## Supplementary material for "MR-link-2: pleiotropy robust *cis* Mendelian randomization validated in four independent gold-standard datasets of causality": Table S6 in tab separated txt.gz format: supplementary_table_6_regional_mr_results.txt (part 174 of 280)

method	exposure name	exposure hmdb_id	outcome name	outcome hmdb_id	exposure accession	outcome accession	associated region	alpha estimate	se(alpha)	P(alpha)	ivs in region
MR-IVW LD	alanine	HMDB0000161	glycerophosphoethanolamine	HMDB0000114	met-d-Ala	GCST90199808	1:206970800-207470800	-0.104970856925613	0.355694032210111	0.767905574821389	1.0
MR-IVW LD	alanine	HMDB0000161	glycerophosphoethanolamine	HMDB0000114	met-d-Ala	GCST90199808	2:27480940-28253616	1.27536335735381	0.439355083281262	0.0036983354707673	1.0
MR-IVW LD	alanine	HMDB0000161	glycerophosphoethanolamine	HMDB0000114	met-d-Ala	GCST90199808	2:64970910-65916674	0.0353967416510383	0.298212522009281	0.905515918382718	2.0
MR-IVW LD	alanine	HMDB0000161	glycerophosphoethanolamine	HMDB0000114	met-d-Ala	GCST90199808	2:211290507-211790507	1.88470805867801	0.584356053007755	0.0012585240153583	1.0
MR-IVW LD	alanine	HMDB0000161	glycerophosphoethanolamine	HMDB0000114	met-d-Ala	GCST90199808	3:122879946-123379946	-1.02926088337763	0.599989781042002	0.086260186076619	1.0
MR-IVW LD	alanine	HMDB0000161	glycerophosphoethanolamine	HMDB0000114	met-d-Ala	GCST90199808	3:159754026-160551365	0.14964634781229	0.416118699334649	0.719128195535932	1.0
MR-IVW LD	alanine	HMDB0000161	glycerophosphoethanolamine	HMDB0000114	met-d-Ala	GCST90199808	4:88958565-89458565	0.222018381066877	0.470382925694869	0.636930369541679	1.0
MR-IVW LD	alanine	HMDB0000161	glycerophosphoethanolamine	HMDB0000114	met-d-Ala	GCST90199808	5:35692098-36469710	-0.3902230734128	0.527294877934168	0.459271383161763	1.0
MR-IVW LD	alanine	HMDB0000161	glycerophosphoethanolamine	HMDB0000114	met-d-Ala	GCST90199808	6:20453952-20953952	-0.566272130176303	0.468066362078422	0.226351181108259	1.0
MR-IVW LD	alanine	HMDB0000161	glycerophosphoethanolamine	HMDB0000114	met-d-Ala	GCST90199808	7:94972201-95472201	-0.214290893361844	0.667020434700647	0.748008926235657	1.0
MR-IVW LD	alanine	HMDB0000161	glycerophosphoethanolamine	HMDB0000114	met-d-Ala	GCST90199808	8:17128898-17669461	0.416477529458595	0.493891793683708	0.399084932922585	1.0
MR-IVW LD	alanine	HMDB0000161	glycerophosphoethanolamine	HMDB0000114	met-d-Ala	GCST90199808	8:49725746-50225746	0.118982853129867	0.598642107028358	0.842454736670764	1.0
MR-IVW LD	alanine	HMDB0000161	glycerophosphoethanolamine	HMDB0000114	met-d-Ala	GCST90199808	8:117935733-118435733	0.389652435440578	0.536446110478983	0.467618747284481	1.0
MR-IVW LD	alanine	HMDB0000161	glycerophosphoethanolamine	HMDB0000114	met-d-Ala	GCST90199808	8:145497920-145997920	-0.87113437003731	0.477618244060523	0.0681651482345015	1.0
MR-IVW LD	alanine	HMDB0000161	glycerophosphoethanolamine	HMDB0000114	met-d-Ala	GCST90199808	9:4033137-4533137	-0.354984369469999	0.554575426736535	0.522106840182535	1.0
MR-IVW LD	alanine	HMDB0000161	glycerophosphoethanolamine	HMDB0000114	met-d-Ala	GCST90199808	11:8005408-8505408	0.301219230168768	0.324379749363451	0.353096110364935	1.0
MR-IVW LD	alanine	HMDB0000161	glycerophosphoethanolamine	HMDB0000114	met-d-Ala	GCST90199808	12:4040249-4540249	0.714709224651944	0.60915598059508	0.240684398196445	1.0
MR-IVW LD	alanine	HMDB0000161	glycerophosphoethanolamine	HMDB0000114	met-d-Ala	GCST90199808	12:45894827-46394827	1.06314420084684	0.648211806123818	0.100980522319145	1.0
MR-IVW LD	alanine	HMDB0000161	glycerophosphoethanolamine	HMDB0000114	met-d-Ala	GCST90199808	12:46544011-47796599	0.0859077551877349	0.230434048432573	0.709291030248389	3.0
MR-IVW LD	alanine	HMDB0000161	glycerophosphoethanolamine	HMDB0000114	met-d-Ala	GCST90199808	12:56109642-56609642	1.23272775841222	0.650864154468753	0.0582268351407228	1.0
MR-IVW LD	alanine	HMDB0000161	glycerophosphoethanolamine	HMDB0000114	met-d-Ala	GCST90199808	12:56610577-57110577	0.36774901744195	0.237189522693461	0.121035040173877	1.0
MR-IVW LD	alanine	HMDB0000161	glycerophosphoethanolamine	HMDB0000114	met-d-Ala	GCST90199808	12:59740767-60240767	1.12329144068989	0.444613147545939	0.0115222855132605	1.0
MR-IVW LD	alanine	HMDB0000161	glycerophosphoethanolamine	HMDB0000114	met-d-Ala	GCST90199808	12:122367989-122867989	0.228558656363758	0.557735667861734	0.681954534465687	1.0
MR-IVW LD	alanine	HMDB0000161	glycerophosphoethanolamine	HMDB0000114	met-d-Ala	GCST90199808	12:132815816-133315816	-0.269503342134909	0.66142479836558	0.683671061981728	1.0
MR-IVW LD	alanine	HMDB0000161	glycerophosphoethanolamine	HMDB0000114	met-d-Ala	GCST90199808	16:69383883-70933639	0.222475046302599	0.24709258322467	0.367922740638281	4.0
MR-IVW LD	alanine	HMDB0000161	glycerophosphoethanolamine	HMDB0000114	met-d-Ala	GCST90199808	16:70994871-71494871	0.632913805209154	0.644026111796323	0.325732678919998	1.0
MR-IVW LD	alanine	HMDB0000161	glycerophosphoethanolamine	HMDB0000114	met-d-Ala	GCST90199808	17:79391534-79891534	-0.136620112225223	0.510119829919552	0.788838147717547	1.0
MR-IVW LD	alanine	HMDB0000161	glycerophosphoethanolamine	HMDB0000114	met-d-Ala	GCST90199808	21:32796216-33296216	-0.527445809134545	0.649659574311795	0.416860320292344	1.0
MR-IVW LD	alanine	HMDB0000161	glycerophosphoethanolamine	HMDB0000114	met-d-Ala	GCST90199808	22:18934095-19434095	0.511308719588777	0.629278038146933	0.416486271416651	1.0
MR-IVW LD	kynurenine	HMDB0000684	arginine	HMDB0000517	GCST90199636	M01638	8:39554593-40054593	-0.165011392165651	0.180726762848095	0.361219675214087	1.0
MR-IVW LD	kynurenine	HMDB0000684	arginine	HMDB0000517	GCST90199636	M01638	12:111809557-113090766	-0.119269023104735	0.161363972435818	0.459827797596797	1.0
MR-IVW LD	kynurenine	HMDB0000684	arginine	HMDB0000517	GCST90199636	M01638	16:87568373-88128072	0.0117937279307786	0.0884529594808428	0.893929766752776	1.0
MR-IVW LD	pantothenate	HMDB0000210	1-stearoyl-2-oleoyl-gps (18:0/18:1)	HMDB0010163	M01508	GCST90199652	2:27200724-27700724	0.250462132418857	0.150773086664261	0.0966761075188593	1.0
MR-IVW LD	glutamine	HMDB0000641	alanine	HMDB0000161	bioa_006	bioa_001	2:27200724-28253174	-1.07105682834505	0.073490930996641	4.11098268395884e-48	1.0
MR-IVW LD	glutamine	HMDB0000641	alanine	HMDB0000161	bioa_006	bioa_001	2:191299636-192089976	0.0272490626502583	0.0976668912195699	0.780244824764618	1.0
MR-IVW LD	glutamine	HMDB0000641	alanine	HMDB0000161	bioa_006	bioa_001	6:20469561-20969561	0.896996954646944	0.180773267764396	6.97709955969522e-07	1.0
MR-IVW LD	glutamine	HMDB0000641	alanine	HMDB0000161	bioa_006	bioa_001	7:72732874-73232874	0.916496236807159	0.130499250577693	2.17154211962083e-12	1.0
MR-IVW LD	glutamine	HMDB0000641	alanine	HMDB0000161	bioa_006	bioa_001	8:17122121-17622121	0.694551014571738	0.178869692137967	0.0001031755681225	1.0
MR-IVW LD	glutamine	HMDB0000641	alanine	HMDB0000161	bioa_006	bioa_001	8:134082558-134582558	0.0502926383943348	0.182219704327315	0.782548066233155	1.0
MR-IVW LD	glutamine	HMDB0000641	alanine	HMDB0000161	bioa_006	bioa_001	9:4032942-4532942	0.987105894684114	0.155132153808595	1.9785069093650602e-10	1.0
MR-IVW LD	glutamine	HMDB0000641	alanine	HMDB0000161	bioa_006	bioa_001	10:64798306-65565800	-0.486235698739054	0.182178980419276	0.0076077450253059	1.0
MR-IVW LD	glutamine	HMDB0000641	alanine	HMDB0000161	bioa_006	bioa_001	10:99109412-99609412	-0.353607519366085	0.0758001113324944	3.08617038795505e-06	1.0
MR-IVW LD	glutamine	HMDB0000641	alanine	HMDB0000161	bioa_006	bioa_001	11:8003049-8503049	0.755474136250831	0.139515075946597	6.12887058932642e-08	1.0
MR-IVW LD	glutamine	HMDB0000641	alanine	HMDB0000161	bioa_006	bioa_001	12:46679007-47711183	0.769647725796343	0.0802301392469863	8.55603165036946e-22	1.0
MR-IVW LD	glutamine	HMDB0000641	alanine	HMDB0000161	bioa_006	bioa_001	12:56615040-57375879	-0.352540883229606	0.0281177925689587	4.62521484841082e-36	1.0
MR-IVW LD	glutamine	HMDB0000641	alanine	HMDB0000161	bioa_006	bioa_001	12:59344212-60165849	1.00576037755021	0.117756747166631	1.33065214677793e-17	1.0
MR-IVW LD	glutamine	HMDB0000641	alanine	HMDB0000161	bioa_006	bioa_001	14:100594368-101094368	0.358807785032816	0.163764392986223	0.0284517924511472	1.0
MR-IVW LD	glutamine	HMDB0000641	alanine	HMDB0000161	bioa_006	bioa_001	15:58477325-58977325	0.263921484949511	0.171823883430672	0.124538380346103	1.0
MR-IVW LD	cysteinylglycine	HMDB0000078	cystine	HMDB0000192	GCST90200364	M31454	16:15885043-16385043	0.640817194073687	0.357933928221337	0.0734020682325396	1.0
MR-IVW LD	cysteinylglycine	HMDB0000078	cystine	HMDB0000192	GCST90200364	M31454	16:89076223-90262231	-0.0932161252216018	0.144484994093483	0.518822668670191	1.0
MR-IVW LD	pyruvate	HMDB0000243	3-hydroxybutyrate (bhba)	HMDB0000011	met-d-Pyruvate	met-d-bOHbutyrate	1:25486369-25986369	0.158555345653724	0.159370200518171	0.319791211077562	1.0
MR-IVW LD	pyruvate	HMDB0000243	3-hydroxybutyrate (bhba)	HMDB0000011	met-d-Pyruvate	met-d-bOHbutyrate	1:154991807-156271079	-0.0726586249250571	0.0866997935612331	0.402003510501639	2.0
MR-IVW LD	pyruvate	HMDB0000243	3-hydroxybutyrate (bhba)	HMDB0000011	met-d-Pyruvate	met-d-bOHbutyrate	1:207429229-207929229	0.0410891482133543	0.160929598458576	0.798473059525851	1.0
MR-IVW LD	pyruvate	HMDB0000243	3-hydroxybutyrate (bhba)	HMDB0000011	met-d-Pyruvate	met-d-bOHbutyrate	2:27480940-28253616	-0.0024251312173165	0.111157602828697	0.982593891779068	1.0
MR-IVW LD	pyruvate	HMDB0000243	3-hydroxybutyrate (bhba)	HMDB0000011	met-d-Pyruvate	met-d-bOHbutyrate	2:60468043-60968043	-0.323158871189105	0.150062244783532	0.0312794945762868	1.0
MR-IVW LD	pyruvate	HMDB0000243	3-hydroxybutyrate (bhba)	HMDB0000011	met-d-Pyruvate	met-d-bOHbutyrate	2:173097338-173854224	-0.0378786792081184	0.0555472553107764	0.495290735018017	1.0
MR-IVW LD	pyruvate	HMDB0000243	3-hydroxybutyrate (bhba)	HMDB0000011	met-d-Pyruvate	met-d-bOHbutyrate	3:56611222-57111222	-0.087641452690513	0.13300146209328	0.509927204423703	1.0
MR-IVW LD	pyruvate	HMDB0000243	3-hydroxybutyrate (bhba)	HMDB0000011	met-d-Pyruvate	met-d-bOHbutyrate	5:35956855-36456855	0.110420707490874	0.159238760898994	0.488040633167843	1.0
MR-IVW LD	pyruvate	HMDB0000243	3-hydroxybutyrate (bhba)	HMDB0000011	met-d-Pyruvate	met-d-bOHbutyrate	5:131157493-131957429	-0.209884507968851	0.113358097035894	0.0640951299443245	1.0
MR-IVW LD	pyruvate	HMDB0000243	3-hydroxybutyrate (bhba)	HMDB0000011	met-d-Pyruvate	met-d-bOHbutyrate	7:50177982-50677982	0.346690915406017	0.17316910719937	0.0452807799128834	1.0
MR-IVW LD	pyruvate	HMDB0000243	3-hydroxybutyrate (bhba)	HMDB0000011	met-d-Pyruvate	met-d-bOHbutyrate	8:106322270-106822270	0.164219293676523	0.136707913758851	0.229657324840233	1.0
MR-IVW LD	pyruvate	HMDB0000243	3-hydroxybutyrate (bhba)	HMDB0000011	met-d-Pyruvate	met-d-bOHbutyrate	9:135611502-136391870	0.0660524075028392	0.0886090168864997	0.456007802981122	3.0
MR-IVW LD	pyruvate	HMDB0000243	3-hydroxybutyrate (bhba)	HMDB0000011	met-d-Pyruvate	met-d-bOHbutyrate	10:2869150-3388009	-0.119475937493112	0.0484650643675482	0.0136937890372743	2.0
MR-IVW LD	pyruvate	HMDB0000243	3-hydroxybutyrate (bhba)	HMDB0000011	met-d-Pyruvate	met-d-bOHbutyrate	11:56961646-57461646	-0.125486607359031	0.171636229442656	0.464706117873871	1.0
MR-IVW LD	pyruvate	HMDB0000243	3-hydroxybutyrate (bhba)	HMDB0000011	met-d-Pyruvate	met-d-bOHbutyrate	12:48145900-49077761	-0.0401108071450737	0.0394457511144978	0.309220026243322	5.0
MR-IVW LD	pyruvate	HMDB0000243	3-hydroxybutyrate (bhba)	HMDB0000011	met-d-Pyruvate	met-d-bOHbutyrate	16:70994871-71494871	-0.0134170191374481	0.172498467931301	0.938002648730017	1.0
MR-IVW LD	pyruvate	HMDB0000243	3-hydroxybutyrate (bhba)	HMDB0000011	met-d-Pyruvate	met-d-bOHbutyrate	16:87636490-88136490	-0.108754026120607	0.181962093917656	0.550057427277053	1.0
MR-IVW LD	pyruvate	HMDB0000243	3-hydroxybutyrate (bhba)	HMDB0000011	met-d-Pyruvate	met-d-bOHbutyrate	18:43532791-44032791	0.0415284117270674	0.171461871575778	0.808623629554545	1.0
MR-IVW LD	pyruvate	HMDB0000243	3-hydroxybutyrate (bhba)	HMDB0000011	met-d-Pyruvate	met-d-bOHbutyrate	21:45449580-45972811	0.11771258596111	0.0788635132293492	0.135538914022075	2.0
MR-IVW LD	3-(4-hydroxyphenyl)lactate	HMDB0000755	isoleucine	HMDB0000172	GCST90200371	GCST90200399	6:111301079-111801079	0.0238421814460373	0.18088276710495	0.895134472139669	1.0
MR-IVW LD	3-(4-hydroxyphenyl)lactate	HMDB0000755	isoleucine	HMDB0000172	GCST90200371	GCST90200399	17:79941425-80441425	-0.100524466410583	0.101966608892366	0.324203428513289	1.0
MR-IVW LD	valine	HMDB0000883	threonine	HMDB0000167	M01649	GCST90200432	4:88976422-89476422	-0.263635827435581	0.149547881439833	0.0779197628201649	1.0
MR-IVW LD	phenylalanine	HMDB0000159	n-formylanthranilic acid	HMDB0004089	bioa_016	GCST90199960	3:186202917-186702917	-0.165017826150087	0.465128604598815	0.72275521837051	1.0
MR-IVW LD	phenylalanine	HMDB0000159	n-formylanthranilic acid	HMDB0004089	bioa_016	GCST90199960	4:155231289-155731289	0.174179832865885	0.447439766093622	0.697068234824375	1.0
MR-IVW LD	phenylalanine	HMDB0000159	n-formylanthranilic acid	HMDB0004089	bioa_016	GCST90199960	4:186893802-187393802	0.128940039093903	0.254137664714759	0.611900166396086	1.0
MR-IVW LD	phenylalanine	HMDB0000159	n-formylanthranilic acid	HMDB0004089	bioa_016	GCST90199960	5:176539719-177067143	0.284663242395201	0.348995625885976	0.414692212610981	2.0
MR-IVW LD	phenylalanine	HMDB0000159	n-formylanthranilic acid	HMDB0004089	bioa_016	GCST90199960	6:52381188-52881188	0.865110986334548	0.57347986254901	0.131419197942538	1.0
MR-IVW LD	phenylalanine	HMDB0000159	n-formylanthranilic acid	HMDB0004089	bioa_016	GCST90199960	11:57020509-57520509	-0.116709613898288	0.557146324971873	0.834075505705388	1.0
MR-IVW LD	phenylalanine	HMDB0000159	n-formylanthranilic acid	HMDB0004089	bioa_016	GCST90199960	12:103007876-103562619	0.279558424955983	0.24555275480668	0.254917514247478	1.0
MR-IVW LD	phenylalanine	HMDB0000159	n-formylanthranilic acid	HMDB0004089	bioa_016	GCST90199960	14:55086875-55586875	-0.660539680827503	0.593144385927234	0.265440629219708	1.0
MR-IVW LD	phenylalanine	HMDB0000159	n-formylanthranilic acid	HMDB0004089	bioa_016	GCST90199960	19:45142254-45642254	0.576567574328979	0.585451739417905	0.32470998378404	1.0
MR-IVW LD	inosine	HMDB0000195	citrate	HMDB0000094	M01123	GCST90200304	6:85876680-86677325	-0.0619177242737329	0.0830169339491566	0.455761349903841	1.0
MR-IVW LD	glutamate	HMDB0000148	creatine	HMDB0000064	GCST90200412	GCST90200323	5:36388589-36888589	0.114008066026708	0.155038873694099	0.462125460220543	1.0
MR-IVW LD	valine	HMDB0000883	methionine	HMDB0000696	met-d-Val	GCST90200391	2:27480940-28253616	-0.518775826719251	0.522540718033535	0.320809853503866	1.0
MR-IVW LD	valine	HMDB0000883	methionine	HMDB0000696	met-d-Val	GCST90200391	2:64975088-65475088	-0.186973588543584	0.254389965254905	0.46234676226945	2.0
MR-IVW LD	valine	HMDB0000883	methionine	HMDB0000696	met-d-Val	GCST90200391	2:165251927-165751927	-0.242217957439473	0.438717968525071	0.58087708259349	1.0
MR-IVW LD	valine	HMDB0000883	methionine	HMDB0000696	met-d-Val	GCST90200391	3:135701113-136578270	-0.459001662903358	0.660905583725147	0.48736610650796	1.0
MR-IVW LD	valine	HMDB0000883	methionine	HMDB0000696	met-d-Val	GCST90200391	4:86953335-87453335	0.850979276367256	0.620032423505567	0.169915477854611	1.0
MR-IVW LD	valine	HMDB0000883	methionine	HMDB0000696	met-d-Val	GCST90200391	4:87663610-88163610	0.828118889913137	0.610911153820212	0.175243288460771	1.0
MR-IVW LD	valine	HMDB0000883	methionine	HMDB0000696	met-d-Val	GCST90200391	4:88882515-89510546	-0.344093324119236	0.139257835943667	0.0134770422450276	4.0
MR-IVW LD	valine	HMDB0000883	methionine	HMDB0000696	met-d-Val	GCST90200391	5:55564890-56064890	0.234968225750214	0.677972963305852	0.728910911751049	1.0
MR-IVW LD	valine	HMDB0000883	methionine	HMDB0000696	met-d-Val	GCST90200391	6:108910874-109410874	-0.395364323379119	0.67997151665478	0.560942275869864	1.0
MR-IVW LD	valine	HMDB0000883	methionine	HMDB0000696	met-d-Val	GCST90200391	12:56199875-57115338	0.403494400176225	0.383906565216917	0.293248301303992	2.0
MR-IVW LD	valine	HMDB0000883	methionine	HMDB0000696	met-d-Val	GCST90200391	12:122278263-122778263	0.652368849874014	0.511132716417405	0.201842463653676	1.0
MR-IVW LD	valine	HMDB0000883	methionine	HMDB0000696	met-d-Val	GCST90200391	14:102468052-102968052	-0.021064294948517	0.664670119219745	0.974718191244832	1.0
MR-IVW LD	valine	HMDB0000883	methionine	HMDB0000696	met-d-Val	GCST90200391	16:69315747-70918195	0.120513546100619	0.26207664054705	0.645630456869472	1.0
MR-IVW LD	valine	HMDB0000883	methionine	HMDB0000696	met-d-Val	GCST90200391	17:6935779-7435779	-0.0164837102284192	0.272577326121461	0.951778505671005	1.0
MR-IVW LD	valine	HMDB0000883	methionine	HMDB0000696	met-d-Val	GCST90200391	17:79384062-79884062	1.26144594658374	0.631274610700442	0.0456893133792888	1.0
MR-IVW LD	valine	HMDB0000883	methionine	HMDB0000696	met-d-Val	GCST90200391	19:49050431-49611255	-0.0619812902477849	0.256732778070093	0.809227008416929	4.0
MR-IVW LD	uridine	HMDB0000296	5-oxoproline	HMDB0000267	M00606	GCST90200280	1:20665172-21165172	0.271227159911994	0.169313554056792	0.109172789973097	1.0
MR-IVW LD	uridine	HMDB0000296	5-oxoproline	HMDB0000267	M00606	GCST90200280	7:47852911-48352911	0.166437162811344	0.171123990465115	0.33074641979696	1.0
MR-IVW LD	uridine	HMDB0000296	5-oxoproline	HMDB0000267	M00606	GCST90200280	22:50721752-51221752	0.181323524199367	0.160560764803584	0.258765384871802	1.0
MR-IVW LD	trans-urocanate	HMDB0000301	glucose	HMDB0000122	GCST90200416	GCST90200440	8:17963874-18463874	-0.0048386132273567	0.179304038294182	0.978471280897878	1.0
MR-IVW LD	trans-urocanate	HMDB0000301	glucose	HMDB0000122	GCST90200416	GCST90200440	12:96124750-96624750	0.0139105576971221	0.0535160269803398	0.794915797863571	1.0
MR-IVW LD	trans-urocanate	HMDB0000301	glucose	HMDB0000122	GCST90200416	GCST90200440	19:51269710-51769710	-0.151154537660191	0.178442546489874	0.396952326792764	1.0
MR-IVW LD	creatine	HMDB0000064	stearoyl sphingomyelin (d18:1/18:0)	HMDB0001348	GCST90200323	GCST90200335	2:211290507-211790507	0.0314133557260746	0.0751646385798844	0.676000259406605	1.0
MR-IVW LD	creatine	HMDB0000064	stearoyl sphingomyelin (d18:1/18:0)	HMDB0001348	GCST90200323	GCST90200335	15:45404327-45904327	0.0428137338708401	0.138232711058074	0.756772249527247	1.0
MR-IVW LD	methionine	HMDB0000696	acetone	HMDB0001659	bioa_013	met-d-Acetone	5:89993899-90493899	-0.181552847118659	0.0687426218665201	0.0082649004058801	1.0
MR-IVW LD	methionine	HMDB0000696	acetone	HMDB0001659	bioa_013	met-d-Acetone	10:81796208-82296208	0.0092620365011354	0.0902343837744583	0.918245358335898	1.0
MR-IVW LD	methionine	HMDB0000696	acetone	HMDB0001659	bioa_013	met-d-Acetone	12:46900176-47464292	-0.0310328871424585	0.0661809290499446	0.639134100964803	2.0
MR-IVW LD	methionine	HMDB0000696	acetone	HMDB0001659	bioa_013	met-d-Acetone	12:56615040-57115040	-0.0221476460356755	0.0903441932078328	0.806342285663456	1.0
MR-IVW LD	citrulline	HMDB0000904	isoursodeoxycholate	HMDB0000686	bioa_005	GCST90199892	2:211099261-211599261	0.0928384813135031	0.1939620232256	0.632192928171124	1.0
MR-IVW LD	citrulline	HMDB0000904	isoursodeoxycholate	HMDB0000686	bioa_005	GCST90199892	8:10310878-10810878	0.331800335358489	0.282517372265475	0.240217934853338	1.0
MR-IVW LD	citrulline	HMDB0000904	isoursodeoxycholate	HMDB0000686	bioa_005	GCST90199892	8:11437159-11937159	0.186035880287721	0.34956401651183	0.594591622117422	1.0
MR-IVW LD	citrulline	HMDB0000904	isoursodeoxycholate	HMDB0000686	bioa_005	GCST90199892	9:133044244-133627617	-0.315991779619959	0.154521808194989	0.0408582513096387	2.0
MR-IVW LD	citrulline	HMDB0000904	isoursodeoxycholate	HMDB0000686	bioa_005	GCST90199892	10:97138579-97638579	-0.0795060714680041	0.265296669321552	0.764415603530517	1.0
MR-IVW LD	citrulline	HMDB0000904	isoursodeoxycholate	HMDB0000686	bioa_005	GCST90199892	17:9542768-10042768	-0.112567402769352	0.2040839905996	0.58124032196761	1.0
MR-IVW LD	alpha-aminoadipic acid	HMDB0000510	cytosine	HMDB0000630	bioa_025	GCST90200433	3:2996317-3496317	0.0697747775287452	0.263610980847529	0.791249488657861	1.0
MR-IVW LD	alpha-aminoadipic acid	HMDB0000510	cytosine	HMDB0000630	bioa_025	GCST90200433	5:36380209-36880209	0.147390020078237	0.198394328807004	0.457533457077851	1.0
MR-IVW LD	5-acetylamino-6-formylamino-3-methyluracil	HMDB0011105	eicosapentaenoate (epa; 20:5n3)	HMDB0001999	GCST90200680	M18467	8:17743764-18765840	0.0236856244063973	0.0281201846157457	0.399620192262734	5.0
MR-IVW LD	alanine	HMDB0000161	sarcosine	HMDB0000271	met-d-Ala	GCST90200291	1:206970800-207470800	0.0152247405626968	0.355868857246728	0.965875404360428	1.0
MR-IVW LD	alanine	HMDB0000161	sarcosine	HMDB0000271	met-d-Ala	GCST90200291	2:27480940-28253616	0.28364855076621	0.439782569053495	0.518943698791927	1.0
MR-IVW LD	alanine	HMDB0000161	sarcosine	HMDB0000271	met-d-Ala	GCST90200291	2:64970910-65916674	0.0881548164507211	0.298351011014252	0.767632195639804	2.0
MR-IVW LD	alanine	HMDB0000161	sarcosine	HMDB0000271	met-d-Ala	GCST90200291	2:211290507-211790507	-0.748493229538051	0.584951324001334	0.200692156939829	1.0
MR-IVW LD	alanine	HMDB0000161	sarcosine	HMDB0000271	met-d-Ala	GCST90200291	3:122879946-123379946	-0.0457563320690746	0.600388656651539	0.939251082789814	1.0
MR-IVW LD	alanine	HMDB0000161	sarcosine	HMDB0000271	met-d-Ala	GCST90200291	3:159754026-160551365	0.630193375080994	0.416266330086229	0.130046464448421	1.0
MR-IVW LD	alanine	HMDB0000161	sarcosine	HMDB0000271	met-d-Ala	GCST90200291	4:88958565-89458565	-0.116732686461072	0.470616291494347	0.804101778676733	1.0
MR-IVW LD	alanine	HMDB0000161	sarcosine	HMDB0000271	met-d-Ala	GCST90200291	5:35692098-36469710	-0.494388074605669	0.527540692436903	0.348678173431472	1.0
MR-IVW LD	alanine	HMDB0000161	sarcosine	HMDB0000271	met-d-Ala	GCST90200291	6:20453952-20953952	0.373153516231156	0.468317548889437	0.425569560072093	1.0
MR-IVW LD	alanine	HMDB0000161	sarcosine	HMDB0000271	met-d-Ala	GCST90200291	7:94972201-95472201	-1.09316015310675	0.667240115163534	0.101352668036659	1.0
MR-IVW LD	alanine	HMDB0000161	sarcosine	HMDB0000271	met-d-Ala	GCST90200291	8:17128898-17669461	0.850340939779478	0.494064345748739	0.0852301843270694	1.0
MR-IVW LD	alanine	HMDB0000161	sarcosine	HMDB0000271	met-d-Ala	GCST90200291	8:49725746-50225746	-0.0470139677743273	0.598934452830445	0.937433500038413	1.0
MR-IVW LD	alanine	HMDB0000161	sarcosine	HMDB0000271	met-d-Ala	GCST90200291	8:117935733-118435733	-0.149050125533524	0.536721680173752	0.781239063316903	1.0
MR-IVW LD	alanine	HMDB0000161	sarcosine	HMDB0000271	met-d-Ala	GCST90200291	8:145497920-145997920	-0.655756329395671	0.477892364887781	0.170006117728492	1.0
MR-IVW LD	alanine	HMDB0000161	sarcosine	HMDB0000271	met-d-Ala	GCST90200291	9:4033137-4533137	-0.147547500564665	0.554856552951646	0.790300757861269	1.0
MR-IVW LD	alanine	HMDB0000161	sarcosine	HMDB0000271	met-d-Ala	GCST90200291	11:8005408-8505408	0.321425308057412	0.324535145230571	0.3219700638534	1.0
MR-IVW LD	alanine	HMDB0000161	sarcosine	HMDB0000271	met-d-Ala	GCST90200291	12:4040249-4540249	0.0667984771506966	0.609502742861233	0.912730544903189	1.0
MR-IVW LD	alanine	HMDB0000161	sarcosine	HMDB0000271	met-d-Ala	GCST90200291	12:45894827-46394827	0.631765648652936	0.648595593774146	0.33003086366448	1.0
MR-IVW LD	alanine	HMDB0000161	sarcosine	HMDB0000271	met-d-Ala	GCST90200291	12:46544011-47796599	0.0947158384791399	0.230537622248074	0.68118425661446	3.0
MR-IVW LD	alanine	HMDB0000161	sarcosine	HMDB0000271	met-d-Ala	GCST90200291	12:56109642-56609642	-0.950054037250373	0.651238296406257	0.144608490500159	1.0
MR-IVW LD	alanine	HMDB0000161	sarcosine	HMDB0000271	met-d-Ala	GCST90200291	12:56610577-57110577	0.222269357595558	0.237326866039291	0.348988170931498	1.0
MR-IVW LD	alanine	HMDB0000161	sarcosine	HMDB0000271	met-d-Ala	GCST90200291	12:59740767-60240767	-0.0356884038229051	0.445001642326373	0.936079491077226	1.0
MR-IVW LD	alanine	HMDB0000161	sarcosine	HMDB0000271	met-d-Ala	GCST90200291	12:122367989-122867989	0.601903958265156	0.557973120541457	0.280706818116513	1.0
MR-IVW LD	alanine	HMDB0000161	sarcosine	HMDB0000271	met-d-Ala	GCST90200291	12:132815816-133315816	-0.349773374788398	0.661741896343074	0.597107487101534	1.0
MR-IVW LD	alanine	HMDB0000161	sarcosine	HMDB0000271	met-d-Ala	GCST90200291	16:69383883-70933639	-0.278874341063433	0.247218832964885	0.259300278526292	4.0
MR-IVW LD	alanine	HMDB0000161	sarcosine	HMDB0000271	met-d-Ala	GCST90200291	16:70994871-71494871	-0.856374303503433	0.644307909820348	0.183802354855841	1.0
MR-IVW LD	alanine	HMDB0000161	sarcosine	HMDB0000271	met-d-Ala	GCST90200291	17:79391534-79891534	-1.00383901632228	0.510250066496091	0.0491432022665664	1.0
MR-IVW LD	alanine	HMDB0000161	sarcosine	HMDB0000271	met-d-Ala	GCST90200291	21:32796216-33296216	-0.133398766203852	0.649999878459748	0.8373932836538	1.0
MR-IVW LD	alanine	HMDB0000161	sarcosine	HMDB0000271	met-d-Ala	GCST90200291	22:18934095-19434095	-0.0080794238105254	0.629609312703869	0.989761475142572	1.0
MR-IVW LD	asparagine	HMDB0000168	glycine	HMDB0000123	bioa_003	GCST90200707	2:27480940-27980940	0.236652228596461	0.336563462021157	0.481966662585954	1.0
MR-IVW LD	asparagine	HMDB0000168	glycine	HMDB0000123	bioa_003	GCST90200707	4:178111051-178611051	-0.18036438026901	0.286981445889361	0.529684338820417	1.0
MR-IVW LD	asparagine	HMDB0000168	glycine	HMDB0000123	bioa_003	GCST90200707	7:97252737-97752737	-0.203713587987763	0.232244148784628	0.380403689854422	1.0
MR-IVW LD	asparagine	HMDB0000168	glycine	HMDB0000123	bioa_003	GCST90200707	11:61853420-62353420	-0.0923143145336727	0.191234778327758	0.629289130222047	1.0
MR-IVW LD	asparagine	HMDB0000168	glycine	HMDB0000123	bioa_003	GCST90200707	12:46900176-47400176	0.962781598007386	0.325539416202622	0.0031014853586235	1.0
MR-IVW LD	asparagine	HMDB0000168	glycine	HMDB0000123	bioa_003	GCST90200707	14:103514503-104812812	-0.0912716999545681	0.125927559272683	0.468577634904261	4.0
MR-IVW LD	alpha-tocopherol	HMDB0001893	glutamate	HMDB0000148	GCST90200302	bioa_007	1:62651807-63403953	-0.0790056062436583	0.0938308862751287	0.399787953452114	1.0
MR-IVW LD	cytidine	HMDB0000089	3-hydroxybutyrate (bhba)	HMDB0000011	GCST90200429	met-d-bOHbutyrate	15:85255020-85755020	-0.0607839333918383	0.0390647025891612	0.119712620266115	1.0
MR-IVW LD	n-acetylornithine	HMDB0003357	glycochenodeoxycholate	HMDB0000637	bioa_023	M32346	2:72878681-74437061	0.0108820251563971	0.0343141310583762	0.751145298823009	7.0
MR-IVW LD	n-acetylornithine	HMDB0003357	glycochenodeoxycholate	HMDB0000637	bioa_023	M32346	5:950573-1450573	0.0877909658412525	0.30551256112756	0.773839501564727	1.0
MR-IVW LD	n-acetylornithine	HMDB0003357	glycochenodeoxycholate	HMDB0000637	bioa_023	M32346	14:23348952-23848952	0.379174336828726	0.39032652320604	0.331334906503131	1.0
MR-IVW LD	n-acetylornithine	HMDB0003357	glycochenodeoxycholate	HMDB0000637	bioa_023	M32346	17:37301988-37801988	-0.502167926545943	0.357398794568734	0.160002458706997	1.0
MR-IVW LD	tyrosine	HMDB0000158	citrate	HMDB0000094	GCST90200427	M01564	6:111308006-112158646	0.287084432779201	0.122363856594413	0.0189682762113067	1.0
MR-IVW LD	tyrosine	HMDB0000158	arginine	HMDB0000517	GCST90200427	bioa_002	6:111308006-112158646	-0.0284659338308676	0.0599282817491959	0.634786973282523	1.0
MR-IVW LD	cystathionine	HMDB0000099	sphingosine	HMDB0000252	GCST90200383	GCST90200385	1:70631670-71131670	-0.168821482922375	0.0833131116478878	0.042728981083904	1.0
MR-IVW LD	cystathionine	HMDB0000099	sphingosine	HMDB0000252	GCST90200383	GCST90200385	19:33152807-33652807	0.372482648104789	0.166123625489519	0.0249483499863548	1.0
MR-IVW LD	2-hydroxyglutarate	HMDB0059655	taurocholate	HMDB0000036	GCST90199865	GCST90200333	2:242459363-242959363	-0.0859999319511552	0.165986953584729	0.60437971017763	1.0
MR-IVW LD	2-hydroxyglutarate	HMDB0059655	taurocholate	HMDB0000036	GCST90199865	GCST90200333	14:91386532-91886532	-0.0804733022721229	0.122992850102669	0.512923361751827	1.0
MR-IVW LD	serine	HMDB0000187	trans-urocanate	HMDB0000301	M32315	GCST90200416	1:119966025-120466025	-0.006423994907194	0.0913217601322675	0.943919365395171	1.0
MR-IVW LD	serine	HMDB0000187	trans-urocanate	HMDB0000301	M32315	GCST90200416	2:211323559-211823559	0.0369235305937183	0.121885887725418	0.761939215128441	1.0
MR-IVW LD	serine	HMDB0000187	trans-urocanate	HMDB0000301	M32315	GCST90200416	7:55822010-56322010	0.282052728602807	0.164075561277413	0.08560678271197	1.0
MR-IVW LD	gluconate	HMDB0000625	sarcosine	HMDB0000271	GCST90200373	bioa_031	4:99521223-100894070	0.0616163104323002	0.0356764532695071	0.0841521819795347	2.0
MR-IVW LD	2-aminobutyrate	HMDB0000452	xanthine	HMDB0000292	M32348	M03147	2:64958074-65458074	0.224052593726988	0.129950504361652	0.0846829459575772	1.0
MR-IVW LD	2-aminobutyrate	HMDB0000452	xanthine	HMDB0000292	M32348	M03147	4:88993818-89493818	0.147629601750155	0.164032890833504	0.368120250693516	1.0
MR-IVW LD	sphinganine	HMDB0000269	valine	HMDB0000883	GCST90200374	GCST90200442	3:56598999-57098999	0.34615705706479	0.164260193340974	0.0350854917795473	1.0
MR-IVW LD	cholesterol	HMDB0000067	3,7-dimethylurate	HMDB0001982	M00063	GCST90199755	1:109571511-110071511	0.321367111601983	0.18827226516702	0.0878355240538796	1.0
MR-IVW LD	3-methyl-2-oxobutyrate	HMDB0000019	n-acetylornithine	HMDB0003357	GCST90199677	bioa_023	4:88953670-89453670	-0.0481419173681409	0.0651446784413268	0.459906997359363	1.0
MR-IVW LD	arachidonate (20:4n6)	HMDB0001043	orotidine	HMDB0000788	M01110	GCST90200681	11:61330635-61830635	0.0279579340085053	0.0503618361441641	0.57879803167289	1.0
MR-IVW LD	alpha-ketoglutaramate*	HMDB0001552	tyrosine	HMDB0000158	GCST90199885	met-d-Tyr	3:99879368-100379368	0.0327581999808729	0.0336006978131904	0.329596878518915	1.0
MR-IVW LD	3-(4-hydroxyphenyl)lactate	HMDB0000755	lactate	HMDB0000190	GCST90200371	M00527	6:111301079-111801079	-0.0583116983538683	0.191595580305569	0.760862912213718	1.0
MR-IVW LD	3-(4-hydroxyphenyl)lactate	HMDB0000755	lactate	HMDB0000190	GCST90200371	M00527	17:79941425-80441425	0.0516313890789857	0.107956540801516	0.632464543594739	1.0
MR-IVW LD	dimethylglycine	HMDB0000092	3-methyl-2-oxovalerate	HMDB0000491	GCST90200424	M15676	5:78080227-78832833	-0.0180929104940201	0.0502580847056115	0.718847133564019	1.0
MR-IVW LD	dimethylglycine	HMDB0000092	3-methyl-2-oxovalerate	HMDB0000491	GCST90200424	M15676	10:103976834-104737382	0.007418285611855	0.185457140296383	0.96809312629434	1.0
MR-IVW LD	dimethylglycine	HMDB0000092	3-methyl-2-oxovalerate	HMDB0000491	GCST90200424	M15676	15:76242337-76742337	0.235619116438918	0.150796234520907	0.118170245865335	1.0
MR-IVW LD	threonine	HMDB0000167	3-methyl-2-oxobutyrate	HMDB0000019	GCST90200432	M21047	2:27589369-28089369	-0.648650391460134	0.171931429061722	0.0001614727641701	1.0
MR-IVW LD	threonine	HMDB0000167	3-methyl-2-oxobutyrate	HMDB0000019	GCST90200432	M21047	14:100594368-101094368	0.147020995801431	0.192965056989377	0.446116847721281	1.0
MR-IVW LD	aspartate	HMDB0000191	hippurate	HMDB0000714	bioa_004	M15753	2:211431243-211931243	-0.0781337655992555	0.345090798063387	0.82087858914536	1.0
MR-IVW LD	aspartate	HMDB0000191	hippurate	HMDB0000714	bioa_004	M15753	4:178111051-178611051	0.0893554682386867	0.114608100567012	0.435590430382114	1.0
MR-IVW LD	aspartate	HMDB0000191	hippurate	HMDB0000714	bioa_004	M15753	12:101969766-102469766	0.317758658253397	0.173620710179691	0.0672217300257923	1.0
MR-IVW LD	bilirubin (z,z)	HMDB0000054	phenylalanine	HMDB0000159	GCST90200704	GCST90200396	2:233988949-235124783	-0.020975111775102	0.0240818826843674	0.383758870108352	7.0
MR-IVW LD	bilirubin (z,z)	HMDB0000054	phenylalanine	HMDB0000159	GCST90200704	GCST90200396	12:21093886-21593886	-0.456382718937109	0.136433018596194	0.0008225154227547	1.0
MR-IVW LD	guanidinoacetate	HMDB0000128	kynurenine	HMDB0000684	GCST90200384	GCST90199636	6:131647278-132147278	-0.0559778645071621	0.164822809734652	0.734139324639564	1.0
MR-IVW LD	guanidinoacetate	HMDB0000128	kynurenine	HMDB0000684	GCST90200384	GCST90199636	11:64893892-65393892	-0.0937046651300618	0.116419669888616	0.420884958821815	1.0
MR-IVW LD	guanidinoacetate	HMDB0000128	kynurenine	HMDB0000684	GCST90200384	GCST90199636	12:101043-601043	-0.0098777450978755	0.14549166567762	0.945871470723533	1.0
MR-IVW LD	guanidinoacetate	HMDB0000128	kynurenine	HMDB0000684	GCST90200384	GCST90199636	14:100558168-101058168	0.11784317263508	0.153511928857114	0.442696153483756	1.0
MR-IVW LD	guanidinoacetate	HMDB0000128	kynurenine	HMDB0000684	GCST90200384	GCST90199636	20:61898912-62398912	0.138383888045785	0.135247029059279	0.306216341074284	1.0
MR-IVW LD	myo-inositol	HMDB0000211	glycerophosphorylcholine (gpc)	HMDB0000086	M19934	GCST90199629	16:24681798-25181798	0.132724853020069	0.133144113224044	0.318836800231726	1.0
MR-IVW LD	myo-inositol	HMDB0000211	glycerophosphorylcholine (gpc)	HMDB0000086	M19934	GCST90199629	19:18368867-18868867	-0.346580019281688	0.132449543266136	0.0088785710396084	1.0
MR-IVW LD	2-hydroxyphenylacetate	HMDB0000669	alanine	HMDB0000161	GCST90200369	met-d-Ala	9:131329579-131829579	-0.0068639958083377	0.0263787970078382	0.794702696316723	1.0
MR-IVW LD	2-hydroxyphenylacetate	HMDB0000669	alanine	HMDB0000161	GCST90200369	met-d-Ala	12:122051275-122551275	0.136348185401971	0.0358942926109669	0.0001455136650329	1.0
MR-IVW LD	histidine	HMDB0000177	alanine	HMDB0000161	M00059	bioa_001	4:9731889-10602550	-0.0021413086636584	0.0396538641418272	0.956935164243226	1.0
MR-IVW LD	ornithine	HMDB0000214	cystine	HMDB0000192	bioa_014	GCST90200382	2:219037276-219805573	0.0117827633987672	0.304039630740532	0.969086489656775	1.0
MR-IVW LD	ornithine	HMDB0000214	cystine	HMDB0000192	bioa_014	GCST90200382	4:144415809-145209327	-0.0883486507189779	0.273719102617781	0.746868504863679	1.0
MR-IVW LD	ornithine	HMDB0000214	cystine	HMDB0000192	bioa_014	GCST90200382	6:131638147-132138147	0.277982316500093	0.246439013861637	0.259321446287253	1.0
MR-IVW LD	ornithine	HMDB0000214	cystine	HMDB0000192	bioa_014	GCST90200382	10:97138162-97638162	-0.414619362363449	0.328739102239082	0.207221890370541	1.0
MR-IVW LD	ornithine	HMDB0000214	cystine	HMDB0000192	bioa_014	GCST90200382	12:46964292-47464292	0.344027031016755	0.301288654928262	0.253515574060682	1.0
MR-IVW LD	ornithine	HMDB0000214	cystine	HMDB0000192	bioa_014	GCST90200382	12:132819894-133319894	0.280316229293838	0.351038605982766	0.424560725121562	1.0
MR-IVW LD	ornithine	HMDB0000214	cystine	HMDB0000192	bioa_014	GCST90200382	19:12789284-13289284	0.140217818604384	0.303846047247543	0.644456758363742	1.0
MR-IVW LD	3-hydroxybutyrate (bhba)	HMDB0000011	serine	HMDB0000187	met-d-bOHbutyrate	bioa_018	1:230050269-230550269	0.140350605980626	0.272525448506073	0.606553020004282	1.0
MR-IVW LD	3-hydroxybutyrate (bhba)	HMDB0000011	serine	HMDB0000187	met-d-bOHbutyrate	bioa_018	5:41452897-42471829	-0.09660355590531	0.198364591181338	0.626258330947341	1.0
MR-IVW LD	3-hydroxybutyrate (bhba)	HMDB0000011	serine	HMDB0000187	met-d-bOHbutyrate	bioa_018	8:8059014-8559014	0.0775673623728701	0.340207729705591	0.819646240521942	1.0
MR-IVW LD	3-hydroxybutyrate (bhba)	HMDB0000011	serine	HMDB0000187	met-d-bOHbutyrate	bioa_018	8:8580720-9433358	-0.618034266040471	0.212602086701229	0.0036491319773499	1.0
MR-IVW LD	3-hydroxybutyrate (bhba)	HMDB0000011	serine	HMDB0000187	met-d-bOHbutyrate	bioa_018	8:9546321-10530228	0.267567541008675	0.297297267787419	0.368120250693523	1.0
MR-IVW LD	3-hydroxybutyrate (bhba)	HMDB0000011	serine	HMDB0000187	met-d-bOHbutyrate	bioa_018	8:10591858-11909109	0.0293976173392432	0.28266939749275	0.917169348571296	1.0
MR-IVW LD	3-hydroxybutyrate (bhba)	HMDB0000011	serine	HMDB0000187	met-d-bOHbutyrate	bioa_018	9:107339744-107915739	0.168843688071433	0.287149129373184	0.556532292824592	1.0
MR-IVW LD	3-hydroxybutyrate (bhba)	HMDB0000011	serine	HMDB0000187	met-d-bOHbutyrate	bioa_018	10:113694271-114194271	0.62095981416431	0.217422904119154	0.0042901513417273	1.0
MR-IVW LD	3-hydroxybutyrate (bhba)	HMDB0000011	serine	HMDB0000187	met-d-bOHbutyrate	bioa_018	11:116451535-117240760	0.18045404675042	0.334794149815257	0.589886854554537	1.0
MR-IVW LD	3-hydroxybutyrate (bhba)	HMDB0000011	serine	HMDB0000187	met-d-bOHbutyrate	bioa_018	12:122375755-122875755	0.145677545959671	0.302235572530443	0.6298059462699	1.0
MR-IVW LD	3-hydroxybutyrate (bhba)	HMDB0000011	serine	HMDB0000187	met-d-bOHbutyrate	bioa_018	14:94393207-95094947	-0.174691161444879	0.244665492219724	0.475227179454617	1.0
MR-IVW LD	3-hydroxybutyrate (bhba)	HMDB0000011	serine	HMDB0000187	met-d-bOHbutyrate	bioa_018	15:58430643-58980498	0.235476934802964	0.213628009931651	0.270341890130363	2.0
MR-IVW LD	3-hydroxybutyrate (bhba)	HMDB0000011	serine	HMDB0000187	met-d-bOHbutyrate	bioa_018	16:71899923-73042963	-0.0615739334758297	0.203887196939837	0.762652062950692	1.0
MR-IVW LD	3-hydroxybutyrate (bhba)	HMDB0000011	serine	HMDB0000187	met-d-bOHbutyrate	bioa_018	19:45161941-45661941	0.435339718254149	0.205348923704787	0.0340060452952653	1.0
MR-IVW LD	guanidinoacetate	HMDB0000128	leucine	HMDB0000687	GCST90200384	GCST90200389	6:131647278-132147278	-0.198493731972669	0.164729556611672	0.228215918959906	1.0
MR-IVW LD	guanidinoacetate	HMDB0000128	leucine	HMDB0000687	GCST90200384	GCST90200389	11:64893892-65393892	0.255571136534791	0.116333781437279	0.0280291534303711	1.0
MR-IVW LD	guanidinoacetate	HMDB0000128	leucine	HMDB0000687	GCST90200384	GCST90200389	12:101043-601043	0.199583434829541	0.145404566868451	0.16987432245126	1.0
MR-IVW LD	guanidinoacetate	HMDB0000128	leucine	HMDB0000687	GCST90200384	GCST90200389	14:100558168-101058168	-0.268708703398475	0.153414467991848	0.0798561612103241	1.0
MR-IVW LD	guanidinoacetate	HMDB0000128	leucine	HMDB0000687	GCST90200384	GCST90200389	20:61898912-62398912	0.145055812770552	0.135180607107271	0.283247812374532	1.0
MR-IVW LD	lactate	HMDB0000190	cystine	HMDB0000192	met-d-Lactate	M31454	2:27348097-28101918	-2.41179062203464	1.06190781119435	0.0231356939058281	1.0
MR-IVW LD	lactate	HMDB0000190	cystine	HMDB0000192	met-d-Lactate	M31454	6:135171067-135671067	-1.70351013656725	1.0252607303414	0.0966053510040934	1.0
MR-IVW LD	lactate	HMDB0000190	cystine	HMDB0000192	met-d-Lactate	M31454	8:106333124-106833124	-0.0391131905833111	1.32984847983264	0.976536189986224	1.0
MR-IVW LD	lactate	HMDB0000190	cystine	HMDB0000192	met-d-Lactate	M31454	9:4513176-5186407	-0.233336917248557	0.717026905716528	0.744861087191559	2.0
MR-IVW LD	lactate	HMDB0000190	cystine	HMDB0000192	met-d-Lactate	M31454	10:2727379-3389269	0.394119378471801	0.546541192097985	0.470838395098271	2.0
MR-IVW LD	lactate	HMDB0000190	cystine	HMDB0000192	met-d-Lactate	M31454	11:118839742-119339742	0.54541259263924	1.3425540741889	0.684558919367903	1.0
MR-IVW LD	lactate	HMDB0000190	cystine	HMDB0000192	met-d-Lactate	M31454	12:111162908-111662908	0.408318681240025	1.39308726540716	0.769443081123543	1.0
MR-IVW LD	lactate	HMDB0000190	cystine	HMDB0000192	met-d-Lactate	M31454	12:111682800-113133476	0.181312883777905	0.764104295921183	0.81243326572607	1.0
MR-IVW LD	phosphoethanolamine	HMDB0000224	taurocholate	HMDB0000036	GCST90200281	GCST90200333	1:21573292-22073292	0.368007241024509	0.175331998123237	0.0358242534343288	1.0
MR-IVW LD	phosphoethanolamine	HMDB0000224	taurocholate	HMDB0000036	GCST90200281	GCST90200333	1:27206842-27706842	0.253010341395131	0.188405589016851	0.179303538429329	1.0
MR-IVW LD	acetoacetate	HMDB0000060	docosapentaenoate (n6 dpa; 22:5n6)	HMDB0001976	met-d-Acetoacetate	GCST90199796	5:41395751-42449922	0.316540622561418	0.349710840013505	0.365386144946401	1.0
MR-IVW LD	acetoacetate	HMDB0000060	docosapentaenoate (n6 dpa; 22:5n6)	HMDB0001976	met-d-Acetoacetate	GCST90199796	6:166525103-167025103	0.475310488095872	0.445593631666052	0.286111624140346	1.0
MR-IVW LD	acetoacetate	HMDB0000060	docosapentaenoate (n6 dpa; 22:5n6)	HMDB0001976	met-d-Acetoacetate	GCST90199796	10:113686244-114186244	-1.89142411182778	0.695784215652676	0.006559725605178	1.0
MR-IVW LD	acetoacetate	HMDB0000060	docosapentaenoate (n6 dpa; 22:5n6)	HMDB0001976	met-d-Acetoacetate	GCST90199796	11:116373213-116873213	1.23967063864814	0.508018497854094	0.0146788205756886	1.0
MR-IVW LD	acetoacetate	HMDB0000060	docosapentaenoate (n6 dpa; 22:5n6)	HMDB0001976	met-d-Acetoacetate	GCST90199796	12:122333527-122833527	-0.019368195786424	0.55640111233095	0.972231428532563	1.0
MR-IVW LD	valine	HMDB0000883	methionine	HMDB0000696	met-d-Val	bioa_013	2:27480940-28253616	-0.710187680168145	0.154120590314266	4.0656066351516e-06	1.0
MR-IVW LD	valine	HMDB0000883	methionine	HMDB0000696	met-d-Val	bioa_013	2:64975088-65475088	-0.0960585971937006	0.132449017025818	0.468298916432405	2.0
MR-IVW LD	valine	HMDB0000883	methionine	HMDB0000696	met-d-Val	bioa_013	2:165251927-165751927	-0.221087805727136	0.226061151050239	0.328074324084131	1.0
MR-IVW LD	valine	HMDB0000883	methionine	HMDB0000696	met-d-Val	bioa_013	2:226858446-227358446	0.218525302340425	0.34038209087294	0.520873182999848	1.0
MR-IVW LD	valine	HMDB0000883	methionine	HMDB0000696	met-d-Val	bioa_013	3:135701113-136578270	-0.92472052096921	0.334679884534639	0.0057272766458698	1.0
MR-IVW LD	valine	HMDB0000883	methionine	HMDB0000696	met-d-Val	bioa_013	4:88882515-89510546	-0.146107120659274	0.0749651722212789	0.0512954247207689	1.0
MR-IVW LD	valine	HMDB0000883	methionine	HMDB0000696	met-d-Val	bioa_013	12:56199875-57115338	0.943895322723566	0.199106791827043	2.13035197068638e-06	2.0
MR-IVW LD	valine	HMDB0000883	methionine	HMDB0000696	met-d-Val	bioa_013	12:122278263-122778263	-0.224992035316582	0.266262763688264	0.398110839043286	1.0
MR-IVW LD	valine	HMDB0000883	methionine	HMDB0000696	met-d-Val	bioa_013	16:69315747-70918195	0.295687714719249	0.134464626975556	0.0278779223022123	1.0
MR-IVW LD	valine	HMDB0000883	methionine	HMDB0000696	met-d-Val	bioa_013	17:6935779-7435779	-0.241540437930155	0.301548611648137	0.423131645849234	1.0
MR-IVW LD	valine	HMDB0000883	methionine	HMDB0000696	met-d-Val	bioa_013	17:79384062-79884062	0.0361329831025582	0.328481664568729	0.912409374915371	1.0
MR-IVW LD	valine	HMDB0000883	methionine	HMDB0000696	met-d-Val	bioa_013	19:49050431-49611255	-0.0322904601304409	0.322904601304415	0.920344325445943	1.0
MR-IVW LD	valine	HMDB0000883	methionine	HMDB0000696	met-d-Val	bioa_013	22:18665347-19165347	-0.357233838204275	0.311179301571667	0.250968563832589	1.0
MR-IVW LD	glutamine	HMDB0000641	valine	HMDB0000883	GCST90200419	GCST90200442	12:56335248-57115338	-0.0877987387692595	0.0674128128108309	0.192778205872809	1.0
MR-IVW LD	3-methyl-2-oxobutyrate	HMDB0000019	tyrosine	HMDB0000158	GCST90199677	bioa_021	4:88953670-89453670	0.0238234589747541	0.0393126385722026	0.544514753214823	1.0
MR-IVW LD	n-acetylornithine	HMDB0003357	isoleucine	HMDB0000172	M15630	M01125	2:73124156-74349562	-0.02558970491563	0.0251822595211059	0.309543745952519	2.0
MR-IVW LD	theobromine	HMDB0002825	n6,n6,n6-trimethyllysine	HMDB0001325	GCST90199644	GCST90200344	19:41121480-41621480	-0.0783432853603411	0.177159845257948	0.658331409190137	1.0
MR-IVW LD	kynurenate	HMDB0000715	n-formylanthranilic acid	HMDB0004089	GCST90200454	GCST90199960	1:241463402-241963402	0.0038876726895424	0.0545780031300379	0.943213516672229	1.0
MR-IVW LD	kynurenate	HMDB0000715	n-formylanthranilic acid	HMDB0004089	GCST90200454	GCST90199960	4:170711647-171211647	0.0607620256351071	0.138988200373023	0.661985173786863	1.0
MR-IVW LD	kynurenate	HMDB0000715	n-formylanthranilic acid	HMDB0004089	GCST90200454	GCST90199960	16:58517848-59017848	0.211729901798243	0.159079542042756	0.183199288361	1.0
MR-IVW LD	tryptophan	HMDB0000929	orotate	HMDB0000226	GCST90200441	GCST90200392	4:156527528-157027528	0.168391302407029	0.160115846936197	0.29294447380576	1.0
MR-IVW LD	tryptophan	HMDB0000929	orotate	HMDB0000226	GCST90200441	GCST90200392	6:111301079-112053797	0.167714590683481	0.167048252386266	0.315383965256632	1.0
MR-IVW LD	phenylalanine	HMDB0000159	phosphoethanolamine	HMDB0000224	bioa_016	GCST90200281	3:186202917-186702917	-0.457393498264476	0.444381211757688	0.303347268117719	1.0
MR-IVW LD	phenylalanine	HMDB0000159	phosphoethanolamine	HMDB0000224	bioa_016	GCST90200281	4:155231289-155731289	0.200562957875746	0.427503860876538	0.638963221785284	1.0
MR-IVW LD	phenylalanine	HMDB0000159	phosphoethanolamine	HMDB0000224	bioa_016	GCST90200281	4:186893802-187393802	-0.535464477987172	0.242747827975647	0.0273947402010019	1.0
MR-IVW LD	phenylalanine	HMDB0000159	phosphoethanolamine	HMDB0000224	bioa_016	GCST90200281	5:176539719-177067143	-0.115230743572501	0.333449934171022	0.7296648810346	2.0
MR-IVW LD	phenylalanine	HMDB0000159	phosphoethanolamine	HMDB0000224	bioa_016	GCST90200281	6:52381188-52881188	0.231449354568063	0.548006796096096	0.672771319899438	1.0
MR-IVW LD	phenylalanine	HMDB0000159	phosphoethanolamine	HMDB0000224	bioa_016	GCST90200281	11:57020509-57520509	0.357520879306225	0.532311135854218	0.501813591234759	1.0
MR-IVW LD	phenylalanine	HMDB0000159	phosphoethanolamine	HMDB0000224	bioa_016	GCST90200281	12:103007876-103562619	0.042223404005884	0.234632516689253	0.857187529909806	1.0
MR-IVW LD	phenylalanine	HMDB0000159	phosphoethanolamine	HMDB0000224	bioa_016	GCST90200281	14:55086875-55586875	0.952538297122264	0.566668039595369	0.0927734304041345	1.0
MR-IVW LD	phenylalanine	HMDB0000159	phosphoethanolamine	HMDB0000224	bioa_016	GCST90200281	19:45142254-45642254	-0.713200610501942	0.559349387303539	0.202290169404828	1.0
MR-IVW LD	glucose	HMDB0000122	5-methylthioadenosine (mta)	HMDB0001173	met-d-Glucose	GCST90200359	2:165251927-165751927	0.254892271166688	0.655993232700126	0.697602179408827	1.0
MR-IVW LD	glucose	HMDB0000122	5-methylthioadenosine (mta)	HMDB0001173	met-d-Glucose	GCST90200359	2:169498833-170056652	-0.0024745112105874	0.17062728532185	0.988429136170626	4.0
MR-IVW LD	glucose	HMDB0000122	5-methylthioadenosine (mta)	HMDB0001173	met-d-Glucose	GCST90200359	3:122819058-123319058	-0.520341150638729	0.421977488723996	0.217537830440187	1.0
MR-IVW LD	glucose	HMDB0000122	5-methylthioadenosine (mta)	HMDB0001173	met-d-Glucose	GCST90200359	3:151951767-152451767	-0.0559440156316428	0.663911154030997	0.932846287539579	1.0
MR-IVW LD	glucose	HMDB0000122	5-methylthioadenosine (mta)	HMDB0001173	met-d-Glucose	GCST90200359	3:170377909-170877909	-0.25304531206253	0.351731757928483	0.471877885742716	1.0
MR-IVW LD	glucose	HMDB0000122	5-methylthioadenosine (mta)	HMDB0001173	met-d-Glucose	GCST90200359	4:185468314-185968314	-0.262299753484061	0.650822601523168	0.686927601395747	1.0
MR-IVW LD	glucose	HMDB0000122	5-methylthioadenosine (mta)	HMDB0001173	met-d-Glucose	GCST90200359	5:95479406-95979406	0.520329513104025	0.636283457227697	0.413492130342807	1.0
MR-IVW LD	glucose	HMDB0000122	5-methylthioadenosine (mta)	HMDB0001173	met-d-Glucose	GCST90200359	6:7000270-7500270	0.963726279808688	0.608182880557009	0.113057361867155	1.0
MR-IVW LD	glucose	HMDB0000122	5-methylthioadenosine (mta)	HMDB0001173	met-d-Glucose	GCST90200359	7:14801789-15301789	0.15138299549872	0.437700588297892	0.729448154105682	1.0
MR-IVW LD	glucose	HMDB0000122	5-methylthioadenosine (mta)	HMDB0001173	met-d-Glucose	GCST90200359	7:43935955-44473721	-0.431261069095915	0.276656618802112	0.119036251986836	2.0
MR-IVW LD	glucose	HMDB0000122	5-methylthioadenosine (mta)	HMDB0001173	met-d-Glucose	GCST90200359	8:117934783-118434783	0.376337775075103	0.548587968885433	0.492705719030585	1.0
MR-IVW LD	glucose	HMDB0000122	5-methylthioadenosine (mta)	HMDB0001173	met-d-Glucose	GCST90200359	9:21884068-22384068	-0.244936543933217	0.65877125045459	0.710035668050319	1.0
MR-IVW LD	glucose	HMDB0000122	5-methylthioadenosine (mta)	HMDB0001173	met-d-Glucose	GCST90200359	10:2888477-3388477	0.247883715081627	0.360469742548159	0.491661512026717	1.0
MR-IVW LD	glucose	HMDB0000122	5-methylthioadenosine (mta)	HMDB0001173	met-d-Glucose	GCST90200359	10:112762852-113262852	0.31324757418546	0.679590041817059	0.644844460646633	1.0
MR-IVW LD	glucose	HMDB0000122	5-methylthioadenosine (mta)	HMDB0001173	met-d-Glucose	GCST90200359	10:114504071-115004071	-0.313124538850003	0.453024893374646	0.489448556837754	1.0
MR-IVW LD	glucose	HMDB0000122	5-methylthioadenosine (mta)	HMDB0001173	met-d-Glucose	GCST90200359	12:4134844-4634844	-0.559965897767325	0.661236326086948	0.397080492530739	1.0
MR-IVW LD	glucose	HMDB0000122	5-methylthioadenosine (mta)	HMDB0001173	met-d-Glucose	GCST90200359	12:111682800-112523499	-2.3091719562184	0.671233808967709	0.0005813055635175	1.0
MR-IVW LD	glucose	HMDB0000122	5-methylthioadenosine (mta)	HMDB0001173	met-d-Glucose	GCST90200359	12:121166650-121666650	0.907037752940451	0.613113331688745	0.139034359360129	1.0
MR-IVW LD	glucose	HMDB0000122	5-methylthioadenosine (mta)	HMDB0001173	met-d-Glucose	GCST90200359	13:28213465-28721145	-0.101589833187428	0.682340633664408	0.881644900331283	1.0
MR-IVW LD	glucose	HMDB0000122	5-methylthioadenosine (mta)	HMDB0001173	met-d-Glucose	GCST90200359	17:43272775-44380160	0.129523955848971	0.649596083319444	0.841956486852981	1.0
MR-IVW LD	glucose	HMDB0000122	5-methylthioadenosine (mta)	HMDB0001173	met-d-Glucose	GCST90200359	17:44543627-45043627	0.20418033068747	0.680911354116677	0.764281423548531	1.0
MR-IVW LD	glucose	HMDB0000122	5-methylthioadenosine (mta)	HMDB0001173	met-d-Glucose	GCST90200359	20:22311971-22811971	-0.697292743401643	0.660972003730049	0.291447965891589	1.0
MR-IVW LD	1-methylxanthine	HMDB0010738	bilirubin (z,z)	HMDB0000054	GCST90199763	M27716	8:18005709-18505709	0.0097183752547624	0.073242831469485	0.894440884758806	2.0
MR-IVW LD	1-methylxanthine	HMDB0010738	bilirubin (z,z)	HMDB0000054	GCST90199763	M27716	15:74275585-74775585	0.157376815874144	0.19349608509116	0.416026970631111	1.0
MR-IVW LD	1-methylxanthine	HMDB0010738	bilirubin (z,z)	HMDB0000054	GCST90199763	M27716	15:74777880-75599999	0.0035726717987428	0.135761528352229	0.979005461093967	1.0
MR-IVW LD	sphinganine-1-phosphate	HMDB0001383	tyrosine	HMDB0000158	GCST90199845	met-d-Tyr	3:56698451-57198451	0.0294061248552562	0.048614681791582	0.545257692308415	1.0
MR-IVW LD	sphinganine-1-phosphate	HMDB0001383	tyrosine	HMDB0000158	GCST90199845	met-d-Tyr	17:74160792-74669333	0.0135762489457201	0.0287385148009452	0.636636969802304	2.0
MR-IVW LD	2-oxoarginine*	HMDB0004225	urea	HMDB0000294	GCST90199903	GCST90200417	4:102938709-103438709	0.270547623453511	0.182360156117059	0.13791784119752	1.0
MR-IVW LD	2-oxoarginine*	HMDB0004225	urea	HMDB0000294	GCST90199903	GCST90200417	6:160310824-160819068	0.178181536178436	0.101473954439446	0.0790997300522361	2.0
MR-IVW LD	cystathionine	HMDB0000099	2-aminobutyrate	HMDB0000452	GCST90200383	M32348	19:33152807-33652807	0.0871041398858508	0.174208279771703	0.617075077451977	1.0
MR-IVW LD	n6,n6,n6-trimethyllysine	HMDB0001325	aspartate	HMDB0000191	GCST90200344	M15996	11:64586385-65555309	0.222520198507415	0.154796659831245	0.150575972824846	1.0
MR-IVW LD	eicosapentaenoate (epa; 20:5n3)	HMDB0001999	pyruvate	HMDB0000243	GCST90200349	met-d-Pyruvate	11:61319830-61819830	-0.0398128728487822	0.0208757718823896	0.0565033706646046	1.0
MR-IVW LD	myo-inositol	HMDB0000211	aspartate	HMDB0000191	M19934	bioa_004	16:24681798-25181798	-0.0118992496376904	0.0687817898132444	0.862651427622592	1.0
MR-IVW LD	myo-inositol	HMDB0000211	aspartate	HMDB0000191	M19934	bioa_004	19:18368867-18868867	0.0091035000869981	0.0684473690751799	0.894193380499863	1.0
MR-IVW LD	4-methyl-2-oxopentanoate	HMDB0000695	lactate	HMDB0000190	GCST90199655	M00527	4:88953670-89453670	0.117659067910989	0.18041057079685	0.514288986716091	1.0
MR-IVW LD	trans-urocanate	HMDB0000301	inosine	HMDB0000195	GCST90200416	GCST90200394	8:17963874-18463874	0.147738034674957	0.229914675454058	0.520498181300047	1.0
MR-IVW LD	trans-urocanate	HMDB0000301	inosine	HMDB0000195	GCST90200416	GCST90200394	12:96124750-96624750	-0.0134898798945191	0.0686244258244932	0.844159755211292	1.0
MR-IVW LD	trans-urocanate	HMDB0000301	inosine	HMDB0000195	GCST90200416	GCST90200394	19:51269710-51769710	-0.0820784550438683	0.228826695874154	0.719825023818889	1.0
MR-IVW LD	1-methylxanthine	HMDB0010738	cholesterol	HMDB0000067	M34389	M00063	8:18010431-18510431	-0.076410921984279	0.05647763798838	0.176074423405835	1.0
MR-IVW LD	citrulline	HMDB0000904	3-hydroxybutyrate (bhba)	HMDB0000011	bioa_005	met-d-bOHbutyrate	2:211099261-211599261	0.0224335361774702	0.0506480572672407	0.657816479063174	1.0
MR-IVW LD	citrulline	HMDB0000904	3-hydroxybutyrate (bhba)	HMDB0000011	bioa_005	met-d-bOHbutyrate	8:10310878-10810878	0.178592094357378	0.0760670925448959	0.0188834758381719	1.0
MR-IVW LD	citrulline	HMDB0000904	3-hydroxybutyrate (bhba)	HMDB0000011	bioa_005	met-d-bOHbutyrate	8:11437159-11937159	0.530463125968414	0.0941020917796484	1.72935304276535e-08	1.0
MR-IVW LD	citrulline	HMDB0000904	3-hydroxybutyrate (bhba)	HMDB0000011	bioa_005	met-d-bOHbutyrate	9:133044244-133627617	-0.0178421428141419	0.041608491309392	0.668061401938476	2.0
MR-IVW LD	citrulline	HMDB0000904	3-hydroxybutyrate (bhba)	HMDB0000011	bioa_005	met-d-bOHbutyrate	9:135893372-136393372	-0.0737840562662409	0.0815102388134028	0.365353020990084	1.0
MR-IVW LD	citrulline	HMDB0000904	3-hydroxybutyrate (bhba)	HMDB0000011	bioa_005	met-d-bOHbutyrate	10:97138579-97638579	0.0215587675866346	0.0714265733212539	0.762780753281978	1.0
MR-IVW LD	citrulline	HMDB0000904	3-hydroxybutyrate (bhba)	HMDB0000011	bioa_005	met-d-bOHbutyrate	17:9542768-10042768	0.0498361597689743	0.054946649028458	0.364411136778744	1.0
MR-IVW LD	creatinine	HMDB0000562	arginine	HMDB0000517	GCST90200366	GCST90200372	16:20142332-20642332	-0.0898628009686767	0.172987995739933	0.603430098811552	1.0
MR-IVW LD	threonine	HMDB0000167	citrate	HMDB0000094	bioa_019	GCST90200304	2:27191397-28253174	0.30361630590745	0.204747093168395	0.138105080758486	1.0
MR-IVW LD	threonine	HMDB0000167	citrate	HMDB0000094	bioa_019	GCST90200304	6:126521687-127323798	0.270624066225561	0.324708889896805	0.40459889956693	1.0
MR-IVW LD	threonine	HMDB0000167	citrate	HMDB0000094	bioa_019	GCST90200304	8:74631674-75131674	0.166783164117656	0.188990112977548	0.37750822611616	1.0
MR-IVW LD	threonine	HMDB0000167	citrate	HMDB0000094	bioa_019	GCST90200304	12:46636543-47464292	-0.241967673057165	0.192966658310638	0.209865582491132	2.0
MR-IVW LD	threonine	HMDB0000167	citrate	HMDB0000094	bioa_019	GCST90200304	12:56615040-57115040	-0.15704687007386	0.207236145100191	0.44856113232016	1.0
MR-IVW LD	threonine	HMDB0000167	citrate	HMDB0000094	bioa_019	GCST90200304	12:59727701-60227701	-0.431077084262592	0.328707344809318	0.189712106595086	1.0
MR-IVW LD	threonine	HMDB0000167	citrate	HMDB0000094	bioa_019	GCST90200304	16:1654524-2154524	-0.11135224492382	0.238227790212734	0.640199983063613	1.0
MR-IVW LD	threonine	HMDB0000167	citrate	HMDB0000094	bioa_019	GCST90200304	20:42792364-43292364	-0.240086690909767	0.320844469182176	0.454281527683971	1.0
MR-IVW LD	cysteinylglycine	HMDB0000078	1,7-dimethylurate	HMDB0011103	GCST90200364	M34400	16:15885043-16385043	-0.201813142975389	0.211423292640884	0.339807612284684	1.0
MR-IVW LD	cysteinylglycine	HMDB0000078	1,7-dimethylurate	HMDB0011103	GCST90200364	M34400	16:89076223-90262231	0.0368295156550848	0.0852894046749328	0.665873563888403	1.0
MR-IVW LD	glutamine	HMDB0000641	allantoin	HMDB0000462	GCST90200419	M01107	12:56335248-57115338	-0.0163245340748082	0.0843434260531763	0.846529514964006	1.0
MR-IVW LD	aspartate	HMDB0000191	alanine	HMDB0000161	GCST90200370	bioa_001	3:56598999-57098999	-0.0049961602726529	0.0462607432653156	0.913995692210587	1.0
MR-IVW LD	tyrosine	HMDB0000158	pyruvate	HMDB0000243	GCST90200427	GCST90200430	6:111308006-112158646	0.17144036948332	0.115454118106979	0.137564465647925	1.0
MR-IVW LD	tyrosine	HMDB0000158	pyruvate	HMDB0000243	GCST90200427	GCST90200430	16:71156147-71656147	-0.155418264211673	0.178914419955095	0.385025590609749	1.0
MR-IVW LD	5-methylthioadenosine (mta)	HMDB0001173	biliverdin	HMDB0001008	GCST90200359	M02137	6:149659491-150411114	0.305858178459332	0.175973198565643	0.0821940338390882	1.0
MR-IVW LD	leucine	HMDB0000687	dimethylglycine	HMDB0000092	bioa_011	GCST90200424	2:27480940-27980940	-1.34076894466392	0.538078632418689	0.0127107818097308	1.0
MR-IVW LD	leucine	HMDB0000687	dimethylglycine	HMDB0000092	bioa_011	GCST90200424	4:88972827-89472827	0.183252804904683	0.218634888707098	0.40193626009335	1.0
MR-IVW LD	leucine	HMDB0000687	dimethylglycine	HMDB0000092	bioa_011	GCST90200424	11:116336283-116883862	-0.507418643101827	0.586655119232778	0.387074374706694	1.0
MR-IVW LD	leucine	HMDB0000687	dimethylglycine	HMDB0000092	bioa_011	GCST90200424	15:58477325-58977325	0.0434973090839584	0.496493876619557	0.930187485466872	1.0
MR-IVW LD	leucine	HMDB0000687	dimethylglycine	HMDB0000092	bioa_011	GCST90200424	16:70059237-70559237	0.24287896840194	0.319143726327924	0.446637242895251	1.0
MR-IVW LD	acetone	HMDB0001659	kynurenine	HMDB0000684	met-d-Acetone	M15140	1:120074995-120574995	-0.618589972355113	0.618589972355113	0.317310507862914	1.0
MR-IVW LD	acetone	HMDB0001659	kynurenine	HMDB0000684	met-d-Acetone	M15140	5:41206969-43455198	0.764317395174898	0.26111328906561	0.0034208540435282	2.0
MR-IVW LD	acetone	HMDB0001659	kynurenine	HMDB0000684	met-d-Acetone	M15140	8:126241733-126741733	0.377159758420932	0.641171589315584	0.556374370426907	1.0
MR-IVW LD	acetone	HMDB0001659	kynurenine	HMDB0000684	met-d-Acetone	M15140	10:135065795-135607239	-0.160693934207185	0.356076232659926	0.651779961920849	2.0
MR-IVW LD	acetone	HMDB0001659	kynurenine	HMDB0000684	met-d-Acetone	M15140	12:122365033-122865033	-0.55032104771092	0.619111178674784	0.374062797490882	1.0
MR-IVW LD	acetone	HMDB0001659	kynurenine	HMDB0000684	met-d-Acetone	M15140	13:42058883-42558883	0.329055589521541	0.699243127733275	0.637934810590957	1.0
MR-IVW LD	acetone	HMDB0001659	kynurenine	HMDB0000684	met-d-Acetone	M15140	19:45929043-46429043	-0.157169378340818	0.681067306143549	0.817494086363381	1.0
MR-IVW LD	3-hydroxybutyrate (bhba)	HMDB0000011	orotidine	HMDB0000788	met-d-bOHbutyrate	GCST90200681	1:230050269-230550269	0.137249271111966	0.555003160759029	0.80468025647151	1.0
MR-IVW LD	3-hydroxybutyrate (bhba)	HMDB0000011	orotidine	HMDB0000788	met-d-bOHbutyrate	GCST90200681	5:41452897-42471829	-0.0541424421094671	0.391471077241477	0.889999303864082	1.0
MR-IVW LD	3-hydroxybutyrate (bhba)	HMDB0000011	orotidine	HMDB0000788	met-d-bOHbutyrate	GCST90200681	8:8059014-8559014	0.999008597976448	0.637473586765547	0.117082616029731	1.0
MR-IVW LD	3-hydroxybutyrate (bhba)	HMDB0000011	orotidine	HMDB0000788	met-d-bOHbutyrate	GCST90200681	8:8580720-9433358	-0.340039937770251	0.500783774963789	0.497128050538175	1.0
MR-IVW LD	3-hydroxybutyrate (bhba)	HMDB0000011	orotidine	HMDB0000788	met-d-bOHbutyrate	GCST90200681	8:9546321-10530228	0.567601388981844	0.584158219206428	0.331221244281451	1.0
MR-IVW LD	3-hydroxybutyrate (bhba)	HMDB0000011	orotidine	HMDB0000788	met-d-bOHbutyrate	GCST90200681	8:10591858-11909109	-0.609888021280723	0.514349142888066	0.235722175207436	1.0
MR-IVW LD	3-hydroxybutyrate (bhba)	HMDB0000011	orotidine	HMDB0000788	met-d-bOHbutyrate	GCST90200681	9:107339744-107915739	-0.0823889922036308	0.425933471621816	0.84662097080438	2.0
MR-IVW LD	3-hydroxybutyrate (bhba)	HMDB0000011	orotidine	HMDB0000788	met-d-bOHbutyrate	GCST90200681	10:113694271-114194271	-0.0928190922701361	0.454650176438773	0.838232400422429	1.0
MR-IVW LD	3-hydroxybutyrate (bhba)	HMDB0000011	orotidine	HMDB0000788	met-d-bOHbutyrate	GCST90200681	11:116451535-117240760	-0.0441359681029117	0.634305317326228	0.944526696020453	1.0
MR-IVW LD	3-hydroxybutyrate (bhba)	HMDB0000011	orotidine	HMDB0000788	met-d-bOHbutyrate	GCST90200681	12:122375755-122875755	-0.378282099324466	0.579777088457391	0.514103645606761	1.0
MR-IVW LD	3-hydroxybutyrate (bhba)	HMDB0000011	orotidine	HMDB0000788	met-d-bOHbutyrate	GCST90200681	14:94393207-95094947	0.0623933140991556	0.293791064763354	0.831815983691929	2.0
MR-IVW LD	3-hydroxybutyrate (bhba)	HMDB0000011	orotidine	HMDB0000788	met-d-bOHbutyrate	GCST90200681	15:58430643-58980498	-0.185766116573685	0.401980800358823	0.643990364507322	2.0
MR-IVW LD	3-hydroxybutyrate (bhba)	HMDB0000011	orotidine	HMDB0000788	met-d-bOHbutyrate	GCST90200681	16:71899923-73042963	0.134195123722584	0.33513975833362	0.688850576048333	1.0
MR-IVW LD	3-hydroxybutyrate (bhba)	HMDB0000011	orotidine	HMDB0000788	met-d-bOHbutyrate	GCST90200681	17:6935779-7435779	0.382210399053122	0.579425083010916	0.509486609870218	1.0
MR-IVW LD	3-hydroxybutyrate (bhba)	HMDB0000011	orotidine	HMDB0000788	met-d-bOHbutyrate	GCST90200681	19:45161941-45661941	-0.440484390363072	0.39184291801197	0.260955703240437	1.0
MR-IVW LD	uridine	HMDB0000296	cholesterol	HMDB0000067	M00606	M00063	1:20665172-21165172	0.347756176964372	0.179147121466494	0.0522368760834785	1.0
MR-IVW LD	uridine	HMDB0000296	cholesterol	HMDB0000067	M00606	M00063	7:47852911-48352911	-0.266271547081028	0.181064652015099	0.141402507486612	1.0
MR-IVW LD	uridine	HMDB0000296	cholesterol	HMDB0000067	M00606	M00063	22:50721752-51221752	0.0687460072312682	0.123742813016283	0.578514721507946	1.0
MR-IVW LD	guanidinoacetate	HMDB0000128	lactate	HMDB0000190	GCST90200384	met-d-Lactate	6:131647278-132147278	-0.0181697251903259	0.0441686673368531	0.680800243935523	1.0
MR-IVW LD	guanidinoacetate	HMDB0000128	lactate	HMDB0000190	GCST90200384	met-d-Lactate	11:64893892-65393892	0.0142539094269965	0.0311987573749999	0.647761420567321	1.0
MR-IVW LD	guanidinoacetate	HMDB0000128	lactate	HMDB0000190	GCST90200384	met-d-Lactate	12:101043-601043	0.0116710503245183	0.0389881234383033	0.764673877439148	1.0
MR-IVW LD	guanidinoacetate	HMDB0000128	lactate	HMDB0000190	GCST90200384	met-d-Lactate	14:100558168-101058168	0.0177370312172298	0.0411387946292436	0.666358601495248	1.0
MR-IVW LD	guanidinoacetate	HMDB0000128	lactate	HMDB0000190	GCST90200384	met-d-Lactate	20:61898912-62398912	0.0547538943265943	0.0362447623111371	0.130872414131969	1.0
MR-IVW LD	methionine	HMDB0000696	3-(4-hydroxyphenyl)lactate	HMDB0000755	M01302	M32197	1:213396566-213896566	0.164370638115038	0.181229165101196	0.364419095392324	1.0
MR-IVW LD	7-methylxanthine	HMDB0001991	taurochenodeoxycholate	HMDB0000951	M34390	M18494	5:168189476-168689476	0.286428428402484	0.183536662859844	0.118616727917763	1.0
MR-IVW LD	valine	HMDB0000883	caffeine	HMDB0001847	bioa_022	GCST90200436	2:64958074-65458074	-0.0090104066600302	0.249968148005056	0.971245505276188	1.0
MR-IVW LD	valine	HMDB0000883	caffeine	HMDB0001847	bioa_022	GCST90200436	2:211173777-211673777	-0.342588557991261	0.587741445249429	0.55996741363559	1.0
MR-IVW LD	valine	HMDB0000883	caffeine	HMDB0001847	bioa_022	GCST90200436	4:88972827-89472827	0.193074302744521	0.167448659365329	0.248895681218957	1.0
MR-IVW LD	valine	HMDB0000883	caffeine	HMDB0001847	bioa_022	GCST90200436	11:116381707-116882500	-0.0925586044220177	0.518716108718418	0.858379100177851	1.0
MR-IVW LD	valine	HMDB0000883	caffeine	HMDB0001847	bioa_022	GCST90200436	12:56615040-57115040	0.663742661904659	0.52684525848935	0.207725764064316	1.0
MR-IVW LD	valine	HMDB0000883	caffeine	HMDB0001847	bioa_022	GCST90200436	16:70059237-70559237	-0.22181711764511	0.340535173083125	0.514802512998419	1.0
MR-IVW LD	valine	HMDB0000883	caffeine	HMDB0001847	bioa_022	GCST90200436	17:6883609-7383609	0.393883781927883	0.517065503132115	0.446198681162566	1.0
MR-IVW LD	valine	HMDB0000883	caffeine	HMDB0001847	bioa_022	GCST90200436	17:40470632-40970632	-0.113711251561206	0.599042419464863	0.849448849432297	1.0
MR-IVW LD	valine	HMDB0000883	caffeine	HMDB0001847	bioa_022	GCST90200436	19:49114511-49614511	0.261706247501357	0.53359289769219	0.623808063671671	1.0
MR-IVW LD	n6,n6,n6-trimethyllysine	HMDB0001325	s-1-pyrroline-5-carboxylate	HMDB0001301	GCST90200344	GCST90200381	11:64586385-65555309	0.0382980415928737	0.0716970012936565	0.593227257494456	2.0
MR-IVW LD	n6,n6,n6-trimethyllysine	HMDB0001325	s-1-pyrroline-5-carboxylate	HMDB0001301	GCST90200344	GCST90200381	16:67497306-67997306	-0.232389391014132	0.16547359643336	0.160202878488465	1.0
MR-IVW LD	asparagine	HMDB0000168	threonine	HMDB0000167	bioa_003	bioa_019	2:27480940-27980940	1.82632959380404	0.131779319850207	1.12226841580823e-43	1.0
MR-IVW LD	asparagine	HMDB0000168	threonine	HMDB0000167	bioa_003	bioa_019	4:178111051-178611051	0.0266801795716819	0.152458168981041	0.861079633584654	1.0
MR-IVW LD	asparagine	HMDB0000168	threonine	HMDB0000167	bioa_003	bioa_019	7:97252737-97752737	0.0614186990551166	0.112902020321907	0.586441472847726	1.0
MR-IVW LD	asparagine	HMDB0000168	threonine	HMDB0000167	bioa_003	bioa_019	11:61853420-62353420	-0.007802923236179	0.100037477386924	0.937828052993959	1.0
MR-IVW LD	asparagine	HMDB0000168	threonine	HMDB0000167	bioa_003	bioa_019	12:46900176-47400176	1.13165025046145	0.172903017641168	5.94953856960845e-11	1.0
MR-IVW LD	asparagine	HMDB0000168	threonine	HMDB0000167	bioa_003	bioa_019	14:103514503-104812812	-0.0884195754935245	0.0376992303836489	0.0190069461336624	3.0
MR-IVW LD	citrate	HMDB0000094	glutamate	HMDB0000148	GCST90200304	GCST90200412	5:14503745-15117020	0.0081795600948288	0.115312991177538	0.943450639718863	2.0
MR-IVW LD	citrate	HMDB0000094	glutamate	HMDB0000148	GCST90200304	GCST90200412	17:6357018-6961881	-0.107883999615801	0.0765830203716192	0.15891810550153	3.0
MR-IVW LD	citrate	HMDB0000094	glutamate	HMDB0000148	GCST90200304	GCST90200412	22:19003274-19503274	-0.0581488870130795	0.122640523314806	0.635399440687391	1.0
MR-IVW LD	glycerol 3-phosphate	HMDB0000126	isoleucine	HMDB0000172	GCST90199638	bioa_010	1:20921386-22251981	0.0124118422338546	0.0204367726235929	0.543632675913782	3.0
MR-IVW LD	glycerophosphorylcholine (gpc)	HMDB0000086	5-acetylamino-6-formylamino-3-methyluracil	HMDB0011105	GCST90199629	GCST90200680	1:40156715-40656715	-0.0070029114686242	0.148610686389527	0.962415571254852	1.0
MR-IVW LD	threonine	HMDB0000167	glycine	HMDB0000123	bioa_019	GCST90200707	2:27191397-28253174	0.336230427848119	0.204716140983778	0.100502443013945	1.0
MR-IVW LD	threonine	HMDB0000167	glycine	HMDB0000123	bioa_019	GCST90200707	6:126521687-127323798	0.754587506610688	0.324577088288575	0.0200808948768116	1.0
MR-IVW LD	threonine	HMDB0000167	glycine	HMDB0000123	bioa_019	GCST90200707	8:74631674-75131674	0.220133949340638	0.188960626010872	0.244030089301807	1.0
MR-IVW LD	threonine	HMDB0000167	glycine	HMDB0000123	bioa_019	GCST90200707	12:46636543-47464292	0.401908515374972	0.192925696099065	0.037230302774316	2.0
MR-IVW LD	threonine	HMDB0000167	glycine	HMDB0000123	bioa_019	GCST90200707	12:56615040-57115040	0.199373841940072	0.207206654410583	0.33595012092281	1.0
MR-IVW LD	threonine	HMDB0000167	glycine	HMDB0000123	bioa_019	GCST90200707	12:59727701-60227701	0.420088206279385	0.328669279198185	0.201197006345324	1.0
MR-IVW LD	threonine	HMDB0000167	glycine	HMDB0000123	bioa_019	GCST90200707	16:1654524-2154524	0.0332278319365999	0.238201824019397	0.889059442960764	1.0
MR-IVW LD	threonine	HMDB0000167	glycine	HMDB0000123	bioa_019	GCST90200707	20:42792364-43292364	0.833017264547525	0.320685580985201	0.009387403073553	1.0
MR-IVW LD	valine	HMDB0000883	1-methylurate	HMDB0003099	met-d-Val	M34395	2:27480940-28253616	-0.340945876754268	0.375914684626501	0.364419095392324	1.0
MR-IVW LD	valine	HMDB0000883	1-methylurate	HMDB0003099	met-d-Val	M34395	2:64975088-65475088	-0.0060318925166147	0.322956603797258	0.98509869728391	2.0
MR-IVW LD	valine	HMDB0000883	1-methylurate	HMDB0003099	met-d-Val	M34395	2:165251927-165751927	0.794663544190545	0.55113761935796	0.14934174116231	1.0
MR-IVW LD	valine	HMDB0000883	1-methylurate	HMDB0003099	met-d-Val	M34395	2:226858446-227358446	-0.282955023075131	0.83000140102039	0.733172020793639	1.0
MR-IVW LD	valine	HMDB0000883	1-methylurate	HMDB0003099	met-d-Val	M34395	3:135701113-136578270	-0.126964332252922	0.816199278768785	0.8763833599014	1.0
MR-IVW LD	valine	HMDB0000883	1-methylurate	HMDB0003099	met-d-Val	M34395	4:88882515-89510546	-0.03826242440925	0.182809361066418	0.8342122364325	1.0
MR-IVW LD	valine	HMDB0000883	1-methylurate	HMDB0003099	met-d-Val	M34395	12:56199875-57115338	-0.268332266591519	0.48567985738398	0.580614091068905	2.0
MR-IVW LD	valine	HMDB0000883	1-methylurate	HMDB0003099	met-d-Val	M34395	12:122278263-122778263	1.01794291526054	0.649123018427009	0.116838706352467	1.0
MR-IVW LD	valine	HMDB0000883	1-methylurate	HMDB0003099	met-d-Val	M34395	16:69315747-70918195	-0.502331117817527	0.327837150575649	0.125458765068211	1.0
MR-IVW LD	valine	HMDB0000883	1-methylurate	HMDB0003099	met-d-Val	M34395	17:6935779-7435779	-0.239775555294045	0.735311702901742	0.744358565335067	1.0
MR-IVW LD	valine	HMDB0000883	1-methylurate	HMDB0003099	met-d-Val	M34395	17:79384062-79884062	-1.29357753576038	0.800786093565951	0.106227429780005	1.0
MR-IVW LD	valine	HMDB0000883	1-methylurate	HMDB0003099	met-d-Val	M34395	19:49050431-49611255	-0.817015520035404	0.787305864761388	0.299393050175466	1.0
MR-IVW LD	valine	HMDB0000883	1-methylurate	HMDB0003099	met-d-Val	M34395	22:18665347-19165347	0.858348184236668	0.758718484280621	0.257923319360938	1.0
MR-IVW LD	2-oxoarginine*	HMDB0004225	cysteine	HMDB0000574	GCST90199903	M31453	4:102938709-103438709	-0.0043182498731375	0.194321244291239	0.982270691196542	1.0
MR-IVW LD	2-oxoarginine*	HMDB0004225	cysteine	HMDB0000574	GCST90199903	M31453	6:160310824-160819068	-0.119062747601981	0.155697439171822	0.444446702634926	1.0
MR-IVW LD	urate	HMDB0000289	glycerophosphoethanolamine	HMDB0000114	M01604	GCST90199808	4:9676051-10553081	-0.0046691041904336	0.0480470540906967	0.922585244276918	1.0
MR-IVW LD	sarcosine	HMDB0000271	creatinine	HMDB0000562	bioa_031	met-d-Creatinine	1:157842259-158342259	0.223109722174091	0.0828294596358884	0.0070684196244152	1.0
MR-IVW LD	sarcosine	HMDB0000271	creatinine	HMDB0000562	bioa_031	met-d-Creatinine	6:42690673-43190673	0.283957095272916	0.0734238017822121	0.0001100149081935	1.0
MR-IVW LD	sarcosine	HMDB0000271	creatinine	HMDB0000562	bioa_031	met-d-Creatinine	9:136282183-136851769	0.0737361536649576	0.0312744500034445	0.0183879404718471	2.0
MR-IVW LD	oleamide	HMDB0002117	3,7-dimethylurate	HMDB0001982	M32458	GCST90199755	12:21138621-21638621	-0.149192696638962	0.111876284137454	0.182351150268332	1.0
MR-IVW LD	oleamide	HMDB0002117	3,7-dimethylurate	HMDB0001982	M32458	GCST90199755	19:15740431-16240431	-0.222161156812912	0.177576279148981	0.210907293556442	1.0
MR-IVW LD	inosine	HMDB0000195	serine	HMDB0000187	M01123	M32315	6:85876680-86677325	0.199964069753426	0.0879841906915073	0.0230426200877617	1.0
MR-IVW LD	glutamine	HMDB0000641	phenylalanine	HMDB0000159	M00053	GCST90200396	12:56615040-57115040	-0.200764446339891	0.110743095135772	0.0698496294428744	1.0
MR-IVW LD	glutamate	HMDB0000148	urate	HMDB0000289	bioa_007	GCST90200307	12:121174861-121674861	0.180842068227989	0.33647508458177	0.590949560435294	1.0
MR-IVW LD	glutamine	HMDB0000641	phosphate	HMDB0001429	M00053	M11438	12:56615040-57115040	0.150753874599477	0.11725301357737	0.19854279368666	1.0
MR-IVW LD	retinol (vitamin a)	HMDB0000305	acetoacetate	HMDB0000060	GCST90200405	met-d-Acetoacetate	18:28939457-29439457	-0.0616637958918141	0.0434802231835225	0.156131419492366	1.0
MR-IVW LD	retinol (vitamin a)	HMDB0000305	acetoacetate	HMDB0000060	GCST90200405	met-d-Acetoacetate	20:38915692-39415692	0.0538060146041137	0.0448170527550874	0.229917995740917	1.0
MR-IVW LD	4-methyl-2-oxopentanoate	HMDB0000695	5,6-dihydrothymine	HMDB0000079	GCST90199655	GCST90200339	4:88953670-89453670	-0.103719063005967	0.163621200335367	0.526147744485696	1.0
MR-IVW LD	biliverdin	HMDB0001008	choline	HMDB0000097	GCST90200706	M15506	2:233898737-234978158	0.0270258457261746	0.0281467461424486	0.336966364676614	2.0
MR-IVW LD	biliverdin	HMDB0001008	choline	HMDB0000097	GCST90200706	M15506	12:21102315-21602315	-0.220794244489196	0.141308316473086	0.118170245865336	1.0
MR-IVW LD	mannose	HMDB0000169	urate	HMDB0000289	M00584	GCST90200307	2:27182547-28770083	-0.132761638051196	0.0709880467379244	0.0614564544279851	1.0
MR-IVW LD	caffeine	HMDB0001847	adenosine 5'-diphosphate (adp)	HMDB0001341	M00569	GCST90200355	7:17037106-17537106	-0.0100184340634283	0.200825077777457	0.960212939229343	1.0
MR-IVW LD	caffeine	HMDB0001847	adenosine 5'-diphosphate (adp)	HMDB0001341	M00569	GCST90200355	15:74777880-75277880	-0.0009989004669996	0.196183524055961	0.995937457946552	1.0
MR-IVW LD	biliverdin	HMDB0001008	taurochenodeoxycholate	HMDB0000951	M02137	GCST90200337	2:234046650-234918570	-0.049460642942067	0.0346586106281057	0.153556563131471	1.0
MR-IVW LD	mannose	HMDB0000169	phosphate	HMDB0001429	GCST90200435	M11438	2:27176853-28662558	-0.0224874839493599	0.0974457637805605	0.817494086363383	1.0
MR-IVW LD	aspartate	HMDB0000191	glutamate	HMDB0000148	bioa_004	bioa_007	2:211431243-211931243	0.0223674826459891	0.168176561248041	0.894193380499855	1.0
MR-IVW LD	aspartate	HMDB0000191	glutamate	HMDB0000148	bioa_004	bioa_007	4:178111051-178611051	0.0542346169070158	0.0558543943429621	0.331548278577787	1.0
MR-IVW LD	aspartate	HMDB0000191	glutamate	HMDB0000148	bioa_004	bioa_007	12:101969766-102469766	0.0522171984052715	0.0846307915806687	0.537234725721688	1.0
MR-IVW LD	glycohyocholate	HMDB0000138	histidine	HMDB0000177	GCST90199935	GCST90200377	7:99108524-99608524	0.0028471516975637	0.156800286675134	0.985512950238781	1.0
MR-IVW LD	glycohyocholate	HMDB0000138	histidine	HMDB0000177	GCST90199935	GCST90200377	10:45742470-46242470	0.220835115817502	0.165810762438457	0.182909381164706	1.0
MR-IVW LD	glycohyocholate	HMDB0000138	histidine	HMDB0000177	GCST90199935	GCST90200377	13:103468308-103968308	-0.0065684796927554	0.152719780519714	0.965693552296616	1.0
MR-IVW LD	glycohyocholate	HMDB0000138	histidine	HMDB0000177	GCST90199935	GCST90200377	17:28409010-28909010	0.0168877399320976	0.14124164520556	0.90482672242265	1.0
MR-IVW LD	phenylalanine	HMDB0000159	n-acetylornithine	HMDB0003357	M00064	bioa_023	12:103007876-103507876	0.106080703498476	0.0720167708747292	0.140751035778897	1.0
MR-IVW LD	urate	HMDB0000289	biliverdin	HMDB0001008	M01604	GCST90200706	4:9676051-10553081	-0.0525547420405737	0.0479533722087473	0.273098431437919	1.0
MR-IVW LD	1-methylxanthine	HMDB0010738	retinol (vitamin a)	HMDB0000305	M34389	GCST90200405	8:18010431-18510431	0.0684568908801641	0.0594373517042311	0.249424365448889	1.0
MR-IVW LD	citrulline	HMDB0000904	tyrosine	HMDB0000158	GCST90200403	GCST90200427	2:211084708-211584708	-0.100786112797094	0.15447725436388	0.51412165499555	1.0
MR-IVW LD	citrulline	HMDB0000904	tyrosine	HMDB0000158	GCST90200403	GCST90200427	9:133044244-133573675	0.180773509640822	0.113794543079878	0.112151723803935	2.0
MR-IVW LD	sulfate*	HMDB01448	2-aminobutyrate	HMDB0000452	GCST90199896	M32348	7:122557611-123057611	0.182242010662388	0.182242010662388	0.317310507862914	1.0
MR-IVW LD	thyroxine	HMDB0000248	taurine	HMDB0000251	GCST90200293	bioa_034	2:234397317-234897317	0.0067797864964215	0.0982577753104637	0.944989619500899	1.0
MR-IVW LD	creatinine	HMDB0000562	adenosine 5'-monophosphate (amp)	HMDB0000045	met-d-Creatinine	GCST90200356	1:62775942-63275942	-1.00253083568049	0.53388355178258	0.0604074275079599	1.0
MR-IVW LD	creatinine	HMDB0000562	adenosine 5'-monophosphate (amp)	HMDB0000045	met-d-Creatinine	GCST90200356	1:78344069-78844069	0.667847929118708	0.58635997459191	0.25471459381025	1.0
MR-IVW LD	creatinine	HMDB0000562	adenosine 5'-monophosphate (amp)	HMDB0000045	met-d-Creatinine	GCST90200356	1:113008681-113508681	0.803264655863844	0.478105495197319	0.0929380182149927	1.0
MR-IVW LD	creatinine	HMDB0000562	adenosine 5'-monophosphate (amp)	HMDB0000045	met-d-Creatinine	GCST90200356	1:150079982-151190625	0.287313869687327	0.440074674464843	0.513836696417135	1.0
MR-IVW LD	creatinine	HMDB0000562	adenosine 5'-monophosphate (amp)	HMDB0000045	met-d-Creatinine	GCST90200356	1:243202864-243702864	-0.450892937540449	0.660070528263704	0.494544842724533	1.0
MR-IVW LD	creatinine	HMDB0000562	adenosine 5'-monophosphate (amp)	HMDB0000045	met-d-Creatinine	GCST90200356	2:15538692-16038692	0.0255209850095772	0.637075032013772	0.96804559286783	1.0
MR-IVW LD	creatinine	HMDB0000562	adenosine 5'-monophosphate (amp)	HMDB0000045	met-d-Creatinine	GCST90200356	2:18426203-18926203	0.198115425209765	0.604701956909595	0.743195283874642	1.0
MR-IVW LD	creatinine	HMDB0000562	adenosine 5'-monophosphate (amp)	HMDB0000045	met-d-Creatinine	GCST90200356	2:73303397-74097901	0.121774603225906	0.552067521662547	0.82542011091593	1.0
MR-IVW LD	creatinine	HMDB0000562	adenosine 5'-monophosphate (amp)	HMDB0000045	met-d-Creatinine	GCST90200356	2:121056440-121556440	-0.105103567910866	0.542640835961344	0.846419395316408	1.0
MR-IVW LD	creatinine	HMDB0000562	adenosine 5'-monophosphate (amp)	HMDB0000045	met-d-Creatinine	GCST90200356	2:148593372-149093372	0.123025158737224	0.667403554351297	0.853751452229968	1.0
MR-IVW LD	creatinine	HMDB0000562	adenosine 5'-monophosphate (amp)	HMDB0000045	met-d-Creatinine	GCST90200356	2:176734544-177234544	-0.676495505257776	0.542077031706258	0.212042292374892	1.0
MR-IVW LD	creatinine	HMDB0000562	adenosine 5'-monophosphate (amp)	HMDB0000045	met-d-Creatinine	GCST90200356	2:211293055-211793055	-0.351142605299782	0.32519238257095	0.280231428430337	1.0
MR-IVW LD	creatinine	HMDB0000562	adenosine 5'-monophosphate (amp)	HMDB0000045	met-d-Creatinine	GCST90200356	2:217394852-217894852	-0.0731789376009265	0.515404885657495	0.887093118397933	1.0
MR-IVW LD	creatinine	HMDB0000562	adenosine 5'-monophosphate (amp)	HMDB0000045	met-d-Creatinine	GCST90200356	2:220108198-220608198	0.0012578300886211	0.527572029451961	0.998097696236734	1.0
MR-IVW LD	creatinine	HMDB0000562	adenosine 5'-monophosphate (amp)	HMDB0000045	met-d-Creatinine	GCST90200356	3:38187471-38687471	0.780554166642967	0.63688886825691	0.220359187300815	1.0
MR-IVW LD	creatinine	HMDB0000562	adenosine 5'-monophosphate (amp)	HMDB0000045	met-d-Creatinine	GCST90200356	3:141462708-141962708	0.17726945757971	0.547400732887837	0.74606027165323	1.0
MR-IVW LD	creatinine	HMDB0000562	adenosine 5'-monophosphate (amp)	HMDB0000045	met-d-Creatinine	GCST90200356	3:185024780-185524780	-0.600884294828838	0.579780838893305	0.300016026108721	1.0
MR-IVW LD	creatinine	HMDB0000562	adenosine 5'-monophosphate (amp)	HMDB0000045	met-d-Creatinine	GCST90200356	4:76880934-77664144	-0.0782772080015104	0.250382192113217	0.75456110552162	1.0
MR-IVW LD	creatinine	HMDB0000562	adenosine 5'-monophosphate (amp)	HMDB0000045	met-d-Creatinine	GCST90200356	4:103323863-104102802	0.678214074269743	0.514412661909545	0.187361702304222	1.0
MR-IVW LD	creatinine	HMDB0000562	adenosine 5'-monophosphate (amp)	HMDB0000045	met-d-Creatinine	GCST90200356	5:39144851-39644851	0.179059047858898	0.419789791272535	0.669711092401897	1.0
MR-IVW LD	creatinine	HMDB0000562	adenosine 5'-monophosphate (amp)	HMDB0000045	met-d-Creatinine	GCST90200356	5:53045546-53835870	0.334985102858337	0.62280046569605	0.590667448107961	1.0
MR-IVW LD	creatinine	HMDB0000562	adenosine 5'-monophosphate (amp)	HMDB0000045	met-d-Creatinine	GCST90200356	5:176565124-177065124	0.398703725205107	0.363453665945213	0.272647341333507	1.0
MR-IVW LD	creatinine	HMDB0000562	adenosine 5'-monophosphate (amp)	HMDB0000045	met-d-Creatinine	GCST90200356	6:43556335-44056335	-0.41165508335279	0.486883269795199	0.397837144486077	1.0
MR-IVW LD	creatinine	HMDB0000562	adenosine 5'-monophosphate (amp)	HMDB0000045	met-d-Creatinine	GCST90200356	6:108750742-109250742	-0.31951326866253	0.643580725587059	0.619568606934452	1.0
MR-IVW LD	creatinine	HMDB0000562	adenosine 5'-monophosphate (amp)	HMDB0000045	met-d-Creatinine	GCST90200356	6:133547208-134047208	0.455309765373751	0.600445718885452	0.448279604172745	1.0
MR-IVW LD	creatinine	HMDB0000562	adenosine 5'-monophosphate (amp)	HMDB0000045	met-d-Creatinine	GCST90200356	6:160418389-160927934	0.200562565189078	0.385737913620176	0.603101791117353	1.0
MR-IVW LD	creatinine	HMDB0000562	adenosine 5'-monophosphate (amp)	HMDB0000045	met-d-Creatinine	GCST90200356	7:1036567-1536567	0.284599375633581	0.443178150589051	0.520757443945487	1.0
MR-IVW LD	creatinine	HMDB0000562	adenosine 5'-monophosphate (amp)	HMDB0000045	met-d-Creatinine	GCST90200356	7:25488956-25988956	-0.29403747872342	0.620607931520692	0.635650072141656	1.0
MR-IVW LD	creatinine	HMDB0000562	adenosine 5'-monophosphate (amp)	HMDB0000045	met-d-Creatinine	GCST90200356	7:76984640-77791673	0.752936587705177	0.573048299645636	0.18887490947701	1.0
MR-IVW LD	creatinine	HMDB0000562	adenosine 5'-monophosphate (amp)	HMDB0000045	met-d-Creatinine	GCST90200356	7:128492221-128992221	-1.34445283373136	0.612938235920635	0.0282745669389716	1.0
MR-IVW LD	creatinine	HMDB0000562	adenosine 5'-monophosphate (amp)	HMDB0000045	met-d-Creatinine	GCST90200356	7:151165041-151665041	-0.153219013936911	0.276901425928275	0.580034623812222	1.0
MR-IVW LD	creatinine	HMDB0000562	adenosine 5'-monophosphate (amp)	HMDB0000045	met-d-Creatinine	GCST90200356	8:8031142-9250941	-0.194759812963309	0.572636487911167	0.733773142846691	1.0
MR-IVW LD	creatinine	HMDB0000562	adenosine 5'-monophosphate (amp)	HMDB0000045	met-d-Creatinine	GCST90200356	8:9759952-10530228	0.599748663286647	0.645240003093542	0.352631566282961	1.0
MR-IVW LD	creatinine	HMDB0000562	adenosine 5'-monophosphate (amp)	HMDB0000045	met-d-Creatinine	GCST90200356	8:10561829-11945872	-0.300809742338577	0.637356160146842	0.636951835739025	1.0
MR-IVW LD	creatinine	HMDB0000562	adenosine 5'-monophosphate (amp)	HMDB0000045	met-d-Creatinine	GCST90200356	8:19609539-20109539	-1.11223605425738	0.616548767167744	0.0712358639210676	1.0
MR-IVW LD	creatinine	HMDB0000562	adenosine 5'-monophosphate (amp)	HMDB0000045	met-d-Creatinine	GCST90200356	8:23527006-24027006	-0.353306778465253	0.527589471511274	0.503073090189105	1.0
MR-IVW LD	creatinine	HMDB0000562	adenosine 5'-monophosphate (amp)	HMDB0000045	met-d-Creatinine	GCST90200356	8:30157389-30657389	0.923812213214254	0.621076480891667	0.136899398613326	1.0
MR-IVW LD	creatinine	HMDB0000562	adenosine 5'-monophosphate (amp)	HMDB0000045	met-d-Creatinine	GCST90200356	8:144768354-145268354	0.528000172631321	0.647868590163193	0.41508355598112	1.0
MR-IVW LD	creatinine	HMDB0000562	adenosine 5'-monophosphate (amp)	HMDB0000045	met-d-Creatinine	GCST90200356	9:71184707-71684707	-0.853746085756387	0.559825278479797	0.127253512458953	1.0
MR-IVW LD	creatinine	HMDB0000562	adenosine 5'-monophosphate (amp)	HMDB0000045	met-d-Creatinine	GCST90200356	10:52398454-52898454	0.18294037825664	0.557420471735236	0.742767257426273	1.0
MR-IVW LD	creatinine	HMDB0000562	adenosine 5'-monophosphate (amp)	HMDB0000045	met-d-Creatinine	GCST90200356	11:1928330-2428330	-0.0943681089786748	0.663427575500374	0.886887853262389	1.0
MR-IVW LD	creatinine	HMDB0000562	adenosine 5'-monophosphate (amp)	HMDB0000045	met-d-Creatinine	GCST90200356	11:2548804-3048804	0.140791156871522	0.54506595449377	0.796174507297496	1.0
MR-IVW LD	creatinine	HMDB0000562	adenosine 5'-monophosphate (amp)	HMDB0000045	met-d-Creatinine	GCST90200356	11:30504837-31294673	-0.596297954631125	0.41413770711626	0.149908627390951	1.0
MR-IVW LD	creatinine	HMDB0000562	adenosine 5'-monophosphate (amp)	HMDB0000045	met-d-Creatinine	GCST90200356	11:116373213-117240760	0.488141261764137	0.562517342392212	0.385514817445135	1.0
MR-IVW LD	creatinine	HMDB0000562	adenosine 5'-monophosphate (amp)	HMDB0000045	met-d-Creatinine	GCST90200356	12:15092463-15592463	-0.862140180980699	0.620316590148608	0.164577776434606	1.0
MR-IVW LD	creatinine	HMDB0000562	adenosine 5'-monophosphate (amp)	HMDB0000045	met-d-Creatinine	GCST90200356	15:41118334-41871842	0.0119011021877269	0.502760614856769	0.981114632527638	1.0
MR-IVW LD	creatinine	HMDB0000562	adenosine 5'-monophosphate (amp)	HMDB0000045	met-d-Creatinine	GCST90200356	15:45400360-46179051	-0.236365808784619	0.298831276839353	0.428962994431832	1.0
MR-IVW LD	creatinine	HMDB0000562	adenosine 5'-monophosphate (amp)	HMDB0000045	met-d-Creatinine	GCST90200356	15:53700578-54200578	-0.180807047814254	0.522030341476567	0.729077049332662	1.0
MR-IVW LD	creatinine	HMDB0000562	adenosine 5'-monophosphate (amp)	HMDB0000045	met-d-Creatinine	GCST90200356	15:76097375-76597375	-0.0976835442372619	0.527812570082412	0.85317224159538	1.0
MR-IVW LD	creatinine	HMDB0000562	adenosine 5'-monophosphate (amp)	HMDB0000045	met-d-Creatinine	GCST90200356	16:20142332-21335139	0.428006332947008	0.282933671508402	0.130344591532546	2.0
MR-IVW LD	creatinine	HMDB0000562	adenosine 5'-monophosphate (amp)	HMDB0000045	met-d-Creatinine	GCST90200356	16:89453424-89953424	0.200229658449892	0.518354490812411	0.699289759878386	1.0
MR-IVW LD	creatinine	HMDB0000562	adenosine 5'-monophosphate (amp)	HMDB0000045	met-d-Creatinine	GCST90200356	17:19176536-19724875	-0.507575524309592	0.418667595934408	0.225374900105101	1.0
MR-IVW LD	creatinine	HMDB0000562	adenosine 5'-monophosphate (amp)	HMDB0000045	met-d-Creatinine	GCST90200356	17:37200083-37954217	0.331883147862221	0.436139224973218	0.446682817381186	1.0
MR-IVW LD	creatinine	HMDB0000562	adenosine 5'-monophosphate (amp)	HMDB0000045	met-d-Creatinine	GCST90200356	17:58690466-59700441	0.486085959984404	0.34408913524275	0.157751441620882	2.0
MR-IVW LD	creatinine	HMDB0000562	adenosine 5'-monophosphate (amp)	HMDB0000045	met-d-Creatinine	GCST90200356	18:76910235-77410235	0.458371219531272	0.485305257005704	0.344913776343074	1.0
MR-IVW LD	creatinine	HMDB0000562	adenosine 5'-monophosphate (amp)	HMDB0000045	met-d-Creatinine	GCST90200356	19:32940263-33709298	0.865343459397708	0.510260182123347	0.0899073377739153	1.0
MR-IVW LD	creatinine	HMDB0000562	adenosine 5'-monophosphate (amp)	HMDB0000045	met-d-Creatinine	GCST90200356	19:45162079-45662079	0.746899949376747	0.639353133907932	0.242721295228234	1.0
MR-IVW LD	creatinine	HMDB0000562	adenosine 5'-monophosphate (amp)	HMDB0000045	met-d-Creatinine	GCST90200356	20:32653904-33537782	-0.196249570845385	0.514059384644065	0.702636129440948	1.0
MR-IVW LD	creatinine	HMDB0000562	adenosine 5'-monophosphate (amp)	HMDB0000045	met-d-Creatinine	GCST90200356	22:38345240-38845240	-0.171701928339577	0.527924278824232	0.744999672504881	1.0
MR-IVW LD	glycine	HMDB0000123	cholesterol	HMDB0000067	GCST90200707	M00063	1:75967169-76467169	1.20575129819751e-308	0.186428737887818	1.0	1.0
MR-IVW LD	glycine	HMDB0000123	cholesterol	HMDB0000067	GCST90200707	M00063	2:211036896-212058697	-0.0528555369932643	0.0414765724155154	0.202540540336266	4.0
MR-IVW LD	glycine	HMDB0000123	cholesterol	HMDB0000067	GCST90200707	M00063	3:125659669-126159669	0.359181588527141	0.191563513881142	0.0607927235305228	1.0
MR-IVW LD	glycine	HMDB0000123	cholesterol	HMDB0000067	GCST90200707	M00063	9:6290540-6790540	-0.174515553524068	0.156145495258377	0.263717761833698	1.0
MR-IVW LD	isoleucine	HMDB0000172	creatinine	HMDB0000562	met-d-Ile	M00513	2:27480940-28253174	-0.392909010967644	0.351550167707894	0.263717761833699	1.0
MR-IVW LD	isoleucine	HMDB0000172	creatinine	HMDB0000562	met-d-Ile	M00513	2:165251927-165751927	-0.128259157555735	0.545101419611877	0.813980460416919	1.0
MR-IVW LD	isoleucine	HMDB0000172	creatinine	HMDB0000562	met-d-Ile	M00513	4:88890833-89475171	0.152733112203019	0.244372979524831	0.531971058097402	1.0
MR-IVW LD	isoleucine	HMDB0000172	creatinine	HMDB0000562	met-d-Ile	M00513	8:76193463-76693463	-0.458769186710218	0.68815378006533	0.504985075093848	1.0
MR-IVW LD	isoleucine	HMDB0000172	creatinine	HMDB0000562	met-d-Ile	M00513	12:56611458-57111458	-0.29654314096039	0.485252412480641	0.54112602447167	1.0
MR-IVW LD	isoleucine	HMDB0000172	creatinine	HMDB0000562	met-d-Ile	M00513	16:69865519-70914672	-0.225159511895571	0.337739267843359	0.504985075093848	1.0
MR-IVW LD	isoleucine	HMDB0000172	creatinine	HMDB0000562	met-d-Ile	M00513	19:49069664-49569664	-0.68000125208622	0.556364660797814	0.221623602459392	1.0
MR-IVW LD	sphinganine	HMDB0000269	adenosine 5'-diphosphate (adp)	HMDB0001341	GCST90200374	GCST90200355	3:56598999-57098999	0.434524219316336	0.219737352783703	0.0479884274314137	1.0
MR-IVW LD	myo-inositol	HMDB0000211	methionine sulfoxide	HMDB0002005	GCST90200401	GCST90199625	16:24676314-25176314	0.0386265698425657	0.157919607099936	0.806768939745495	1.0
MR-IVW LD	myo-inositol	HMDB0000211	methionine sulfoxide	HMDB0002005	GCST90200401	GCST90199625	19:18383755-18883755	0.0925145145592603	0.177339435303901	0.601892846023697	1.0
MR-IVW LD	uridine	HMDB0000296	aspartate	HMDB0000191	GCST90200407	GCST90200370	1:20666238-21166238	-0.0071478660900232	0.112565373451184	0.949368607710555	1.0
MR-IVW LD	uridine	HMDB0000296	aspartate	HMDB0000191	GCST90200407	GCST90200370	7:47877194-48377194	0.0593485707307709	0.162295661180141	0.714602522796207	1.0
MR-IVW LD	uridine	HMDB0000296	aspartate	HMDB0000191	GCST90200407	GCST90200370	22:50686035-51186035	-0.192609666264267	0.162483888423738	0.235856255192036	1.0
MR-IVW LD	guanidinoacetate	HMDB0000128	acetate	HMDB0000042	GCST90200384	met-d-Acetate	6:131647278-132147278	-0.0689990718172107	0.0441213675777459	0.117853485045191	1.0
MR-IVW LD	guanidinoacetate	HMDB0000128	acetate	HMDB0000042	GCST90200384	met-d-Acetate	11:64893892-65393892	-0.0425570181479781	0.0311654310078593	0.172089683559642	1.0
MR-IVW LD	guanidinoacetate	HMDB0000128	acetate	HMDB0000042	GCST90200384	met-d-Acetate	12:101043-601043	-0.0617628341962308	0.038946346236993	0.11277467437071	1.0
MR-IVW LD	guanidinoacetate	HMDB0000128	acetate	HMDB0000042	GCST90200384	met-d-Acetate	14:100558168-101058168	-0.040718825675978	0.0410950039525042	0.321760719663398	1.0
MR-IVW LD	guanidinoacetate	HMDB0000128	acetate	HMDB0000042	GCST90200384	met-d-Acetate	20:61898912-62398912	0.0158087603108734	0.0362066361872346	0.662382572031008	1.0
MR-IVW LD	5-acetylamino-6-formylamino-3-methyluracil	HMDB0011105	tyrosine	HMDB0000158	GCST90200680	M01299	8:17743764-18765840	-0.0336498978709817	0.0281332121368955	0.231660827006503	5.0
MR-IVW LD	n-acetylornithine	HMDB0003357	urea	HMDB0000294	M15630	M01670	2:73124156-74349562	-0.0162500829612045	0.0251894695037857	0.518853221086388	2.0
MR-IVW LD	spermidine	HMDB0001257	histidine	HMDB0000177	GCST90200423	bioa_009	1:247789451-248289451	-0.0365935784399469	0.0463796938402377	0.430112006532693	1.0
MR-IVW LD	dehydroepiandrosterone sulfate (dhea-s)	HMDB0001032	myo-inositol	HMDB0000211	M32425	GCST90200401	7:98868801-99739571	-0.0459745343967018	0.133664314153483	0.730879986459966	1.0
MR-IVW LD	dehydroepiandrosterone sulfate (dhea-s)	HMDB0001032	myo-inositol	HMDB0000211	M32425	GCST90200401	19:48115523-48615523	0.0332200987059118	0.144936657889328	0.818710165531659	1.0
MR-IVW LD	dehydroepiandrosterone sulfate (dhea-s)	HMDB0001032	isoleucine	HMDB0000172	GCST90199673	met-d-Ile	5:77737524-78237524	0.0979685997382394	0.0472514994178828	0.0381403023039461	1.0
MR-IVW LD	dehydroepiandrosterone sulfate (dhea-s)	HMDB0001032	isoleucine	HMDB0000172	GCST90199673	met-d-Ile	7:98825038-100067196	0.0461002020797891	0.0233448085196582	0.0482963240969906	1.0
MR-IVW LD	dehydroepiandrosterone sulfate (dhea-s)	HMDB0001032	isoleucine	HMDB0000172	GCST90199673	met-d-Ile	13:22064146-22564146	-0.0331713891810663	0.0443133212389987	0.454119599205982	1.0
MR-IVW LD	dehydroepiandrosterone sulfate (dhea-s)	HMDB0001032	isoleucine	HMDB0000172	GCST90199673	met-d-Ile	16:81331584-81831584	0.0059149821450847	0.0448018377279734	0.894964173089825	1.0
MR-IVW LD	retinol (vitamin a)	HMDB0000305	myo-inositol	HMDB0000211	GCST90200405	M19934	18:28939457-29439457	0.212446489458479	0.171980491466387	0.216721062179051	1.0
MR-IVW LD	pantothenate	HMDB0000210	n-acetyl-aspartyl-glutamate (naag)	HMDB0001067	M01508	GCST90200684	2:27200724-27700724	-0.180664908458927	0.15417216059719	0.241261810955734	1.0
MR-IVW LD	dehydroepiandrosterone sulfate (dhea-s)	HMDB0001032	hippurate	HMDB0000714	M32425	M15753	7:98868801-99739571	0.0810645007394238	0.141052231286598	0.565485654977994	1.0
MR-IVW LD	dehydroepiandrosterone sulfate (dhea-s)	HMDB0001032	hippurate	HMDB0000714	M32425	M15753	19:48115523-48615523	0.0552007342125646	0.141068542987665	0.695572285478058	1.0
MR-IVW LD	citrulline	HMDB0000904	cortisone	HMDB0002802	M02132	M01769	10:97115163-97871266	-0.0986084560088554	0.167634375215054	0.556374370426906	1.0
MR-IVW LD	phenylpyruvate	HMDB0000205	histidine	HMDB0000177	GCST90200365	bioa_009	9:131315554-131815554	0.0483409634917298	0.0418536480447875	0.248090426466898	1.0
MR-IVW LD	phenylpyruvate	HMDB0000205	histidine	HMDB0000177	GCST90200365	bioa_009	16:58503995-59003995	-0.046585253590206	0.0500378663697175	0.351853564167588	1.0
MR-IVW LD	spermidine	HMDB0001257	acetoacetate	HMDB0000060	bioa_033	met-d-Acetoacetate	1:247760300-248289451	0.0035398498786648	0.0225964854328368	0.875516842718201	2.0
MR-IVW LD	spermidine	HMDB0001257	acetoacetate	HMDB0000060	bioa_033	met-d-Acetoacetate	19:54070939-54570939	0.0171075243716322	0.0357367876180023	0.632145612323743	1.0
MR-IVW LD	mannose	HMDB0000169	adenosine 5'-monophosphate (amp)	HMDB0000045	M00584	GCST90200356	2:27182547-28770083	-0.0024952303089661	0.0712015036694426	0.972044153595318	1.0
MR-IVW LD	n-acetylornithine	HMDB0003357	glycerol 3-phosphate	HMDB0000126	M15630	GCST90199638	2:73124156-74349562	-0.0243071073943285	0.0240773030135615	0.312713599915973	1.0
MR-IVW LD	4-acetamidobutanoate	HMDB0003681	eicosapentaenoate (epa; 20:5n3)	HMDB0001999	GCST90200311	GCST90200349	8:18005709-18505709	-0.0950602556353317	0.061661331279647	0.123158414876364	1.0
MR-IVW LD	4-acetamidobutanoate	HMDB0003681	eicosapentaenoate (epa; 20:5n3)	HMDB0001999	GCST90200311	GCST90200349	22:50435332-50935332	0.0458923138678956	0.146457198221911	0.754015022049864	1.0
MR-IVW LD	thyroxine	HMDB0000248	urea	HMDB0000294	GCST90200293	GCST90200417	2:234397317-234897317	0.206191039856142	0.166126375697719	0.214543030075667	1.0
MR-IVW LD	thyroxine	HMDB0000248	urea	HMDB0000294	GCST90200293	GCST90200417	12:121166650-121666650	0.228616413166806	0.18322116808422	0.212118224483363	1.0
MR-IVW LD	5-methylthioadenosine (mta)	HMDB0001173	ornithine	HMDB0000214	GCST90200359	M01493	6:149659491-150411114	0.101755939567143	0.162809503307429	0.531971058097401	1.0
MR-IVW LD	n-acetylglucosaminylasparagine	HMDB0000489	n-acetyl-aspartyl-glutamate (naag)	HMDB0001067	GCST90200316	GCST90200684	4:178111987-178611987	0.013967772105769	0.113861964372305	0.902366161024516	1.0
MR-IVW LD	n-acetylglucosaminylasparagine	HMDB0000489	n-acetyl-aspartyl-glutamate (naag)	HMDB0001067	GCST90200316	GCST90200684	6:167457759-167966043	0.0366496143784981	0.0392846723003168	0.350859199821154	4.0
MR-IVW LD	n-acetylglucosaminylasparagine	HMDB0000489	n-acetyl-aspartyl-glutamate (naag)	HMDB0001067	GCST90200316	GCST90200684	14:94594947-95094947	-0.118503351021842	0.133658777830009	0.375288335881576	1.0
MR-IVW LD	n-acetylglucosaminylasparagine	HMDB0000489	n-acetyl-aspartyl-glutamate (naag)	HMDB0001067	GCST90200316	GCST90200684	17:64055051-64555051	-0.166209054253718	0.131565629632573	0.206475394598714	1.0
MR-IVW LD	glutamate	HMDB0000148	leucine	HMDB0000687	bioa_007	met-d-Leu	12:121174861-121674861	-0.129206087891775	0.0843595921317018	0.125618431179367	1.0
MR-IVW LD	inosine	HMDB0000195	7-methylxanthine	HMDB0001991	M01123	GCST90199754	6:85876680-86677325	-0.0318343965392202	0.0842572663383128	0.705561527466036	1.0
MR-IVW LD	orotidine	HMDB0000788	inosine	HMDB0000195	GCST90200681	GCST90200394	3:124271035-124771035	-0.476597450624308	0.2271928157324	0.0359257877781557	1.0
MR-IVW LD	orotidine	HMDB0000788	inosine	HMDB0000195	GCST90200681	GCST90200394	16:20142332-20642332	0.0969429862270759	0.211076723255274	0.646034234808748	1.0
MR-IVW LD	orotidine	HMDB0000788	inosine	HMDB0000195	GCST90200681	GCST90200394	17:72554076-74203469	0.022359456975535	0.034317813041393	0.514697418290659	1.0
MR-IVW LD	glycohyocholate	HMDB0000138	2-hydroxyglutarate	HMDB0059655	GCST90199935	GCST90199865	7:99108524-99608524	-0.0549342078018377	0.161315539222152	0.733450772941584	1.0
MR-IVW LD	glycohyocholate	HMDB0000138	2-hydroxyglutarate	HMDB0059655	GCST90199935	GCST90199865	10:45742470-46242470	0.467047939500622	0.170522842564365	0.0061641903381915	1.0
MR-IVW LD	glycohyocholate	HMDB0000138	2-hydroxyglutarate	HMDB0059655	GCST90199935	GCST90199865	13:103468308-103968308	-0.0600679479346069	0.157117239179024	0.702229284574415	1.0
MR-IVW LD	glycohyocholate	HMDB0000138	2-hydroxyglutarate	HMDB0059655	GCST90199935	GCST90199865	17:28409010-28909010	0.0698892581764023	0.145307912504823	0.630535318725728	1.0
MR-IVW LD	uridine	HMDB0000296	inosine	HMDB0000195	GCST90200407	M01123	1:20666238-21166238	-0.0358229114617412	0.199584792429704	0.857555183155441	1.0
MR-IVW LD	uridine	HMDB0000296	inosine	HMDB0000195	GCST90200407	M01123	7:47877194-48377194	-0.164661309261009	0.288157291206766	0.567709166197353	1.0
MR-IVW LD	uridine	HMDB0000296	inosine	HMDB0000195	GCST90200407	M01123	22:50686035-51186035	-0.0308604662584796	0.298960766879031	0.917783758726671	1.0
MR-IVW LD	sphinganine	HMDB0000269	methionine sulfoxide	HMDB0002005	GCST90200374	GCST90199625	3:56598999-57098999	0.184413451608502	0.164331722262192	0.261776396347218	1.0
MR-IVW LD	4-hydroxyphenylpyruvate	HMDB0000707	aspartate	HMDB0000191	GCST90200300	GCST90200370	11:63046797-63546797	-0.0868600518752566	0.177309053267316	0.624219243908858	1.0
MR-IVW LD	4-hydroxyphenylpyruvate	HMDB0000707	aspartate	HMDB0000191	GCST90200300	GCST90200370	12:122051275-122551275	0.145486258222285	0.147098801842647	0.322644704802318	1.0
MR-IVW LD	glycerophosphoethanolamine	HMDB0000114	glutamine	HMDB0000641	GCST90199808	GCST90200419	1:40156715-40656715	0.0724982716571009	0.177348496790689	0.68269386335789	1.0
MR-IVW LD	glycerophosphoethanolamine	HMDB0000114	glutamine	HMDB0000641	GCST90199808	GCST90200419	22:24208096-24708096	0.0189825018797552	0.120730883990226	0.875063683737791	1.0
MR-IVW LD	n1-methyl-2-pyridone-5-carboxamide	HMDB0004193	5-oxoproline	HMDB0000267	GCST90199778	GCST90200280	2:135485648-135985648	-0.075414243886793	0.172010605374581	0.66107614465155	1.0
MR-IVW LD	n1-methyl-2-pyridone-5-carboxamide	HMDB0004193	5-oxoproline	HMDB0000267	GCST90199778	GCST90200280	7:10019022-10519022	0.270186059356945	0.181024905094803	0.13555887278463	1.0
MR-IVW LD	guanidinoacetate	HMDB0000128	phenylpyruvate	HMDB0000205	GCST90200384	GCST90200365	6:131647278-132147278	-0.216103579672674	0.164836772298166	0.189852493737779	1.0
MR-IVW LD	guanidinoacetate	HMDB0000128	phenylpyruvate	HMDB0000205	GCST90200384	GCST90200365	11:64893892-65393892	0.0856873672556172	0.116441607691238	0.461802072849619	1.0
MR-IVW LD	guanidinoacetate	HMDB0000128	phenylpyruvate	HMDB0000205	GCST90200384	GCST90200365	12:101043-601043	-0.0843620959339664	0.145515218496357	0.562084851449163	1.0
MR-IVW LD	guanidinoacetate	HMDB0000128	phenylpyruvate	HMDB0000205	GCST90200384	GCST90200365	14:100558168-101058168	0.281497415081586	0.153514040924696	0.0666997787240927	1.0
MR-IVW LD	guanidinoacetate	HMDB0000128	phenylpyruvate	HMDB0000205	GCST90200384	GCST90200365	20:61898912-62398912	0.080863379831931	0.135277300326602	0.549999981559796	1.0
MR-IVW LD	eicosapentaenoate (epa; 20:5n3)	HMDB0001999	3-hydroxybutyrate (bhba)	HMDB0000011	M18467	GCST90200367	11:61330635-61830635	-0.0724962602084385	0.0985745891036812	0.462068082703663	1.0
MR-IVW LD	2-hydroxyglutarate	HMDB0059655	leucine	HMDB0000687	GCST90199865	M00060	14:91386532-91886532	0.2222198976013	0.128203787077672	0.0830364393775562	1.0
MR-IVW LD	3-methyl-2-oxobutyrate	HMDB0000019	isoleucine	HMDB0000172	M21047	bioa_010	4:88976422-89476422	0.631031047563912	0.0497697805476697	7.73119029201289e-37	1.0
MR-IVW LD	trans-urocanate	HMDB0000301	phosphate	HMDB0001429	GCST90200416	M11438	8:17963874-18463874	0.0528175114482309	0.193664208643516	0.785062868547563	1.0
MR-IVW LD	trans-urocanate	HMDB0000301	phosphate	HMDB0001429	GCST90200416	M11438	12:96124750-96624750	-0.0743738966541995	0.0743738966541995	0.317310507862914	1.0
MR-IVW LD	spermidine	HMDB0001257	3-ureidopropionate	HMDB0000026	bioa_033	GCST90200283	1:247760300-248289451	0.101716642943212	0.0882524546436556	0.24908919674042	2.0
MR-IVW LD	spermidine	HMDB0001257	3-ureidopropionate	HMDB0000026	bioa_033	GCST90200283	19:54070939-54570939	-0.0244907561379613	0.139583310824409	0.860721190729803	1.0
MR-IVW LD	alanine	HMDB0000161	citrulline	HMDB0000904	M32339	M02132	2:27480940-27980940	-0.276191005280803	0.13042353027149	0.034204969578674	1.0
MR-IVW LD	alanine	HMDB0000161	citrulline	HMDB0000904	M32339	M02132	12:46962370-47462370	0.654752328022055	0.173918587130858	0.0001667452332684	1.0
MR-IVW LD	n-acetylornithine	HMDB0003357	2-oxoarginine*	HMDB0004225	M15630	GCST90199903	2:73124156-74349562	0.0391381630895353	0.0240426933481134	0.103554360343168	1.0
MR-IVW LD	phenylalanine	HMDB0000159	pyruvate	HMDB0000243	met-d-Phe	GCST90200430	2:211293055-211793055	0.17014215694205	0.597682061832297	0.775896970957158	1.0
MR-IVW LD	phenylalanine	HMDB0000159	pyruvate	HMDB0000243	met-d-Phe	GCST90200430	6:17868392-18368392	0.628838699008038	0.639775852730878	0.325654339497707	1.0
MR-IVW LD	phenylalanine	HMDB0000159	pyruvate	HMDB0000243	met-d-Phe	GCST90200430	11:57019429-57519429	0.400949093421691	0.357731457946156	0.262368629945192	1.0
MR-IVW LD	phenylalanine	HMDB0000159	pyruvate	HMDB0000243	met-d-Phe	GCST90200430	12:56671418-57171418	1.0405084385419	0.645633526245315	0.107047173429561	1.0
MR-IVW LD	phenylalanine	HMDB0000159	pyruvate	HMDB0000243	met-d-Phe	GCST90200430	12:102211009-102721004	0.2166062924997	0.411195010640597	0.598351465911567	2.0
MR-IVW LD	phenylalanine	HMDB0000159	pyruvate	HMDB0000243	met-d-Phe	GCST90200430	12:102890425-104124563	-0.105740957246908	0.116479577908564	0.363980285288759	12.0
MR-IVW LD	phenylalanine	HMDB0000159	pyruvate	HMDB0000243	met-d-Phe	GCST90200430	12:104125826-104625826	0.51754034342708	0.671708817685492	0.441013330869413	1.0
MR-IVW LD	phenylalanine	HMDB0000159	pyruvate	HMDB0000243	met-d-Phe	GCST90200430	14:55161744-55661744	-0.339267842649292	0.349707140420239	0.331972498320514	1.0
MR-IVW LD	phenylalanine	HMDB0000159	pyruvate	HMDB0000243	met-d-Phe	GCST90200430	14:55670870-56170870	-1.46445730030917	0.630716299361587	0.0202385663402992	1.0
MR-IVW LD	phenylalanine	HMDB0000159	pyruvate	HMDB0000243	met-d-Phe	GCST90200430	16:16004626-16504626	-0.181488831561747	0.664228195762318	0.784674381787633	1.0
MR-IVW LD	citrate	HMDB0000094	cysteine	HMDB0000574	GCST90200304	GCST90200439	5:14503745-15117020	0.172743798708616	0.115803286038334	0.13577772549704	2.0
MR-IVW LD	citrate	HMDB0000094	cysteine	HMDB0000574	GCST90200304	GCST90200439	17:6357018-6961881	0.0255222100245317	0.0769154204132742	0.740023853700319	3.0
MR-IVW LD	citrate	HMDB0000094	cysteine	HMDB0000574	GCST90200304	GCST90200439	22:19003274-19503274	0.112431326938448	0.123164718039089	0.361319668912102	1.0
MR-IVW LD	spermidine	HMDB0001257	serotonin (5ht)	HMDB0000259	GCST90200423	M02342	1:247789451-248289451	-0.0389809577154375	0.173248700957503	0.821979274262544	1.0
MR-IVW LD	uridine	HMDB0000296	tryptophan	HMDB0000929	GCST90200407	M00054	1:20666238-21166238	-0.167351122959447	0.119536516399605	0.161513318467541	1.0
MR-IVW LD	uridine	HMDB0000296	tryptophan	HMDB0000929	GCST90200407	M00054	7:47877194-48377194	-0.26847196028184	0.172589117324039	0.119813814205543	1.0
MR-IVW LD	uridine	HMDB0000296	tryptophan	HMDB0000929	GCST90200407	M00054	22:50686035-51186035	0.0526698354136226	0.17907744040632	0.768668006560813	1.0
MR-IVW LD	cysteinylglycine	HMDB0000078	trans-urocanate	HMDB0000301	GCST90200364	GCST90200416	16:15885043-16385043	0.0986952806596564	0.151074023451643	0.513568775354363	1.0
MR-IVW LD	cysteinylglycine	HMDB0000078	trans-urocanate	HMDB0000301	GCST90200364	GCST90200416	16:89076223-90262231	-0.0182243611004322	0.0674713963200748	0.787079480180662	2.0
MR-IVW LD	cysteinylglycine	HMDB0000078	trans-urocanate	HMDB0000301	GCST90200364	GCST90200416	19:52317323-52817323	0.0272491092497083	0.183635777193718	0.882037585982704	1.0
MR-IVW LD	dihydroorotate	HMDB03349	leucine	HMDB0000687	GCST90200444	bioa_011	5:53379047-53879047	-0.0506507727024599	0.0545218220693855	0.352889086331178	1.0
MR-IVW LD	dihydroorotate	HMDB03349	leucine	HMDB0000687	GCST90200444	bioa_011	10:104381189-105206827	0.0463284144316783	0.0525265469746923	0.377776807269659	1.0
MR-IVW LD	dihydroorotate	HMDB03349	leucine	HMDB0000687	GCST90200444	bioa_011	10:125910495-126410495	0.0059343061657534	0.0403694296990053	0.883132020320449	1.0
MR-IVW LD	dihydroorotate	HMDB03349	leucine	HMDB0000687	GCST90200444	bioa_011	11:122683181-123183181	-0.0231166943176409	0.0454159023922227	0.61075222411465	1.0
MR-IVW LD	dihydroorotate	HMDB03349	leucine	HMDB0000687	GCST90200444	bioa_011	15:77921365-78954732	0.0121277132668945	0.0168206841427109	0.470909514739846	1.0
MR-IVW LD	trans-urocanate	HMDB0000301	cystine	HMDB0000192	GCST90200416	GCST90200382	8:17963874-18463874	-0.0302300021318602	0.178710700942366	0.865673872734948	1.0
MR-IVW LD	trans-urocanate	HMDB0000301	cystine	HMDB0000192	GCST90200416	GCST90200382	12:96124750-96624750	-0.014783362783245	0.0533389986146484	0.781658318535827	1.0
MR-IVW LD	trans-urocanate	HMDB0000301	cystine	HMDB0000192	GCST90200416	GCST90200382	19:51269710-51769710	-0.102401984972774	0.177856613063564	0.564780221009451	1.0
MR-IVW LD	uridine	HMDB0000296	cystine	HMDB0000192	GCST90200407	GCST90200382	1:20666238-21166238	-0.0719179804279809	0.113084506195493	0.524798125563479	1.0
MR-IVW LD	uridine	HMDB0000296	cystine	HMDB0000192	GCST90200407	GCST90200382	7:47877194-48377194	0.142956327374015	0.163041790724565	0.380590996635515	1.0
MR-IVW LD	uridine	HMDB0000296	cystine	HMDB0000192	GCST90200407	GCST90200382	22:50686035-51186035	-0.12529714640934	0.163245249770094	0.442760930261044	1.0
MR-IVW LD	myo-inositol	HMDB0000211	trans-urocanate	HMDB0000301	M19934	GCST90200416	16:24681798-25181798	-0.0472337558134867	0.133264793346595	0.723012634277782	1.0
MR-IVW LD	myo-inositol	HMDB0000211	trans-urocanate	HMDB0000301	M19934	GCST90200416	19:18368867-18868867	0.306928623395126	0.132574510804494	0.0206052425023012	1.0
MR-IVW LD	acetate	HMDB0000042	1,7-dimethylurate	HMDB0011103	met-d-Acetate	GCST90199756	2:27480940-27980940	-0.314500374121419	0.688064896276038	0.647613888390904	1.0
MR-IVW LD	acetate	HMDB0000042	1,7-dimethylurate	HMDB0011103	met-d-Acetate	GCST90199756	2:136358646-136858646	0.0359670800425387	0.630891157645882	0.954537260633298	1.0
MR-IVW LD	acetate	HMDB0000042	1,7-dimethylurate	HMDB0011103	met-d-Acetate	GCST90199756	9:4513491-5013491	0.742612653361801	0.510268225602082	0.145575757881899	1.0
MR-IVW LD	acetate	HMDB0000042	1,7-dimethylurate	HMDB0011103	met-d-Acetate	GCST90199756	12:111634608-112523499	-1.64505000300741	0.60339304214087	0.0064042466870361	1.0
MR-IVW LD	acetate	HMDB0000042	1,7-dimethylurate	HMDB0011103	met-d-Acetate	GCST90199756	12:112590766-113090766	-1.54091606532427	0.613728730472985	0.0120476842544667	1.0
MR-IVW LD	acetate	HMDB0000042	1,7-dimethylurate	HMDB0011103	met-d-Acetate	GCST90199756	15:43683941-44183941	0.31374352894159	0.66381492710605	0.636472144678475	1.0
MR-IVW LD	acetate	HMDB0000042	1,7-dimethylurate	HMDB0011103	met-d-Acetate	GCST90199756	20:23910811-24695002	0.303623914290135	0.597577476828281	0.61138931949466	1.0
MR-IVW LD	acetate	HMDB0000042	1,7-dimethylurate	HMDB0011103	met-d-Acetate	GCST90199756	20:24698737-26432690	-0.0986982960792043	0.237847848564375	0.678168252733951	3.0
MR-IVW LD	acetate	HMDB0000042	1,7-dimethylurate	HMDB0011103	met-d-Acetate	GCST90199756	20:32973832-34017690	0.734110572037108	0.526288981068941	0.163051686383954	1.0
MR-IVW LD	kynurenine	HMDB0000684	isoleucine	HMDB0000172	M15140	M01125	8:39556267-40056267	-0.103521709627057	0.16563473540329	0.5319710580974	1.0
MR-IVW LD	kynurenine	HMDB0000684	isoleucine	HMDB0000172	M15140	M01125	12:111634608-112134608	0.172191544055235	0.11479436270349	0.133614402537714	1.0
MR-IVW LD	kynurenine	HMDB0000684	isoleucine	HMDB0000172	M15140	M01125	12:112341686-113156415	0.242941022409269	0.138823441376725	0.0801183137276334	1.0
MR-IVW LD	kynurenine	HMDB0000684	isoleucine	HMDB0000172	M15140	M01125	16:87628822-88128822	0.0976965353773792	0.0976965353773792	0.317310507862914	1.0
MR-IVW LD	arginine	HMDB0000517	phosphate	HMDB0001429	bioa_002	GCST90200393	2:24182937-24682937	0.147445135813489	0.351552182878666	0.674915197607209	1.0
MR-IVW LD	arginine	HMDB0000517	phosphate	HMDB0001429	bioa_002	GCST90200393	2:211333022-211833022	0.132466273200152	0.245621368010047	0.589672371016189	1.0
MR-IVW LD	arginine	HMDB0000517	phosphate	HMDB0001429	bioa_002	GCST90200393	2:219037276-219788019	0.429068352079277	0.267814994978999	0.109131889322607	1.0
MR-IVW LD	arginine	HMDB0000517	phosphate	HMDB0001429	bioa_002	GCST90200393	4:144583533-145083533	0.03292485909782	0.262657488367133	0.900244230857508	1.0
MR-IVW LD	arginine	HMDB0000517	phosphate	HMDB0001429	bioa_002	GCST90200393	5:177386199-177886199	-0.130975844164949	0.322252242626835	0.684420148841024	1.0
MR-IVW LD	arginine	HMDB0000517	phosphate	HMDB0001429	bioa_002	GCST90200393	6:131339506-132265729	-0.128204196057566	0.122185788201252	0.294060218079216	2.0
MR-IVW LD	arginine	HMDB0000517	phosphate	HMDB0001429	bioa_002	GCST90200393	6:135177817-135677817	0.261557565714414	0.304865540469284	0.390923378410195	1.0
MR-IVW LD	arginine	HMDB0000517	phosphate	HMDB0001429	bioa_002	GCST90200393	10:99898951-100398951	0.197536564678438	0.340405501465388	0.561713808648446	1.0
MR-IVW LD	arginine	HMDB0000517	phosphate	HMDB0001429	bioa_002	GCST90200393	12:46680313-47435518	0.241763594974868	0.287979595068083	0.401179586132527	1.0
MR-IVW LD	arginine	HMDB0000517	phosphate	HMDB0001429	bioa_002	GCST90200393	19:12757458-13257458	0.0259812582517492	0.185402270285817	0.88855370624991	1.0
MR-IVW LD	cysteinylglycine	HMDB0000078	threonine	HMDB0000167	GCST90200364	bioa_019	16:15885043-16385043	-0.0536870731326245	0.0932067241885853	0.564615181593095	1.0
MR-IVW LD	cysteinylglycine	HMDB0000078	threonine	HMDB0000167	GCST90200364	bioa_019	16:89076223-90262231	0.0009023510652441	0.0375979610518573	0.980852608707948	1.0
MR-IVW LD	n-acetyl-aspartyl-glutamate (naag)	HMDB0001067	1-stearoyl-2-oleoyl-gps (18:0/18:1)	HMDB0010163	GCST90200684	GCST90199652	11:45663099-50986366	-0.001809213140115	0.0234957209767629	0.938622101766821	10.0
MR-IVW LD	n-acetyl-aspartyl-glutamate (naag)	HMDB0001067	1-stearoyl-2-oleoyl-gps (18:0/18:1)	HMDB0010163	GCST90200684	GCST90199652	11:54602007-58367668	-0.0083605782203259	0.0262081097120577	0.749720979981618	11.0
MR-IVW LD	n-acetylornithine	HMDB0003357	stearoyl sphingomyelin (d18:1/18:0)	HMDB0001348	bioa_023	GCST90200335	2:72878681-74437061	0.0389359774948141	0.0312541358504451	0.212842822520572	6.0
MR-IVW LD	n-acetylornithine	HMDB0003357	stearoyl sphingomyelin (d18:1/18:0)	HMDB0001348	bioa_023	GCST90200335	5:950573-1450573	0.180221192434187	0.350686813680846	0.607315449955829	1.0
MR-IVW LD	n-acetylornithine	HMDB0003357	stearoyl sphingomyelin (d18:1/18:0)	HMDB0001348	bioa_023	GCST90200335	17:37301988-37801988	-0.043882296603696	0.31346201941532	0.888666004763842	1.0
MR-IVW LD	methionine	HMDB0000696	citrate	HMDB0000094	bioa_013	GCST90200304	5:89993899-90493899	-0.0279408326274197	0.256589813103132	0.913287364664725	1.0
MR-IVW LD	methionine	HMDB0000696	citrate	HMDB0000094	bioa_013	GCST90200304	12:46900176-47464292	-0.26676844289269	0.337961518226323	0.429910032122371	1.0
MR-IVW LD	methionine	HMDB0000696	citrate	HMDB0000094	bioa_013	GCST90200304	12:56615040-57115040	-0.255534479856855	0.337198573399212	0.44856113232016	1.0
MR-IVW LD	beta-alanine	HMDB0000056	glutamine	HMDB0000641	GCST90200361	bioa_006	3:30500404-31000404	0.0160973212532873	0.0266953917964958	0.546508689211453	1.0
MR-IVW LD	bilirubin (z,z)	HMDB0000054	2-hydroxyglutarate	HMDB0059655	GCST90200704	M37253	2:233988949-235124783	-0.0109833514966838	0.0302108120564723	0.716188858843878	2.0
MR-IVW LD	bilirubin (z,z)	HMDB0000054	2-hydroxyglutarate	HMDB0059655	GCST90200704	M37253	12:21093886-21593886	0.0041970364008778	0.172078492435993	0.980541330250361	1.0
MR-IVW LD	aspartate	HMDB0000191	isoleucine	HMDB0000172	GCST90200370	M01125	3:56598999-57098999	-0.0559738929325261	0.158592696642159	0.724132540388922	1.0
MR-IVW LD	1-stearoyl-2-oleoyl-gps (18:0/18:1)	HMDB0010163	dehydroepiandrosterone sulfate (dhea-s)	HMDB0001032	GCST90199652	GCST90199673	3:56598999-57098999	0.0172063567719767	0.131079849852978	0.895564710868716	1.0
MR-IVW LD	beta-alanine	HMDB0000056	taurocholate	HMDB0000036	GCST90200361	M18497	3:30500404-31000404	0.0294608253792412	0.127146720057779	0.816765347834867	1.0
MR-IVW LD	isoleucine	HMDB0000172	aspartate	HMDB0000191	met-d-Ile	M15996	2:27480940-28253174	-0.315272101682276	0.35348690188619	0.372450881005207	1.0
MR-IVW LD	isoleucine	HMDB0000172	aspartate	HMDB0000191	met-d-Ile	M15996	2:165251927-165751927	0.331730309201063	0.548076163027843	0.545004156790745	1.0
MR-IVW LD	isoleucine	HMDB0000172	aspartate	HMDB0000191	met-d-Ile	M15996	4:88890833-89475171	-0.192581938390093	0.245707990359774	0.43316699063013	1.0
MR-IVW LD	isoleucine	HMDB0000172	aspartate	HMDB0000191	met-d-Ile	M15996	8:76193463-76693463	-0.485817196552869	0.691921461757118	0.482599554301849	1.0
MR-IVW LD	isoleucine	HMDB0000172	aspartate	HMDB0000191	met-d-Ile	M15996	12:56611458-57111458	0.456751829119712	0.487893999286964	0.349185557117459	1.0
MR-IVW LD	isoleucine	HMDB0000172	aspartate	HMDB0000191	met-d-Ile	M15996	16:69865519-70914672	-0.35148983218999	0.339574922624228	0.300627947236364	1.0
MR-IVW LD	isoleucine	HMDB0000172	aspartate	HMDB0000191	met-d-Ile	M15996	19:49069664-49569664	0.894994033435856	0.559371270897412	0.109598583399118	1.0
MR-IVW LD	leucine	HMDB0000687	leucine	HMDB0000687	met-d-Leu	M00060	2:27480940-28253616	1.26556402484023	0.335002241869472	0.0001582339720921	1.0
MR-IVW LD	leucine	HMDB0000687	leucine	HMDB0000687	met-d-Leu	M00060	2:64975088-65475088	0.819636006050847	0.717181505294494	0.253097908947118	1.0
MR-IVW LD	leucine	HMDB0000687	leucine	HMDB0000687	met-d-Leu	M00060	2:165251927-165751927	0.777034228731973	0.49952200418484	0.119813814205544	1.0
MR-IVW LD	leucine	HMDB0000687	leucine	HMDB0000687	met-d-Leu	M00060	3:135548658-136048658	0.316499369685193	0.72342713070902	0.661748776081762	1.0
MR-IVW LD	leucine	HMDB0000687	leucine	HMDB0000687	met-d-Leu	M00060	4:88670985-89475171	1.62097311566388	0.173173998475033	7.94561425831373e-21	2.0
MR-IVW LD	leucine	HMDB0000687	leucine	HMDB0000687	met-d-Leu	M00060	8:76204025-76704025	0.575543505320589	0.708361237317648	0.416504786576218	1.0
MR-IVW LD	leucine	HMDB0000687	leucine	HMDB0000687	met-d-Leu	M00060	12:56220625-57115338	0.526814627786565	0.421322978887626	0.21116007245189	2.0
MR-IVW LD	leucine	HMDB0000687	leucine	HMDB0000687	met-d-Leu	M00060	12:111660219-112160219	1.95682503223532	0.677362511158382	0.0038660565399638	1.0
MR-IVW LD	leucine	HMDB0000687	leucine	HMDB0000687	met-d-Leu	M00060	16:69315747-70908300	0.50564621932032	0.26862455401392	0.059788110826464	1.0
MR-IVW LD	leucine	HMDB0000687	leucine	HMDB0000687	met-d-Leu	M00060	16:71899923-72399923	0.200278833224172	0.429168928337517	0.640738381802544	1.0
MR-IVW LD	leucine	HMDB0000687	leucine	HMDB0000687	met-d-Leu	M00060	19:49054215-49554215	1.67230436739821	0.652606582399298	0.0103921587641817	1.0
MR-IVW LD	leucine	HMDB0000687	leucine	HMDB0000687	met-d-Leu	M00060	22:18665282-19165282	-1.47934762311554	0.687584106518487	0.0314355612132156	1.0
MR-IVW LD	betaine	HMDB0000043	dehydroepiandrosterone sulfate (dhea-s)	HMDB0001032	GCST90200425	M32425	2:211290507-211790507	-0.120755195090019	0.133247111823469	0.36480354367699	1.0
MR-IVW LD	betaine	HMDB0000043	dehydroepiandrosterone sulfate (dhea-s)	HMDB0001032	GCST90200425	M32425	5:78081434-78907016	-0.118562871740736	0.0785078475040009	0.130991357527418	1.0
MR-IVW LD	betaine	HMDB0000043	dehydroepiandrosterone sulfate (dhea-s)	HMDB0001032	GCST90200425	M32425	6:160264283-160825366	-0.195479799736467	0.146048126239889	0.18074603004568	1.0
MR-IVW LD	betaine	HMDB0000043	dehydroepiandrosterone sulfate (dhea-s)	HMDB0001032	GCST90200425	M32425	12:68601-568601	-0.0909180790290793	0.113647598786349	0.423710797166794	1.0
MR-IVW LD	myo-inositol	HMDB0000211	1,7-dimethylurate	HMDB0011103	M19934	M34400	16:24681798-25181798	0.0876035785377935	0.159971752112494	0.583953507744795	1.0
MR-IVW LD	myo-inositol	HMDB0000211	1,7-dimethylurate	HMDB0011103	M19934	M34400	19:18368867-18868867	0.388946765287859	0.159114585799579	0.0145075422497358	1.0
MR-IVW LD	glucose	HMDB0000122	cysteinylglycine	HMDB0000078	met-d-Glucose	GCST90200364	2:165251927-165751927	1.06233671190663	0.655734762332011	0.105217078609724	1.0
MR-IVW LD	glucose	HMDB0000122	cysteinylglycine	HMDB0000078	met-d-Glucose	GCST90200364	2:169498833-170056652	-0.164236712913602	0.170580593319286	0.335642846511079	4.0
MR-IVW LD	glucose	HMDB0000122	cysteinylglycine	HMDB0000078	met-d-Glucose	GCST90200364	3:122819058-123319058	-0.25954272342865	0.421904076474805	0.538442469073098	1.0
MR-IVW LD	glucose	HMDB0000122	cysteinylglycine	HMDB0000078	met-d-Glucose	GCST90200364	3:151951767-152451767	-0.139409783968782	0.6637479854435	0.833640972538286	1.0
MR-IVW LD	glucose	HMDB0000122	cysteinylglycine	HMDB0000078	met-d-Glucose	GCST90200364	3:170377909-170877909	-0.307850817093808	0.351640784163654	0.381318443470078	1.0
MR-IVW LD	glucose	HMDB0000122	cysteinylglycine	HMDB0000078	met-d-Glucose	GCST90200364	4:185468314-185968314	-0.69747078171922	0.650625040568939	0.283719522505957	1.0
MR-IVW LD	glucose	HMDB0000122	cysteinylglycine	HMDB0000078	met-d-Glucose	GCST90200364	5:95479406-95979406	-1.34054688451443	0.635982439842367	0.0350451501637184	1.0
MR-IVW LD	glucose	HMDB0000122	cysteinylglycine	HMDB0000078	met-d-Glucose	GCST90200364	6:7000270-7500270	-0.266649063345653	0.608120634870274	0.661037975005014	1.0
MR-IVW LD	glucose	HMDB0000122	cysteinylglycine	HMDB0000078	met-d-Glucose	GCST90200364	7:14801789-15301789	0.68136848002957	0.437532603094976	0.119399841009964	1.0
MR-IVW LD	glucose	HMDB0000122	cysteinylglycine	HMDB0000078	met-d-Glucose	GCST90200364	7:43935955-44473721	0.0300823849220226	0.276615267283172	0.913399421824258	2.0
MR-IVW LD	glucose	HMDB0000122	cysteinylglycine	HMDB0000078	met-d-Glucose	GCST90200364	8:117934783-118434783	0.783146278792475	0.548402024673552	0.15327706473442	1.0
MR-IVW LD	glucose	HMDB0000122	cysteinylglycine	HMDB0000078	met-d-Glucose	GCST90200364	9:21884068-22384068	0.137549834101796	0.658614625087202	0.834567507100026	1.0
MR-IVW LD	glucose	HMDB0000122	cysteinylglycine	HMDB0000078	met-d-Glucose	GCST90200364	10:2888477-3388477	0.195361721166632	0.360385894459237	0.587756255654979	1.0
MR-IVW LD	glucose	HMDB0000122	cysteinylglycine	HMDB0000078	met-d-Glucose	GCST90200364	10:112762852-113262852	0.413902022013412	0.679417993091601	0.542391313945281	1.0
MR-IVW LD	glucose	HMDB0000122	cysteinylglycine	HMDB0000078	met-d-Glucose	GCST90200364	10:114504071-115004071	-0.213431186763636	0.452921629541122	0.637475035586215	1.0
MR-IVW LD	glucose	HMDB0000122	cysteinylglycine	HMDB0000078	met-d-Glucose	GCST90200364	12:4134844-4634844	1.15302954477724	0.66098175230999	0.0810859442644368	1.0
MR-IVW LD	glucose	HMDB0000122	cysteinylglycine	HMDB0000078	met-d-Glucose	GCST90200364	12:111682800-112523499	-0.545288669429913	0.671526907901352	0.416784094836816	1.0
MR-IVW LD	glucose	HMDB0000122	cysteinylglycine	HMDB0000078	met-d-Glucose	GCST90200364	12:121166650-121666650	-0.183407888923652	0.613042384694833	0.764805361558306	1.0
MR-IVW LD	glucose	HMDB0000122	cysteinylglycine	HMDB0000078	met-d-Glucose	GCST90200364	13:28213465-28721145	-1.56321902582317	0.681957307178667	0.0218910192488501	1.0
MR-IVW LD	glucose	HMDB0000122	cysteinylglycine	HMDB0000078	met-d-Glucose	GCST90200364	17:43272775-44380160	0.345565371283749	0.649428275631521	0.594651846998658	1.0
MR-IVW LD	glucose	HMDB0000122	cysteinylglycine	HMDB0000078	met-d-Glucose	GCST90200364	17:44543627-45043627	1.11511837670428	0.680638068694469	0.101350235516198	1.0
MR-IVW LD	glucose	HMDB0000122	cysteinylglycine	HMDB0000078	met-d-Glucose	GCST90200364	20:22311971-22811971	-0.228978971391382	0.660851003895663	0.728973694253273	1.0
MR-IVW LD	creatinine	HMDB0000562	uridine	HMDB0000296	M00513	GCST90200407	7:23845366-24345366	-0.199226580416795	0.163811841143068	0.223911953914427	1.0
MR-IVW LD	3-(4-hydroxyphenyl)lactate	HMDB0000755	ornithine	HMDB0000214	M32197	M01493	17:79879970-80379970	0.216721972389965	0.144481314926643	0.133614402537715	1.0
MR-IVW LD	urate	HMDB0000289	arachidonate (20:4n6)	HMDB0001043	M01604	GCST90200358	4:9676051-10553081	-0.0300680777493787	0.0479267213313448	0.530412754541077	1.0
MR-IVW LD	histidine	HMDB0000177	ornithine	HMDB0000214	M00059	bioa_014	4:9731889-10602550	-0.0175005307088305	0.0662898890486012	0.791779918751178	1.0
MR-IVW LD	creatinine	HMDB0000562	cysteine	HMDB0000574	GCST90200366	GCST90200439	16:20142332-20642332	0.0673783467051658	0.17321017448515	0.697277902403178	1.0
MR-IVW LD	tyrosine	HMDB0000158	ornithine	HMDB0000214	bioa_021	bioa_014	4:99820973-100320973	-0.108894968645534	0.284321066959624	0.701719764077103	1.0
MR-IVW LD	tyrosine	HMDB0000158	ornithine	HMDB0000214	bioa_021	bioa_014	4:148735862-149235862	-0.0446774268562091	0.292009325857594	0.87839827529041	1.0
MR-IVW LD	tyrosine	HMDB0000158	ornithine	HMDB0000214	bioa_021	bioa_014	6:111242119-112017012	0.0817195454986509	0.0745616291046085	0.273078774474158	1.0
MR-IVW LD	tyrosine	HMDB0000158	ornithine	HMDB0000214	bioa_021	bioa_014	6:112114361-112614361	0.217312092352819	0.295260995044588	0.46173069778893	1.0
MR-IVW LD	tyrosine	HMDB0000158	ornithine	HMDB0000214	bioa_021	bioa_014	7:27926305-28426305	-0.0695103996722103	0.241355554417406	0.773346738667123	1.0
MR-IVW LD	tyrosine	HMDB0000158	ornithine	HMDB0000214	bioa_021	bioa_014	8:8933358-9433358	0.120946701864687	0.303886185589673	0.690630185747315	1.0
MR-IVW LD	tyrosine	HMDB0000158	ornithine	HMDB0000214	bioa_021	bioa_014	10:64816186-65575478	-0.129273316093907	0.240284974152241	0.590577048591977	1.0
MR-IVW LD	tyrosine	HMDB0000158	ornithine	HMDB0000214	bioa_021	bioa_014	11:61310081-61810081	0.525145046681694	0.285715476975893	0.0660624053098473	1.0
MR-IVW LD	tyrosine	HMDB0000158	ornithine	HMDB0000214	bioa_021	bioa_014	12:20701307-21201307	-0.30934068063025	0.301795785980734	0.305363187666224	1.0
MR-IVW LD	tyrosine	HMDB0000158	ornithine	HMDB0000214	bioa_021	bioa_014	12:46678393-47435518	1.44627397956679	0.223950755584822	1.0609574199709e-10	1.0
MR-IVW LD	tyrosine	HMDB0000158	ornithine	HMDB0000214	bioa_021	bioa_014	12:56615040-57115040	0.429888342947702	0.172299937053186	0.0125957130170058	1.0
MR-IVW LD	tyrosine	HMDB0000158	ornithine	HMDB0000214	bioa_021	bioa_014	12:57594049-58094049	-0.343602074669554	0.258736502010207	0.184178106914763	1.0
MR-IVW LD	tyrosine	HMDB0000158	ornithine	HMDB0000214	bioa_021	bioa_014	12:59727701-60227701	1.21895944832355	0.252477101972564	1.37911093699733e-06	1.0
MR-IVW LD	tyrosine	HMDB0000158	ornithine	HMDB0000214	bioa_021	bioa_014	12:120845172-121674861	0.624569972560914	0.186773317153383	0.0008257973743253	1.0
MR-IVW LD	tyrosine	HMDB0000158	ornithine	HMDB0000214	bioa_021	bioa_014	12:122092964-122592964	-0.133263267001846	0.254805481839096	0.600974253247343	1.0
MR-IVW LD	tyrosine	HMDB0000158	ornithine	HMDB0000214	bioa_021	bioa_014	15:60649639-61149639	0.118343497824667	0.290770264925474	0.684007988194605	1.0
MR-IVW LD	tyrosine	HMDB0000158	ornithine	HMDB0000214	bioa_021	bioa_014	16:71153235-72438683	-0.101737992598567	0.112474856901856	0.365709202334762	3.0
MR-IVW LD	beta-citrylglutamate	HMDB0241915	arachidonate (20:4n6)	HMDB0001043	GCST90199911	GCST90200358	3:183486882-183986882	0.0376128136237157	0.117776013196941	0.749454401623827	1.0
MR-IVW LD	beta-citrylglutamate	HMDB0241915	arachidonate (20:4n6)	HMDB0001043	GCST90199911	GCST90200358	11:88203934-92094388	-0.0463364976116744	0.0282496715440654	0.100953389360387	5.0
MR-IVW LD	cystathionine	HMDB0000099	oleate (18:1n9)	HMDB0000207	GCST90200383	M01359	19:33152807-33652807	-0.147404485165791	0.174701612048345	0.398809120942746	1.0
MR-IVW LD	creatine	HMDB0000064	bilirubin (z,z)	HMDB0000054	M27718	GCST90200704	2:211346498-211846498	0.322902114539875	0.112199896827274	0.0040030904486555	1.0
MR-IVW LD	arachidonate (20:4n6)	HMDB0001043	spermidine	HMDB0001257	GCST90200358	bioa_033	11:61052244-62029047	0.0058505185663364	0.0356492222584304	0.869641796005189	2.0
MR-IVW LD	methionine	HMDB0000696	serotonin (5ht)	HMDB0000259	bioa_013	M02342	5:89993899-90493899	-0.0628603457607344	0.306444185583584	0.837471960453543	1.0
MR-IVW LD	methionine	HMDB0000696	serotonin (5ht)	HMDB0000259	bioa_013	M02342	10:81796208-82296208	0.207210050536477	0.402231274570809	0.606447146740021	1.0
MR-IVW LD	methionine	HMDB0000696	serotonin (5ht)	HMDB0000259	bioa_013	M02342	12:46900176-47464292	0.319096188781233	0.294999333578219	0.279392769724195	2.0
MR-IVW LD	methionine	HMDB0000696	serotonin (5ht)	HMDB0000259	bioa_013	M02342	12:56615040-57115040	-0.189032971455398	0.402722417448459	0.638792499244142	1.0
MR-IVW LD	ornithine	HMDB0000214	3-(4-hydroxyphenyl)lactate	HMDB0000755	GCST90200404	GCST90200371	6:131644358-132144358	0.0947311411247483	0.127302975635666	0.4567922344749	1.0
MR-IVW LD	ornithine	HMDB0000214	3-(4-hydroxyphenyl)lactate	HMDB0000755	GCST90200404	GCST90200371	6:161178041-161678041	-0.167870341433571	0.183629062875795	0.36062134237694	1.0
MR-IVW LD	cysteinylglycine	HMDB0000078	glycohyocholate	HMDB0000138	GCST90200364	GCST90199935	16:15885043-16385043	0.0975727181295736	0.162393188275275	0.547944939518739	1.0
MR-IVW LD	cysteinylglycine	HMDB0000078	glycohyocholate	HMDB0000138	GCST90200364	GCST90199935	16:89076223-90262231	0.0261711762139101	0.0725267331088435	0.718212566514323	2.0
MR-IVW LD	cysteinylglycine	HMDB0000078	glycohyocholate	HMDB0000138	GCST90200364	GCST90199935	19:52317323-52817323	0.298500561687458	0.197362954937087	0.130420762294936	1.0
MR-IVW LD	s-1-pyrroline-5-carboxylate	HMDB0001301	serine	HMDB0000187	GCST90200381	M32315	8:144432748-145014955	-0.0012709908774954	0.0545484960149497	0.981410812025464	2.0
MR-IVW LD	cystine	HMDB0000192	glycochenodeoxycholate	HMDB0000637	M31454	M32346	22:24745202-25245202	-0.027669925884134	0.0804943298447538	0.731034305380087	1.0
MR-IVW LD	citrate	HMDB0000094	alpha-ketobutyrate	HMDB0000005	met-d-Citrate	GCST90200438	1:206967359-207467359	0.664407265809725	0.28765163381388	0.0209012469783546	1.0
MR-IVW LD	citrate	HMDB0000094	alpha-ketobutyrate	HMDB0000005	met-d-Citrate	GCST90200438	2:6909613-7409613	-0.231907814136728	0.670484519883119	0.729432195356915	1.0
MR-IVW LD	citrate	HMDB0000094	alpha-ketobutyrate	HMDB0000005	met-d-Citrate	GCST90200438	2:211290507-211790507	-0.690908104310065	0.404816419186416	0.0878741882384618	1.0
MR-IVW LD	citrate	HMDB0000094	alpha-ketobutyrate	HMDB0000005	met-d-Citrate	GCST90200438	2:241907241-242693157	0.135848183214026	0.597951306192318	0.820276489639738	1.0
MR-IVW LD	citrate	HMDB0000094	alpha-ketobutyrate	HMDB0000005	met-d-Citrate	GCST90200438	4:77164144-77664144	-0.620798828603286	0.55705847681104	0.265097722515411	1.0
MR-IVW LD	citrate	HMDB0000094	alpha-ketobutyrate	HMDB0000005	met-d-Citrate	GCST90200438	5:14438417-15122542	0.0676505635791449	0.117603641063874	0.5651275845373	5.0
MR-IVW LD	citrate	HMDB0000094	alpha-ketobutyrate	HMDB0000005	met-d-Citrate	GCST90200438	5:43252947-44074677	-0.0375920632398638	0.385509832054627	0.92231933435049	1.0
MR-IVW LD	citrate	HMDB0000094	alpha-ketobutyrate	HMDB0000005	met-d-Citrate	GCST90200438	5:176569252-177069252	-0.596382547966287	0.660208408593877	0.366353602918903	1.0
MR-IVW LD	citrate	HMDB0000094	alpha-ketobutyrate	HMDB0000005	met-d-Citrate	GCST90200438	6:18111878-18611878	-0.734616337578436	0.497032885611162	0.139406845184554	1.0
MR-IVW LD	citrate	HMDB0000094	alpha-ketobutyrate	HMDB0000005	met-d-Citrate	GCST90200438	6:160159894-160659894	-0.499268371749295	0.604856120254901	0.40912564681153	1.0
MR-IVW LD	citrate	HMDB0000094	alpha-ketobutyrate	HMDB0000005	met-d-Citrate	GCST90200438	7:72772933-73272933	-1.06146877296566	0.366790614304231	0.0038044500463806	1.0
MR-IVW LD	citrate	HMDB0000094	alpha-ketobutyrate	HMDB0000005	met-d-Citrate	GCST90200438	8:126256694-126756694	-0.410838489666092	0.345088019385828	0.233837178562223	1.0
MR-IVW LD	citrate	HMDB0000094	alpha-ketobutyrate	HMDB0000005	met-d-Citrate	GCST90200438	9:95648531-96148531	-0.168458953849105	0.597034580169859	0.777821243214461	1.0
MR-IVW LD	citrate	HMDB0000094	alpha-ketobutyrate	HMDB0000005	met-d-Citrate	GCST90200438	10:5959218-6459218	-0.203826881236346	0.66694986621063	0.759901225884739	1.0
MR-IVW LD	citrate	HMDB0000094	alpha-ketobutyrate	HMDB0000005	met-d-Citrate	GCST90200438	10:64654071-65607438	0.161063297266453	0.466218207414356	0.729742844596251	1.0
MR-IVW LD	citrate	HMDB0000094	alpha-ketobutyrate	HMDB0000005	met-d-Citrate	GCST90200438	10:94589724-95089724	-0.749446650559954	0.624711668169254	0.230268272688361	1.0
MR-IVW LD	citrate	HMDB0000094	alpha-ketobutyrate	HMDB0000005	met-d-Citrate	GCST90200438	11:61356683-61856683	-0.492993425136665	0.477993678436628	0.302362356796658	1.0
MR-IVW LD	citrate	HMDB0000094	alpha-ketobutyrate	HMDB0000005	met-d-Citrate	GCST90200438	12:20812570-21569526	0.582213936586046	0.450803596225888	0.19652951564324	1.0
MR-IVW LD	citrate	HMDB0000094	alpha-ketobutyrate	HMDB0000005	met-d-Citrate	GCST90200438	12:120844110-121665390	0.399875907867502	0.33806531607454	0.236874054282161	1.0
MR-IVW LD	citrate	HMDB0000094	alpha-ketobutyrate	HMDB0000005	met-d-Citrate	GCST90200438	14:94594947-95094947	-0.724528338605898	0.643327849212857	0.260072641366651	1.0
MR-IVW LD	citrate	HMDB0000094	alpha-ketobutyrate	HMDB0000005	met-d-Citrate	GCST90200438	14:102387585-102887585	-1.66246920515955	0.604363455477388	0.0059454067933007	1.0
MR-IVW LD	citrate	HMDB0000094	alpha-ketobutyrate	HMDB0000005	met-d-Citrate	GCST90200438	15:42429423-42929423	-0.287572462391152	0.571081115046285	0.614572015146969	1.0
MR-IVW LD	citrate	HMDB0000094	alpha-ketobutyrate	HMDB0000005	met-d-Citrate	GCST90200438	15:43028726-45186579	-0.0715609052503961	0.384142168208144	0.852219266393451	1.0
MR-IVW LD	citrate	HMDB0000094	alpha-ketobutyrate	HMDB0000005	met-d-Citrate	GCST90200438	16:58436602-58936602	-1.40983943474968	0.698295903558108	0.0434901956498364	1.0
MR-IVW LD	citrate	HMDB0000094	alpha-ketobutyrate	HMDB0000005	met-d-Citrate	GCST90200438	17:6092241-7020419	-0.0515015824106716	0.0835603371590178	0.53767011095881	9.0
MR-IVW LD	citrate	HMDB0000094	alpha-ketobutyrate	HMDB0000005	met-d-Citrate	GCST90200438	17:57343504-58184169	0.307510943273375	0.468698591787502	0.511762808202466	1.0
MR-IVW LD	citrate	HMDB0000094	alpha-ketobutyrate	HMDB0000005	met-d-Citrate	GCST90200438	18:76910235-77410235	0.262646955134228	0.621901179849453	0.672784832838911	1.0
MR-IVW LD	citrate	HMDB0000094	alpha-ketobutyrate	HMDB0000005	met-d-Citrate	GCST90200438	20:62104494-62604494	-0.530782336567588	0.693963704592559	0.444357268462511	1.0
MR-IVW LD	citrate	HMDB0000094	alpha-ketobutyrate	HMDB0000005	met-d-Citrate	GCST90200438	22:18883605-19740639	-0.0694606585797418	0.180343184460397	0.700120201061109	1.0
MR-IVW LD	asparagine	HMDB0000168	inosine 5'-monophosphate (imp)	HMDB0000175	M34283	GCST90200395	11:61916235-62416235	-0.0445198641466709	0.224288208533244	0.842658576986839	1.0
MR-IVW LD	asparagine	HMDB0000168	inosine 5'-monophosphate (imp)	HMDB0000175	M34283	GCST90200395	14:104016664-104812812	-0.171887402737268	0.188926269517538	0.362921621372628	1.0
MR-IVW LD	phenylalanine	HMDB0000159	taurine	HMDB0000251	bioa_016	GCST90200420	3:186202917-186702917	-1.04605498000169	0.4451784876618	0.0187863833995792	1.0
MR-IVW LD	phenylalanine	HMDB0000159	taurine	HMDB0000251	bioa_016	GCST90200420	4:155231289-155731289	0.910610038538614	0.428275130629523	0.0334843839006895	1.0
MR-IVW LD	phenylalanine	HMDB0000159	taurine	HMDB0000251	bioa_016	GCST90200420	4:186893802-187393802	-0.338892775744093	0.243292384522531	0.163636590710137	1.0
MR-IVW LD	phenylalanine	HMDB0000159	taurine	HMDB0000251	bioa_016	GCST90200420	5:176539719-177067143	0.0807877156462865	0.33413345350463	0.80894848181619	2.0
MR-IVW LD	phenylalanine	HMDB0000159	taurine	HMDB0000251	bioa_016	GCST90200420	6:52381188-52881188	0.487953912649107	0.549118668577546	0.374211175236997	1.0
MR-IVW LD	phenylalanine	HMDB0000159	taurine	HMDB0000251	bioa_016	GCST90200420	11:57020509-57520509	0.209902050312058	0.533420573129436	0.693948763793755	1.0
MR-IVW LD	phenylalanine	HMDB0000159	taurine	HMDB0000251	bioa_016	GCST90200420	12:103007876-103562619	0.128366229136271	0.235113522335451	0.585082760253288	1.0
MR-IVW LD	phenylalanine	HMDB0000159	taurine	HMDB0000251	bioa_016	GCST90200420	14:55086875-55586875	0.310941927468326	0.567925754369551	0.584032154004321	1.0
MR-IVW LD	phenylalanine	HMDB0000159	taurine	HMDB0000251	bioa_016	GCST90200420	19:45142254-45642254	-0.299643169210232	0.560550599602155	0.592960021976658	1.0
MR-IVW LD	glutamate	HMDB0000148	phenylethylamine	HMDB0012275	GCST90200412	bioa_015	5:36388589-36888589	-0.0963482724810229	0.152449798229468	0.527386877223796	1.0
MR-IVW LD	eicosapentaenoate (epa; 20:5n3)	HMDB0001999	glucose	HMDB0000122	GCST90200349	met-d-Glucose	11:61319830-61819830	0.0647630773470652	0.020864411293223	0.0019092504153689	1.0
MR-IVW LD	arachidonate (20:4n6)	HMDB0001043	arginine	HMDB0000517	GCST90200358	bioa_002	11:61052244-62029047	-0.0152993294631284	0.0257965601040515	0.55313006348741	2.0
MR-IVW LD	inositol 1-phosphate (i1p)	HMDB0000213	creatinine	HMDB0000562	M01481	bioa_026	1:5349333-5849333	-0.006461866153673	0.0254404179278466	0.799495558099485	1.0
MR-IVW LD	inositol 1-phosphate (i1p)	HMDB0000213	creatinine	HMDB0000562	M01481	bioa_026	4:31607204-32397858	0.0032191869991897	0.0242044135277447	0.894193380499864	1.0
MR-IVW LD	inositol 1-phosphate (i1p)	HMDB0000213	creatinine	HMDB0000562	M01481	bioa_026	4:66148855-66648855	-0.0057021409132328	0.0250093899703217	0.819646240521948	1.0
MR-IVW LD	inositol 1-phosphate (i1p)	HMDB0000213	creatinine	HMDB0000562	M01481	bioa_026	6:20616244-21116244	-0.023843233720151	0.0258603402604674	0.356528575663665	1.0
MR-IVW LD	inositol 1-phosphate (i1p)	HMDB0000213	creatinine	HMDB0000562	M01481	bioa_026	10:114775621-115275621	0.0360398750275136	0.0249066171579222	0.147896923569131	1.0
MR-IVW LD	inositol 1-phosphate (i1p)	HMDB0000213	creatinine	HMDB0000562	M01481	bioa_026	12:47079779-47579779	0.0242721557081106	0.0255227715122089	0.341604375868346	1.0
MR-IVW LD	inositol 1-phosphate (i1p)	HMDB0000213	creatinine	HMDB0000562	M01481	bioa_026	12:62771708-63271708	0.0042473474566667	0.0260573463599206	0.87051843467097	1.0
MR-IVW LD	inositol 1-phosphate (i1p)	HMDB0000213	creatinine	HMDB0000562	M01481	bioa_026	14:96380570-96880570	-0.0082162814702718	0.0265041337750717	0.756560956355971	1.0
MR-IVW LD	inositol 1-phosphate (i1p)	HMDB0000213	creatinine	HMDB0000562	M01481	bioa_026	15:77060646-77560646	-0.0518644234038025	0.0245686515413556	0.0347723118622377	1.0
MR-IVW LD	dihydroorotate	HMDB03349	alanine	HMDB0000161	GCST90200444	bioa_001	5:53379047-53879047	-0.0637125856980334	0.0545017841728263	0.242403631372066	1.0
MR-IVW LD	dihydroorotate	HMDB03349	alanine	HMDB0000161	GCST90200444	bioa_001	10:104381189-105206827	-0.0356002860408408	0.0525077965204142	0.497771693216098	1.0
MR-IVW LD	dihydroorotate	HMDB03349	alanine	HMDB0000161	GCST90200444	bioa_001	10:125910495-126410495	-0.0386191103793169	0.0403543473138112	0.338567255006425	1.0
MR-IVW LD	dihydroorotate	HMDB03349	alanine	HMDB0000161	GCST90200444	bioa_001	11:122683181-123183181	0.0306900987467476	0.0453995543590953	0.499040645057083	1.0
MR-IVW LD	dihydroorotate	HMDB03349	alanine	HMDB0000161	GCST90200444	bioa_001	15:77921365-78954732	-0.0025390192611692	0.0168146970938385	0.879975715898138	1.0
MR-IVW LD	n1-methyl-2-pyridone-5-carboxamide	HMDB0004193	alpha-tocopherol	HMDB0001893	GCST90199778	GCST90200302	2:135485648-135985648	0.0941181555307545	0.172585946205776	0.585519157811125	1.0
MR-IVW LD	n1-methyl-2-pyridone-5-carboxamide	HMDB0004193	alpha-tocopherol	HMDB0001893	GCST90199778	GCST90200302	7:10019022-10519022	0.315662975224433	0.181622623949004	0.0822080441851638	1.0
MR-IVW LD	5-acetylamino-6-formylamino-3-methyluracil	HMDB0011105	7-methylxanthine	HMDB0001991	GCST90200680	GCST90199754	8:17743764-18765840	-0.0095593807585974	0.0256647927149726	0.709542497134484	7.0
MR-IVW LD	pyruvate	HMDB0000243	anthranilate	HMDB0001123	met-d-Pyruvate	GCST90200324	1:25486369-25986369	0.200063441784551	0.706943698938124	0.777178599066794	1.0
MR-IVW LD	pyruvate	HMDB0000243	anthranilate	HMDB0001123	met-d-Pyruvate	GCST90200324	1:154991807-156271079	-0.176619414995652	0.386808743165435	0.647953853188356	2.0
MR-IVW LD	pyruvate	HMDB0000243	anthranilate	HMDB0001123	met-d-Pyruvate	GCST90200324	1:207429229-207929229	-0.0554482753516034	0.717099951946225	0.938366643394475	1.0
MR-IVW LD	pyruvate	HMDB0000243	anthranilate	HMDB0001123	met-d-Pyruvate	GCST90200324	2:27480940-28253616	0.243812885241318	0.678643570752053	0.719396851748527	1.0
MR-IVW LD	pyruvate	HMDB0000243	anthranilate	HMDB0001123	met-d-Pyruvate	GCST90200324	2:60468043-60968043	-0.474019121537649	0.742371091111421	0.523134947762514	1.0
MR-IVW LD	pyruvate	HMDB0000243	anthranilate	HMDB0001123	met-d-Pyruvate	GCST90200324	2:173097338-173854224	0.175141897533552	0.252262301038521	0.487503580827288	1.0
MR-IVW LD	pyruvate	HMDB0000243	anthranilate	HMDB0001123	met-d-Pyruvate	GCST90200324	3:56611222-57111222	-0.0775529582027823	0.645956104245268	0.904436270510498	1.0
MR-IVW LD	pyruvate	HMDB0000243	anthranilate	HMDB0001123	met-d-Pyruvate	GCST90200324	5:35956855-36456855	-0.271852940849036	0.706354906808127	0.700335697333736	1.0
MR-IVW LD	pyruvate	HMDB0000243	anthranilate	HMDB0001123	met-d-Pyruvate	GCST90200324	5:131157493-131957429	-0.473102958972401	0.502810838523538	0.34674770774559	1.0
MR-IVW LD	pyruvate	HMDB0000243	anthranilate	HMDB0001123	met-d-Pyruvate	GCST90200324	7:50177982-50677982	-0.385535158838118	0.768152474556342	0.61573838558583	1.0
MR-IVW LD	pyruvate	HMDB0000243	anthranilate	HMDB0001123	met-d-Pyruvate	GCST90200324	8:106322270-106822270	-0.160652217186047	0.606418725717334	0.791071385122008	1.0
MR-IVW LD	pyruvate	HMDB0000243	anthranilate	HMDB0001123	met-d-Pyruvate	GCST90200324	9:135611502-136391870	-0.0665806894706909	0.398840226784939	0.867420609144387	3.0
MR-IVW LD	pyruvate	HMDB0000243	anthranilate	HMDB0001123	met-d-Pyruvate	GCST90200324	10:2869150-3388009	0.0722946414094516	0.217256530760936	0.739314209691454	2.0
MR-IVW LD	pyruvate	HMDB0000243	anthranilate	HMDB0001123	met-d-Pyruvate	GCST90200324	11:56961646-57461646	-0.387719084567869	0.763866529838745	0.611751857705656	1.0
MR-IVW LD	pyruvate	HMDB0000243	anthranilate	HMDB0001123	met-d-Pyruvate	GCST90200324	12:48145900-49077761	0.180844163655845	0.193515311904412	0.350035099761485	9.0
MR-IVW LD	pyruvate	HMDB0000243	anthranilate	HMDB0001123	met-d-Pyruvate	GCST90200324	16:69379588-70929689	0.445455720022933	0.371705693857231	0.230757546580254	3.0
MR-IVW LD	pyruvate	HMDB0000243	anthranilate	HMDB0001123	met-d-Pyruvate	GCST90200324	16:70994871-71494871	-0.261555885539829	0.765173089670185	0.732482009952282	1.0
MR-IVW LD	pyruvate	HMDB0000243	anthranilate	HMDB0001123	met-d-Pyruvate	GCST90200324	16:87636490-88136490	-0.235191076365681	0.807155562914383	0.770758730296996	1.0
MR-IVW LD	pyruvate	HMDB0000243	anthranilate	HMDB0001123	met-d-Pyruvate	GCST90200324	18:43532791-44032791	0.718454937436395	0.808286113714712	0.374077166383885	1.0
MR-IVW LD	pyruvate	HMDB0000243	anthranilate	HMDB0001123	met-d-Pyruvate	GCST90200324	21:45449580-45972811	0.145987203663782	0.349819668525338	0.67644340069901	2.0
MR-IVW LD	mannose	HMDB0000169	biliverdin	HMDB0001008	GCST90200435	M02137	2:27176853-28662558	0.255266881447035	0.10554303752137	0.015580163230265	1.0
MR-IVW LD	sphingosine 1-phosphate	HMDB0000277	kynurenine	HMDB0000684	GCST90199657	M15140	17:74160792-74684003	0.169463655102137	0.169463655102137	0.317310507862914	1.0
MR-IVW LD	n-acetylglucosaminylasparagine	HMDB0000489	glutamine	HMDB0000641	GCST90200316	bioa_006	4:178111987-178611987	-0.004121177980088	0.0349252371193962	0.906067657883332	1.0
MR-IVW LD	n-acetylglucosaminylasparagine	HMDB0000489	glutamine	HMDB0000641	GCST90200316	bioa_006	6:167457759-167966043	0.0074336826380467	0.0132171665809883	0.573825576433993	2.0
MR-IVW LD	caffeine	HMDB0001847	methionine	HMDB0000696	M00569	bioa_013	7:17037106-17537106	0.0370349678431107	0.06531740360337	0.570714181615627	1.0
MR-IVW LD	caffeine	HMDB0001847	methionine	HMDB0000696	M00569	bioa_013	15:74777880-75277880	0.10638821712251	0.0756672952507176	0.159724124771567	1.0
MR-IVW LD	glycohyocholate	HMDB0000138	valine	HMDB0000883	GCST90199935	M01649	10:45742470-46242470	0.04171430678703	0.177285803844882	0.813980460416923	1.0
MR-IVW LD	glycohyocholate	HMDB0000138	valine	HMDB0000883	GCST90199935	M01649	17:28409010-28909010	0.0995146776779119	0.149272016516867	0.504985075093844	1.0
MR-IVW LD	tyrosine	HMDB0000158	leucine	HMDB0000687	GCST90200427	M00060	6:111308006-112158646	-0.176094547142015	0.122500554533576	0.150575972824847	1.0
MR-IVW LD	valine	HMDB0000883	valine	HMDB0000883	met-d-Val	bioa_022	2:27480940-28253616	0.563410319693956	0.0939173728444652	1.9853635820566503e-09	1.0
MR-IVW LD	valine	HMDB0000883	valine	HMDB0000883	met-d-Val	bioa_022	2:64975088-65475088	1.07507004502567	0.079743556602805	2.0073009816284696e-41	2.0
MR-IVW LD	valine	HMDB0000883	valine	HMDB0000883	met-d-Val	bioa_022	2:165251927-165751927	0.251210152459047	0.135936229685631	0.064602342834255	1.0
MR-IVW LD	valine	HMDB0000883	valine	HMDB0000883	met-d-Val	bioa_022	2:226858446-227358446	0.659458773693397	0.204673734852073	0.0012729913513869	1.0
MR-IVW LD	valine	HMDB0000883	valine	HMDB0000883	met-d-Val	bioa_022	3:135701113-136578270	-0.0203292236244734	0.201279441826522	0.919550460177248	1.0
MR-IVW LD	valine	HMDB0000883	valine	HMDB0000883	met-d-Val	bioa_022	4:88882515-89510546	0.871414817653672	0.0449832137958734	1.32989959535e-83	1.0
MR-IVW LD	valine	HMDB0000883	valine	HMDB0000883	met-d-Val	bioa_022	12:56199875-57115338	0.792123652010571	0.119753010747549	3.72444472296601e-11	2.0
MR-IVW LD	valine	HMDB0000883	valine	HMDB0000883	met-d-Val	bioa_022	12:122278263-122778263	0.654721940574987	0.162220500638003	5.43702158193094e-05	1.0
MR-IVW LD	valine	HMDB0000883	valine	HMDB0000883	met-d-Val	bioa_022	16:69315747-70918195	0.765204840348239	0.0818926413043909	9.27618694443497e-21	1.0
MR-IVW LD	valine	HMDB0000883	valine	HMDB0000883	met-d-Val	bioa_022	17:6935779-7435779	1.14701586921108	0.181289057880682	2.49973355418564e-10	1.0
MR-IVW LD	valine	HMDB0000883	valine	HMDB0000883	met-d-Val	bioa_022	17:79384062-79884062	0.679239859550925	0.200129599160556	0.0006887969257664	1.0
MR-IVW LD	valine	HMDB0000883	valine	HMDB0000883	met-d-Val	bioa_022	19:49050431-49611255	1.19021833766242	0.194131191920143	8.73284055029856e-10	1.0
MR-IVW LD	theobromine	HMDB0002825	kynurenine	HMDB0000684	GCST90199644	GCST90199636	19:41121480-41621480	-0.0458455316750983	0.176472226899709	0.795026587493544	1.0
MR-IVW LD	beta-alanine	HMDB0000056	dimethylglycine	HMDB0000092	GCST90200361	GCST90200424	3:30500404-31000404	-0.0247598979393577	0.0805497396456853	0.758549246085785	1.0
MR-IVW LD	5,6-dihydrothymine	HMDB0000079	biliverdin	HMDB0001008	GCST90200339	M02137	22:50721854-51221854	-0.13537740116118	0.194943457672099	0.487403529676026	1.0
MR-IVW LD	tyrosine	HMDB0000158	lactate	HMDB0000190	GCST90200427	met-d-Lactate	6:111308006-112158646	-0.001112968224226	0.0309710834387823	0.971333612737563	1.0
MR-IVW LD	tyrosine	HMDB0000158	lactate	HMDB0000190	GCST90200427	met-d-Lactate	16:71156147-71656147	-0.0425873697041697	0.0479902155131773	0.374854023500287	1.0
MR-IVW LD	acetone	HMDB0001659	4-hydroxyphenylpyruvate	HMDB0000707	met-d-Acetone	GCST90200300	1:120074995-120574995	-1.3805160793462	0.688130973673574	0.044836817124242	1.0
MR-IVW LD	acetone	HMDB0001659	4-hydroxyphenylpyruvate	HMDB0000707	met-d-Acetone	GCST90200300	5:41206969-43455198	0.173624302628818	0.249667206276147	0.486790288355638	2.0
MR-IVW LD	acetone	HMDB0001659	4-hydroxyphenylpyruvate	HMDB0000707	met-d-Acetone	GCST90200300	6:166522838-167022838	0.844941560665479	0.597520268335496	0.157338365746775	1.0
MR-IVW LD	acetone	HMDB0001659	4-hydroxyphenylpyruvate	HMDB0000707	met-d-Acetone	GCST90200300	8:126241733-126741733	-0.107059657593884	0.622657957384261	0.86348489079939	1.0
MR-IVW LD	acetone	HMDB0001659	4-hydroxyphenylpyruvate	HMDB0000707	met-d-Acetone	GCST90200300	10:135065795-135607239	0.322838363802163	0.359175118774801	0.368741746937879	2.0
MR-IVW LD	acetone	HMDB0001659	4-hydroxyphenylpyruvate	HMDB0000707	met-d-Acetone	GCST90200300	11:116461180-116961180	0.728316036761023	0.672703106341656	0.27895455183314	1.0
MR-IVW LD	acetone	HMDB0001659	4-hydroxyphenylpyruvate	HMDB0000707	met-d-Acetone	GCST90200300	12:122365033-122865033	0.447588518240521	0.565166796628887	0.42838500903473	1.0
MR-IVW LD	acetone	HMDB0001659	4-hydroxyphenylpyruvate	HMDB0000707	met-d-Acetone	GCST90200300	12:123068455-124007504	0.0102410954179158	0.652813949734675	0.987483605738418	1.0
MR-IVW LD	acetone	HMDB0001659	4-hydroxyphenylpyruvate	HMDB0000707	met-d-Acetone	GCST90200300	13:42058883-42558883	0.725921782109973	0.676777145790107	0.283443584136332	1.0
MR-IVW LD	acetone	HMDB0001659	4-hydroxyphenylpyruvate	HMDB0000707	met-d-Acetone	GCST90200300	17:6935779-7435779	-0.223462100993645	0.494048537991995	0.651047120986546	1.0
MR-IVW LD	acetone	HMDB0001659	4-hydroxyphenylpyruvate	HMDB0000707	met-d-Acetone	GCST90200300	19:45929043-46429043	0.403339416045996	0.663113479197182	0.543021034979356	1.0
MR-IVW LD	creatine	HMDB0000064	acetone	HMDB0001659	M27718	met-d-Acetone	2:211346498-211846498	0.0649924569802965	0.0300764841146854	0.030702596204323	1.0
MR-IVW LD	betaine	HMDB0000043	alpha-ketoglutaramate*	HMDB0001552	GCST90200425	GCST90199885	2:211290507-211790507	0.358698138547219	0.103778165121861	0.0005474562134317	1.0
MR-IVW LD	betaine	HMDB0000043	alpha-ketoglutaramate*	HMDB0001552	GCST90200425	GCST90199885	5:78081434-78907016	0.0651205679465029	0.0668201522179285	0.329776183751685	2.0
MR-IVW LD	betaine	HMDB0000043	alpha-ketoglutaramate*	HMDB0001552	GCST90200425	GCST90199885	6:160264283-160825366	0.201845099812452	0.100546354433932	0.0446982562528932	2.0
MR-IVW LD	betaine	HMDB0000043	alpha-ketoglutaramate*	HMDB0001552	GCST90200425	GCST90199885	12:68601-568601	0.0462970964632752	0.0762223089029554	0.543588395482697	1.0
MR-IVW LD	betaine	HMDB0000043	alpha-ketoglutaramate*	HMDB0001552	GCST90200425	GCST90199885	17:17178278-17678278	0.187049623564913	0.178814757249367	0.295536794789245	1.0
MR-IVW LD	betaine	HMDB0000043	alpha-ketoglutaramate*	HMDB0001552	GCST90200425	GCST90199885	21:44165982-44665982	0.104799228252551	0.178920517141659	0.558056543282206	1.0
MR-IVW LD	citrulline	HMDB0000904	glutamine	HMDB0000641	M02132	M00053	10:97115163-97871266	-0.0899618066176155	0.164929978798962	0.585440934568927	1.0
MR-IVW LD	oleamide	HMDB0002117	xanthine	HMDB0000292	M32458	M03147	12:21138621-21638621	0.118200466160193	0.11508992757703	0.304407737821377	1.0
MR-IVW LD	oleamide	HMDB0002117	xanthine	HMDB0000292	M32458	M03147	19:15740431-16240431	-0.125594211936511	0.182682490089471	0.491767700760525	1.0
MR-IVW LD	gluconate	HMDB0000625	alpha-ketoglutarate	HMDB0000208	GCST90200373	GCST90200455	4:99521223-100894070	-0.0901774806981594	0.0593617395996028	0.128732823984284	2.0
MR-IVW LD	serine	HMDB0000187	3,7-dimethylurate	HMDB0001982	bioa_018	GCST90199755	1:11610843-12110843	-0.259340775844456	0.369153207995233	0.48234942120648	1.0
MR-IVW LD	serine	HMDB0000187	3,7-dimethylurate	HMDB0001982	bioa_018	GCST90199755	1:119427250-120522606	0.0366760387892241	0.0907256563825202	0.686027331593691	5.0
MR-IVW LD	serine	HMDB0000187	3,7-dimethylurate	HMDB0001982	bioa_018	GCST90199755	2:27480940-27980940	-0.110585307924979	0.332346377669688	0.739329702693914	1.0
MR-IVW LD	serine	HMDB0000187	3,7-dimethylurate	HMDB0001982	bioa_018	GCST90199755	2:211315692-212076215	-0.0246166664245003	0.155172801248633	0.873952242094818	1.0
MR-IVW LD	serine	HMDB0000187	3,7-dimethylurate	HMDB0001982	bioa_018	GCST90199755	3:125660381-126160381	0.29465585130997	0.380331009797508	0.438496099494162	1.0
MR-IVW LD	serine	HMDB0000187	3,7-dimethylurate	HMDB0001982	bioa_018	GCST90199755	7:55551853-56922308	0.0903547030113248	0.138879638182452	0.515306541691322	1.0
MR-IVW LD	serine	HMDB0000187	3,7-dimethylurate	HMDB0001982	bioa_018	GCST90199755	8:126232621-126732621	0.0768349735958304	0.316071712128575	0.807932979101042	1.0
MR-IVW LD	serine	HMDB0000187	3,7-dimethylurate	HMDB0001982	bioa_018	GCST90199755	10:65065800-65565800	0.528742022012353	0.373662543480003	0.157061023837765	1.0
MR-IVW LD	asparagine	HMDB0000168	bilirubin (z,z)	HMDB0000054	M34283	M27716	11:61916235-62416235	0.171618685350118	0.191047215767113	0.369022922462888	1.0
MR-IVW LD	asparagine	HMDB0000168	bilirubin (z,z)	HMDB0000054	M34283	M27716	14:104016664-104812812	-0.0036565111473992	0.087756267537597	0.966764427019279	1.0
MR-IVW LD	glycohyocholate	HMDB0000138	creatinine	HMDB0000562	GCST90199935	GCST90200366	7:99108524-99608524	0.0431264185321894	0.156647243520214	0.783078739882319	1.0
MR-IVW LD	glycohyocholate	HMDB0000138	creatinine	HMDB0000562	GCST90199935	GCST90200366	10:45742470-46242470	-0.129899882038803	0.165661367586222	0.432964422224712	1.0
MR-IVW LD	glycohyocholate	HMDB0000138	creatinine	HMDB0000562	GCST90199935	GCST90200366	13:103468308-103968308	0.147930431333804	0.152562731371479	0.332227586883882	1.0
MR-IVW LD	glycohyocholate	HMDB0000138	creatinine	HMDB0000562	GCST90199935	GCST90200366	17:28409010-28909010	-0.153554364904567	0.141094415443651	0.276458585066018	1.0
MR-IVW LD	tyrosine	HMDB0000158	taurocholate	HMDB0000036	GCST90200427	M18497	6:111308006-112158646	0.104203725831728	0.170778328446443	0.541749537207678	1.0
MR-IVW LD	histidine	HMDB0000177	orotidine	HMDB0000788	bioa_009	GCST90200681	2:27492603-27992603	-1.41771579629521	0.554733649668893	0.0105983769142842	1.0
MR-IVW LD	histidine	HMDB0000177	orotidine	HMDB0000788	bioa_009	GCST90200681	2:211331245-211831245	-0.208255081674531	0.342468234688903	0.543120865327446	1.0
MR-IVW LD	histidine	HMDB0000177	orotidine	HMDB0000788	bioa_009	GCST90200681	3:186208322-186708322	-0.372885765476939	0.430488892519013	0.386385222757859	1.0
MR-IVW LD	histidine	HMDB0000177	orotidine	HMDB0000788	bioa_009	GCST90200681	4:186893802-187393802	0.200830756515015	0.29008693097119	0.488741214123176	1.0
MR-IVW LD	histidine	HMDB0000177	orotidine	HMDB0000788	bioa_009	GCST90200681	12:56615040-57115040	-0.124423484662919	0.427035874632758	0.770771862749487	1.0
MR-IVW LD	histidine	HMDB0000177	orotidine	HMDB0000788	bioa_009	GCST90200681	12:96083535-96730076	0.181030330015946	0.189905976793344	0.34045686296988	3.0
MR-IVW LD	histidine	HMDB0000177	orotidine	HMDB0000788	bioa_009	GCST90200681	14:21229605-21729605	0.230465857800977	0.560334081271805	0.680851980556592	1.0
MR-IVW LD	histidine	HMDB0000177	orotidine	HMDB0000788	bioa_009	GCST90200681	15:58473939-58973939	-0.53865759207536	0.574704355236773	0.348615716574928	1.0
MR-IVW LD	eicosapentaenoate (epa; 20:5n3)	HMDB0001999	orotate	HMDB0000226	GCST90200349	GCST90200392	11:61319830-61819830	-0.147181346422526	0.0784216647686376	0.0605462692939373	1.0
MR-IVW LD	3-hydroxybutyrate (bhba)	HMDB0000011	s-1-pyrroline-5-carboxylate	HMDB0001301	met-d-bOHbutyrate	GCST90200381	1:230050269-230550269	0.0455562289874761	0.547709395932406	0.933711665115699	1.0
MR-IVW LD	3-hydroxybutyrate (bhba)	HMDB0000011	s-1-pyrroline-5-carboxylate	HMDB0001301	met-d-bOHbutyrate	GCST90200381	5:41452897-42471829	-0.0730531116939784	0.386324736205581	0.850016259064101	1.0
MR-IVW LD	3-hydroxybutyrate (bhba)	HMDB0000011	s-1-pyrroline-5-carboxylate	HMDB0001301	met-d-bOHbutyrate	GCST90200381	8:8059014-8559014	-0.530521511000595	0.629163053502334	0.399106622727125	1.0
MR-IVW LD	3-hydroxybutyrate (bhba)	HMDB0000011	s-1-pyrroline-5-carboxylate	HMDB0001301	met-d-bOHbutyrate	GCST90200381	8:8580720-9433358	-0.659150996143263	0.494161686185702	0.182244111651377	1.0
MR-IVW LD	3-hydroxybutyrate (bhba)	HMDB0000011	s-1-pyrroline-5-carboxylate	HMDB0001301	met-d-bOHbutyrate	GCST90200381	8:9546321-10530228	0.555029124582217	0.576480833742243	0.335653666603778	1.0
MR-IVW LD	3-hydroxybutyrate (bhba)	HMDB0000011	s-1-pyrroline-5-carboxylate	HMDB0001301	met-d-bOHbutyrate	GCST90200381	8:10591858-11909109	0.1282758973899	0.507630462952476	0.800503580740922	1.0
MR-IVW LD	3-hydroxybutyrate (bhba)	HMDB0000011	s-1-pyrroline-5-carboxylate	HMDB0001301	met-d-bOHbutyrate	GCST90200381	9:107339744-107915739	-0.778524698762996	0.42031110932858	0.0639887549981677	2.0
MR-IVW LD	3-hydroxybutyrate (bhba)	HMDB0000011	s-1-pyrroline-5-carboxylate	HMDB0001301	met-d-bOHbutyrate	GCST90200381	10:113694271-114194271	0.142319167964068	0.448672136458617	0.75109123051498	1.0
MR-IVW LD	3-hydroxybutyrate (bhba)	HMDB0000011	s-1-pyrroline-5-carboxylate	HMDB0001301	met-d-bOHbutyrate	GCST90200381	11:116451535-117240760	0.116431537166012	0.625966125137211	0.852442458846161	1.0
MR-IVW LD	3-hydroxybutyrate (bhba)	HMDB0000011	s-1-pyrroline-5-carboxylate	HMDB0001301	met-d-bOHbutyrate	GCST90200381	12:122375755-122875755	0.571647589276774	0.572136307024524	0.317724066285316	1.0
MR-IVW LD	3-hydroxybutyrate (bhba)	HMDB0000011	s-1-pyrroline-5-carboxylate	HMDB0001301	met-d-bOHbutyrate	GCST90200381	14:94393207-95094947	-0.030271682687578	0.289934695443067	0.916845078890032	2.0
MR-IVW LD	3-hydroxybutyrate (bhba)	HMDB0000011	s-1-pyrroline-5-carboxylate	HMDB0001301	met-d-bOHbutyrate	GCST90200381	15:58430643-58980498	-1.2215251375696	0.396556416723679	0.0020677046267078	2.0
MR-IVW LD	3-hydroxybutyrate (bhba)	HMDB0000011	s-1-pyrroline-5-carboxylate	HMDB0001301	met-d-bOHbutyrate	GCST90200381	16:71899923-73042963	0.263042489533248	0.33072488175359	0.426409136416277	1.0
MR-IVW LD	3-hydroxybutyrate (bhba)	HMDB0000011	s-1-pyrroline-5-carboxylate	HMDB0001301	met-d-bOHbutyrate	GCST90200381	17:6935779-7435779	0.0542120145837392	0.57182363349052	0.924469333326932	1.0
MR-IVW LD	3-hydroxybutyrate (bhba)	HMDB0000011	s-1-pyrroline-5-carboxylate	HMDB0001301	met-d-bOHbutyrate	GCST90200381	19:45161941-45661941	0.514061327278015	0.386681035490728	0.183709592247801	1.0
MR-IVW LD	creatinine	HMDB0000562	taurine	HMDB0000251	M00513	GCST90200420	7:23845366-24345366	0.0699663703452478	0.16416321127293	0.669962074439019	1.0
MR-IVW LD	pantothenate	HMDB0000210	cystine	HMDB0000192	M01508	GCST90200382	2:27200724-27700724	0.189904089894475	0.149654996751146	0.204460371110144	1.0
MR-IVW LD	creatinine	HMDB0000562	choline phosphate	HMDB0001565	GCST90200366	GCST90200363	16:20142332-20642332	-0.0116372821392673	0.172906836287589	0.946339874757306	1.0
MR-IVW LD	oleamide	HMDB0002117	trans-urocanate	HMDB0000301	M32458	GCST90200416	12:21138621-21638621	-0.0285938224622107	0.10260621473507	0.780493983788503	1.0
MR-IVW LD	oleamide	HMDB0002117	trans-urocanate	HMDB0000301	M32458	GCST90200416	19:15740431-16240431	0.130223317376781	0.162854211088902	0.423924472653731	1.0
MR-IVW LD	glutamate	HMDB0000148	tyrosine	HMDB0000158	bioa_007	GCST90200427	12:121174861-121674861	-0.588716715291713	0.336663158709132	0.0803460496001275	1.0
MR-IVW LD	spermidine	HMDB0001257	theobromine	HMDB0002825	GCST90200423	M18392	1:247789451-248289451	0.357238527232123	0.154019005752772	0.0203709501559315	1.0
MR-IVW LD	creatinine	HMDB0000562	retinol (vitamin a)	HMDB0000305	bioa_026	GCST90200405	1:109627506-110127506	-0.158670217532096	0.553225691072822	0.774258418659018	1.0
MR-IVW LD	creatinine	HMDB0000562	retinol (vitamin a)	HMDB0000305	bioa_026	GCST90200405	2:73467567-73967567	-0.213052841998601	0.57535834970161	0.711162023100939	1.0
MR-IVW LD	creatinine	HMDB0000562	retinol (vitamin a)	HMDB0000305	bioa_026	GCST90200405	2:121056440-121556440	-1.54514665769776	0.574595812950658	0.0071644558373044	1.0
MR-IVW LD	creatinine	HMDB0000562	retinol (vitamin a)	HMDB0000305	bioa_026	GCST90200405	2:211315692-211815692	0.712414855253198	0.445719220663894	0.109965335684722	1.0
MR-IVW LD	creatinine	HMDB0000562	retinol (vitamin a)	HMDB0000305	bioa_026	GCST90200405	2:217404869-217904869	0.279903145311126	0.480918092112808	0.560554333617305	1.0
MR-IVW LD	creatinine	HMDB0000562	retinol (vitamin a)	HMDB0000305	bioa_026	GCST90200405	4:77118847-77618847	1.2927373162298	0.38220534938943	0.0007187874774974	1.0
MR-IVW LD	creatinine	HMDB0000562	retinol (vitamin a)	HMDB0000305	bioa_026	GCST90200405	5:39171736-39671736	-0.28401312040416	0.543384333147802	0.601200804721449	1.0
MR-IVW LD	creatinine	HMDB0000562	retinol (vitamin a)	HMDB0000305	bioa_026	GCST90200405	5:67795622-68295622	0.45642978422822	0.573992696117688	0.426506501704656	1.0
MR-IVW LD	creatinine	HMDB0000562	retinol (vitamin a)	HMDB0000305	bioa_026	GCST90200405	5:176567143-177067143	0.348130678020291	0.388465867201461	0.370163045350106	1.0
MR-IVW LD	creatinine	HMDB0000562	retinol (vitamin a)	HMDB0000305	bioa_026	GCST90200405	6:43564625-44064625	0.938859670610898	0.564787548598391	0.096447908477893	1.0
MR-IVW LD	creatinine	HMDB0000562	retinol (vitamin a)	HMDB0000305	bioa_026	GCST90200405	6:160442375-160942375	0.438012357091482	0.375417154145004	0.243317378206005	1.0
MR-IVW LD	creatinine	HMDB0000562	retinol (vitamin a)	HMDB0000305	bioa_026	GCST90200405	7:77297198-77797198	0.29575560407623	0.534146250308445	0.57978568063672	1.0
MR-IVW LD	creatinine	HMDB0000562	retinol (vitamin a)	HMDB0000305	bioa_026	GCST90200405	7:151157801-151657801	1.11889741734219	0.485352860207394	0.0211482244975113	1.0
MR-IVW LD	creatinine	HMDB0000562	retinol (vitamin a)	HMDB0000305	bioa_026	GCST90200405	8:23501151-24001151	0.829734348765139	0.53731509627177	0.122534310285723	1.0
MR-IVW LD	creatinine	HMDB0000562	retinol (vitamin a)	HMDB0000305	bioa_026	GCST90200405	11:30518678-31018678	0.587123689891089	0.537981550823357	0.275120928547808	1.0
MR-IVW LD	creatinine	HMDB0000562	retinol (vitamin a)	HMDB0000305	bioa_026	GCST90200405	15:45399813-46200138	-0.0009235977372294	0.234599486442221	0.996858806118996	1.0
MR-IVW LD	creatinine	HMDB0000562	retinol (vitamin a)	HMDB0000305	bioa_026	GCST90200405	15:75279182-75779182	-0.0133922870818133	0.562620964606072	0.981009434798114	1.0
MR-IVW LD	creatinine	HMDB0000562	retinol (vitamin a)	HMDB0000305	bioa_026	GCST90200405	15:75910951-76410951	1.13493059606116	0.547707742432971	0.0382517954875286	1.0
MR-IVW LD	creatinine	HMDB0000562	retinol (vitamin a)	HMDB0000305	bioa_026	GCST90200405	16:20117645-20617645	1.3506135920229	0.421447321269563	0.0013520180389023	1.0
MR-IVW LD	creatinine	HMDB0000562	retinol (vitamin a)	HMDB0000305	bioa_026	GCST90200405	17:37370347-37870347	0.568774354967085	0.521455566898897	0.275385692273841	1.0
MR-IVW LD	creatinine	HMDB0000562	retinol (vitamin a)	HMDB0000305	bioa_026	GCST90200405	17:58724447-59700441	0.994815082927737	0.545859751959586	0.0683831293606925	1.0
MR-IVW LD	creatinine	HMDB0000562	retinol (vitamin a)	HMDB0000305	bioa_026	GCST90200405	19:33119611-33619611	1.33873628367998	0.562255477596916	0.0172652124985464	1.0
MR-IVW LD	creatinine	HMDB0000562	retinol (vitamin a)	HMDB0000305	bioa_026	GCST90200405	22:40650077-41150077	0.0968889485756217	0.514353493564548	0.850586339413415	1.0
MR-IVW LD	choline	HMDB0000097	1-methylxanthine	HMDB0010738	GCST90200327	M34389	17:17175631-17675631	-0.154859332841791	0.21777093680877	0.477015385176265	1.0
MR-IVW LD	uridine	HMDB0000296	cysteine	HMDB0000574	M00606	GCST90200439	1:20665172-21165172	0.154838246747871	0.169650463532609	0.361405712712366	1.0
MR-IVW LD	uridine	HMDB0000296	cysteine	HMDB0000574	M00606	GCST90200439	7:47852911-48352911	0.185804467450977	0.171444101116112	0.278470685648408	1.0
MR-IVW LD	uridine	HMDB0000296	cysteine	HMDB0000574	M00606	GCST90200439	22:50721752-51221752	0.166867433916796	0.160865291805049	0.299590659401716	1.0
MR-IVW LD	n1-methyl-2-pyridone-5-carboxamide	HMDB0004193	2-aminobutyrate	HMDB0000452	GCST90199778	GCST90200305	2:135485648-135985648	0.17039742348384	0.172054540394715	0.321993961230948	1.0
MR-IVW LD	n1-methyl-2-pyridone-5-carboxamide	HMDB0004193	2-aminobutyrate	HMDB0000452	GCST90199778	GCST90200305	7:10019022-10519022	0.0715125090217391	0.181102547767229	0.692936606125225	1.0
MR-IVW LD	oleamide	HMDB0002117	taurine	HMDB0000251	M32458	bioa_034	12:21138621-21638621	0.013196617218159	0.0605349413677052	0.827429111425736	1.0
MR-IVW LD	oleamide	HMDB0002117	taurine	HMDB0000251	M32458	bioa_034	19:15740431-16240431	0.0284405292031869	0.0960828689296861	0.767230081396199	1.0
MR-IVW LD	1-methylnicotinamide	HMDB0000699	urate	HMDB0000289	GCST90200406	M01604	6:160317928-160817928	-0.0418128718448096	0.177704705340442	0.813980460416919	1.0
MR-IVW LD	valine	HMDB0000883	glycochenodeoxycholate	HMDB0000637	met-d-Val	GCST90200342	2:27480940-28253616	-0.759423690232766	0.524357666139177	0.147535043035036	1.0
MR-IVW LD	valine	HMDB0000883	glycochenodeoxycholate	HMDB0000637	met-d-Val	GCST90200342	2:64975088-65475088	0.0536084238069111	0.255321889925382	0.833695713971672	2.0
MR-IVW LD	valine	HMDB0000883	glycochenodeoxycholate	HMDB0000637	met-d-Val	GCST90200342	2:165251927-165751927	-0.765428370570762	0.440200271698086	0.0820666956452381	1.0
MR-IVW LD	valine	HMDB0000883	glycochenodeoxycholate	HMDB0000637	met-d-Val	GCST90200342	3:135701113-136578270	-0.936175598491021	0.663187607065845	0.15805890017635	1.0
MR-IVW LD	valine	HMDB0000883	glycochenodeoxycholate	HMDB0000637	met-d-Val	GCST90200342	4:86953335-87453335	0.0349165334042808	0.622302146099015	0.955255252971357	1.0
MR-IVW LD	valine	HMDB0000883	glycochenodeoxycholate	HMDB0000637	met-d-Val	GCST90200342	4:87663610-88163610	-0.0887582844747773	0.613145096393357	0.884901137089164	1.0
MR-IVW LD	valine	HMDB0000883	glycochenodeoxycholate	HMDB0000637	met-d-Val	GCST90200342	4:88882515-89510546	-0.0875014286926909	0.139779660913723	0.531317940003045	4.0
MR-IVW LD	valine	HMDB0000883	glycochenodeoxycholate	HMDB0000637	met-d-Val	GCST90200342	5:55564890-56064890	-0.0051329288562703	0.680381950686129	0.993980666545612	1.0
MR-IVW LD	valine	HMDB0000883	glycochenodeoxycholate	HMDB0000637	met-d-Val	GCST90200342	6:108910874-109410874	-0.0902286465042172	0.682395921744149	0.894807665434241	1.0
MR-IVW LD	valine	HMDB0000883	glycochenodeoxycholate	HMDB0000637	met-d-Val	GCST90200342	12:56199875-57115338	0.740721175762761	0.385192636515892	0.0544814401788645	2.0
MR-IVW LD	valine	HMDB0000883	glycochenodeoxycholate	HMDB0000637	met-d-Val	GCST90200342	12:122278263-122778263	-0.252348736139128	0.512988347502291	0.62277657677869	1.0
MR-IVW LD	valine	HMDB0000883	glycochenodeoxycholate	HMDB0000637	met-d-Val	GCST90200342	14:102468052-102968052	0.217006155397138	0.667022685661645	0.744927169865895	1.0
MR-IVW LD	valine	HMDB0000883	glycochenodeoxycholate	HMDB0000637	met-d-Val	GCST90200342	16:69315747-70918195	0.16576791521359	0.263002919557914	0.528505349333999	1.0
MR-IVW LD	valine	HMDB0000883	glycochenodeoxycholate	HMDB0000637	met-d-Val	GCST90200342	17:6935779-7435779	-0.13027752144731	0.273540117172936	0.633885759594103	1.0
MR-IVW LD	valine	HMDB0000883	glycochenodeoxycholate	HMDB0000637	met-d-Val	GCST90200342	17:79384062-79884062	-0.539043838578822	0.633638773057584	0.394929591731698	1.0
MR-IVW LD	valine	HMDB0000883	glycochenodeoxycholate	HMDB0000637	met-d-Val	GCST90200342	19:49050431-49611255	0.1158570412021	0.257638661109568	0.652935349712547	4.0
MR-IVW LD	phenylalanine	HMDB0000159	orotidine	HMDB0000788	bioa_016	GCST90200681	3:186202917-186702917	-0.256251773856153	0.450894351109788	0.569818459500898	1.0
MR-IVW LD	phenylalanine	HMDB0000159	orotidine	HMDB0000788	bioa_016	GCST90200681	4:155231289-155731289	0.75571882040641	0.433674192699223	0.0814042467617376	1.0
MR-IVW LD	phenylalanine	HMDB0000159	orotidine	HMDB0000788	bioa_016	GCST90200681	4:186893802-187393802	0.170558119610816	0.246360081138368	0.488741214123176	1.0
MR-IVW LD	phenylalanine	HMDB0000159	orotidine	HMDB0000788	bioa_016	GCST90200681	5:176539719-177067143	0.503074607626503	0.338300961546317	0.136998356136266	2.0
MR-IVW LD	phenylalanine	HMDB0000159	orotidine	HMDB0000788	bioa_016	GCST90200681	6:52381188-52881188	0.921428694201054	0.555925020608412	0.0974246163713881	1.0
MR-IVW LD	phenylalanine	HMDB0000159	orotidine	HMDB0000788	bioa_016	GCST90200681	11:57020509-57520509	-0.205907134200769	0.540099113375565	0.70302551647794	1.0
MR-IVW LD	phenylalanine	HMDB0000159	orotidine	HMDB0000788	bioa_016	GCST90200681	12:103007876-103562619	0.48528704387317	0.23799972121463	0.0414476741232017	1.0
MR-IVW LD	phenylalanine	HMDB0000159	orotidine	HMDB0000788	bioa_016	GCST90200681	14:55086875-55586875	-0.146592394285677	0.575044258205735	0.798782051972164	1.0
MR-IVW LD	phenylalanine	HMDB0000159	orotidine	HMDB0000788	bioa_016	GCST90200681	19:45142254-45642254	0.128662712408616	0.567576659098269	0.820666503102169	1.0
MR-IVW LD	phenylpyruvate	HMDB0000205	phenylalanine	HMDB0000159	GCST90200365	M00064	9:131315554-131815554	-0.0809294014442865	0.138736116761635	0.559668927199414	1.0
MR-IVW LD	phenylpyruvate	HMDB0000205	phenylalanine	HMDB0000159	GCST90200365	M00064	16:58503995-59003995	-0.316575597491477	0.165825312971725	0.0562503652819655	1.0
MR-IVW LD	biliverdin	HMDB0001008	alanine	HMDB0000161	GCST90200706	bioa_001	2:233898737-234978158	0.0036843516463482	0.0082935977586134	0.656868746149638	2.0
MR-IVW LD	biliverdin	HMDB0001008	alanine	HMDB0000161	GCST90200706	bioa_001	12:21102315-21602315	-0.0641764216425513	0.0416459582365676	0.12331678598523	1.0
MR-IVW LD	5-oxoproline	HMDB0000267	arginine	HMDB0000517	M01494	GCST90200372	8:144903138-145403138	-0.0222476472141627	0.0485112901957786	0.646515965495896	1.0
MR-IVW LD	hypoxanthine	HMDB0000157	n1-methyl-2-pyridone-5-carboxamide	HMDB0004193	M03127	GCST90199778	6:16038192-16538192	-0.0093996051382923	0.114560633013753	0.934607611251457	1.0
MR-IVW LD	isoursodeoxycholate	HMDB0000686	glycine	HMDB0000123	GCST90199892	bioa_008	5:35715970-36215970	0.0320969246480121	0.0551493550653137	0.560566680875293	1.0
MR-IVW LD	urate	HMDB0000289	arginine	HMDB0000517	M01604	bioa_002	4:9676051-10553081	-0.0152752967713536	0.0245979014031461	0.534599623177987	1.0
MR-IVW LD	bilirubin (z,z)	HMDB0000054	2-oxoarginine*	HMDB0004225	M27716	GCST90199903	2:234140469-234918570	0.0406676101275053	0.0365966739112953	0.26646597263646	1.0
MR-IVW LD	histidine	HMDB0000177	adenosine 5'-diphosphate (adp)	HMDB0001341	M00059	GCST90200355	4:9731889-10602550	-0.324317650424964	0.173463546281743	0.0615312105516899	1.0
MR-IVW LD	spermidine	HMDB0001257	n-stearoyl-sphingosine (d18:1/18:0)*	HMDB0004950	bioa_033	GCST90200341	1:247760300-248289451	-0.0294856595593318	0.0843719338362802	0.72673471139052	2.0
MR-IVW LD	spermidine	HMDB0001257	n-stearoyl-sphingosine (d18:1/18:0)*	HMDB0004950	bioa_033	GCST90200341	19:54070939-54570939	0.29573074725759	0.133396656145664	0.0266280298902165	1.0
MR-IVW LD	histidine	HMDB0000177	betaine	HMDB0000043	bioa_009	M03141	2:27492603-27992603	-0.146122530346614	0.389660080924304	0.707660466654552	1.0
MR-IVW LD	histidine	HMDB0000177	betaine	HMDB0000043	bioa_009	M03141	2:211331245-211831245	2.53673276020252	0.356282691039679	1.0792706344056899e-12	1.0
MR-IVW LD	histidine	HMDB0000177	betaine	HMDB0000043	bioa_009	M03141	3:186208322-186708322	0.393208856778742	0.449381550604276	0.381573905705021	1.0
MR-IVW LD	histidine	HMDB0000177	betaine	HMDB0000043	bioa_009	M03141	4:186893802-187393802	0.297139663104602	0.235662491427789	0.207355845086839	1.0
MR-IVW LD	histidine	HMDB0000177	betaine	HMDB0000043	bioa_009	M03141	8:145389726-145889726	0.17334118862287	0.548913763972429	0.752162308378057	1.0
MR-IVW LD	histidine	HMDB0000177	betaine	HMDB0000043	bioa_009	M03141	9:135904304-136404304	-0.165002108445873	0.458339190127424	0.718847133564017	1.0
MR-IVW LD	histidine	HMDB0000177	betaine	HMDB0000043	bioa_009	M03141	12:56615040-57115040	0.618261501045819	0.445723407730705	0.165412255542074	1.0
MR-IVW LD	histidine	HMDB0000177	betaine	HMDB0000043	bioa_009	M03141	12:96083535-96730076	0.0766291325033419	0.19824492709223	0.699098508542345	3.0
MR-IVW LD	histidine	HMDB0000177	betaine	HMDB0000043	bioa_009	M03141	14:21229605-21729605	0.321707321932166	0.584922403513034	0.582319373576696	1.0
MR-IVW LD	histidine	HMDB0000177	betaine	HMDB0000043	bioa_009	M03141	15:58473939-58973939	-0.575927582613834	0.599924565222745	0.337055214933677	1.0
MR-IVW LD	tyrosine	HMDB0000158	betaine	HMDB0000043	met-d-Tyr	M03141	3:135701113-136607693	-0.815847024379248	0.509904390237027	0.109598583399114	1.0
MR-IVW LD	tyrosine	HMDB0000158	betaine	HMDB0000043	met-d-Tyr	M03141	3:186140627-186640627	-0.433819199959491	0.54798214731725	0.428555063350618	1.0
MR-IVW LD	tyrosine	HMDB0000158	betaine	HMDB0000043	met-d-Tyr	M03141	4:99789651-100289651	1.05787374558492	0.437740860242036	0.0156633536428978	1.0
MR-IVW LD	tyrosine	HMDB0000158	betaine	HMDB0000043	met-d-Tyr	M03141	5:89941256-90441256	0.364556573993782	0.673027521219293	0.588048156696903	1.0
MR-IVW LD	tyrosine	HMDB0000158	betaine	HMDB0000043	met-d-Tyr	M03141	6:43031486-43531486	0.8757878367396	0.656840877554697	0.182422439451734	1.0
MR-IVW LD	tyrosine	HMDB0000158	betaine	HMDB0000043	met-d-Tyr	M03141	6:110683901-112778738	0.070172357376355	0.118596567879693	0.554058453169119	5.0
MR-IVW LD	tyrosine	HMDB0000158	betaine	HMDB0000043	met-d-Tyr	M03141	7:27916442-28416442	0.53232957741792	0.53232957741792	0.317310507862914	1.0
MR-IVW LD	tyrosine	HMDB0000158	betaine	HMDB0000043	met-d-Tyr	M03141	8:126236230-126736230	-0.181887202117391	0.454718005293475	0.68915651677935	1.0
MR-IVW LD	tyrosine	HMDB0000158	betaine	HMDB0000043	met-d-Tyr	M03141	9:21884651-22384651	-1.39393592691546	0.669089244919419	0.0372208503797726	1.0
MR-IVW LD	tyrosine	HMDB0000158	betaine	HMDB0000043	met-d-Tyr	M03141	10:64760672-65511176	-0.503004712097648	0.46431204193629	0.278660494899244	1.0
MR-IVW LD	tyrosine	HMDB0000158	betaine	HMDB0000043	met-d-Tyr	M03141	11:61320783-61820783	-0.402368440517424	0.508254872232535	0.428555063350618	1.0
MR-IVW LD	tyrosine	HMDB0000158	betaine	HMDB0000043	met-d-Tyr	M03141	12:21081549-21581549	-1.3140625308491e-308	0.403051203190995	1.0	1.0
MR-IVW LD	tyrosine	HMDB0000158	betaine	HMDB0000043	met-d-Tyr	M03141	12:46690648-47449549	0.241505695018754	0.42000990438044	0.5652912969944	1.0
MR-IVW LD	tyrosine	HMDB0000158	betaine	HMDB0000043	met-d-Tyr	M03141	12:56615040-57115040	0.433874859301593	0.312793503217427	0.165412255542075	1.0
MR-IVW LD	tyrosine	HMDB0000158	betaine	HMDB0000043	met-d-Tyr	M03141	12:59740603-60240603	0.113808884538103	0.720789602074685	0.874539745432811	1.0
MR-IVW LD	tyrosine	HMDB0000158	betaine	HMDB0000043	met-d-Tyr	M03141	12:121174574-121674574	0.0571012417613079	0.274085960454277	0.834968706358954	1.0
MR-IVW LD	tyrosine	HMDB0000158	betaine	HMDB0000043	met-d-Tyr	M03141	12:122076812-122576812	-0.469966687052661	0.596496179720684	0.43076760985781	1.0
MR-IVW LD	tyrosine	HMDB0000158	betaine	HMDB0000043	met-d-Tyr	M03141	14:102441854-102941854	-0.0777639549761232	0.648032958134378	0.904483147958835	1.0
MR-IVW LD	tyrosine	HMDB0000158	betaine	HMDB0000043	met-d-Tyr	M03141	16:70194094-72795019	-0.169693466044333	0.185398488303592	0.36003917055696	4.0
MR-IVW LD	tyrosine	HMDB0000158	betaine	HMDB0000043	met-d-Tyr	M03141	16:79505446-80005446	-0.496250434681502	0.661667246241999	0.453254704753734	1.0
MR-IVW LD	tyrosine	HMDB0000158	betaine	HMDB0000043	met-d-Tyr	M03141	20:42792364-43292364	0.394751382335993	0.65080633304042	0.544144693769951	1.0
MR-IVW LD	kynurenine	HMDB0000684	glucuronate	HMDB0000127	bioa_027	GCST90199641	1:241473615-241973615	0.317751551372	0.281247347590724	0.258563058687683	1.0
MR-IVW LD	kynurenine	HMDB0000684	glucuronate	HMDB0000127	bioa_027	GCST90199641	5:176563404-177063404	0.441178900067621	0.32021738849875	0.168281073567744	1.0
MR-IVW LD	kynurenine	HMDB0000684	glucuronate	HMDB0000127	bioa_027	GCST90199641	8:39556267-40056267	0.0422195692161122	0.182417298110149	0.816969119049428	1.0
MR-IVW LD	kynurenine	HMDB0000684	glucuronate	HMDB0000127	bioa_027	GCST90199641	12:111634608-113433486	0.198029362231608	0.160795997600338	0.218114784377384	1.0
MR-IVW LD	kynurenine	HMDB0000684	glucuronate	HMDB0000127	bioa_027	GCST90199641	16:87568569-88128476	0.0601553136759209	0.0810684971882527	0.458068735591965	2.0
MR-IVW LD	2-hydroxyphenylacetate	HMDB0000669	leucine	HMDB0000687	GCST90200369	GCST90200389	9:131329579-131829579	-0.04767266500669	0.0985049251816527	0.628412661956319	1.0
MR-IVW LD	2-hydroxyphenylacetate	HMDB0000669	leucine	HMDB0000687	GCST90200369	GCST90200389	12:122051275-122551275	0.100709426992798	0.134043811202995	0.452461752959256	1.0
MR-IVW LD	ornithine	HMDB0000214	cystine	HMDB0000192	bioa_014	M31454	2:219037276-219805573	-1.06497994587689	0.617091183592219	0.0843822387744615	1.0
MR-IVW LD	ornithine	HMDB0000214	cystine	HMDB0000192	bioa_014	M31454	4:144415809-145209327	0.188043981318593	0.555956118681062	0.735185880692846	1.0
MR-IVW LD	ornithine	HMDB0000214	cystine	HMDB0000192	bioa_014	M31454	6:131638147-132138147	0.541662804767332	0.500449330491558	0.279095730143368	1.0
MR-IVW LD	ornithine	HMDB0000214	cystine	HMDB0000192	bioa_014	M31454	9:135887106-136387106	-0.226010985818017	0.593278837772297	0.703238583398933	1.0
MR-IVW LD	ornithine	HMDB0000214	cystine	HMDB0000192	bioa_014	M31454	10:97138162-97638162	-0.566740514989713	0.667666908070073	0.395971882163906	1.0
MR-IVW LD	ornithine	HMDB0000214	cystine	HMDB0000192	bioa_014	M31454	12:46964292-47464292	-0.377905900302223	0.54488757717995	0.487965471052701	1.0
MR-IVW LD	ornithine	HMDB0000214	cystine	HMDB0000192	bioa_014	M31454	12:132819894-133319894	-0.421968987364071	0.712982082097916	0.55395992174638	1.0
MR-IVW LD	ornithine	HMDB0000214	cystine	HMDB0000192	bioa_014	M31454	16:68152686-68652686	1.11090887586073	0.610089300677614	0.0686227399733147	1.0
MR-IVW LD	ornithine	HMDB0000214	cystine	HMDB0000192	bioa_014	M31454	19:12789284-13289284	0.274283865633359	0.617138697675057	0.65672128656377	1.0
MR-IVW LD	eicosapentaenoate (epa; 20:5n3)	HMDB0001999	pyruvate	HMDB0000243	GCST90200349	GCST90200430	11:61319830-61819830	0.130930999738541	0.0778007536054607	0.0923941741326768	1.0
MR-IVW LD	pyruvate	HMDB0000243	cysteine	HMDB0000574	met-d-Pyruvate	M31453	1:154991807-156271079	0.589193654612796	0.43681598531638	0.177389260175533	1.0
MR-IVW LD	pyruvate	HMDB0000243	cysteine	HMDB0000574	met-d-Pyruvate	M31453	1:207429229-207929229	-1.19849236336233	0.637907225660593	0.0602734627727321	1.0
MR-IVW LD	pyruvate	HMDB0000243	cysteine	HMDB0000574	met-d-Pyruvate	M31453	2:27480940-28253616	0.439754507147329	0.439754507147329	0.317310507862914	1.0
MR-IVW LD	pyruvate	HMDB0000243	cysteine	HMDB0000574	met-d-Pyruvate	M31453	2:60468043-60968043	0.488922666805739	0.59369180969268	0.410206998692257	1.0
MR-IVW LD	pyruvate	HMDB0000243	cysteine	HMDB0000574	met-d-Pyruvate	M31453	2:173097338-173854224	0.108334143000913	0.225001681617281	0.63017433816751	1.0
MR-IVW LD	pyruvate	HMDB0000243	cysteine	HMDB0000574	met-d-Pyruvate	M31453	3:56611222-57111222	-0.403229241550863	0.560040613265084	0.4715249955585	1.0
MR-IVW LD	pyruvate	HMDB0000243	cysteine	HMDB0000574	met-d-Pyruvate	M31453	5:131157493-131957429	-0.327153108428651	0.454379317262012	0.4715249955585	1.0
MR-IVW LD	pyruvate	HMDB0000243	cysteine	HMDB0000574	met-d-Pyruvate	M31453	8:106322270-106822270	0.435550722288466	0.596016777868423	0.464920120624577	1.0
MR-IVW LD	pyruvate	HMDB0000243	cysteine	HMDB0000574	met-d-Pyruvate	M31453	9:135611502-136391870	-0.390147400059371	0.676255493436251	0.563991420617974	1.0
MR-IVW LD	pyruvate	HMDB0000243	cysteine	HMDB0000574	met-d-Pyruvate	M31453	10:2869150-3388009	0.114354492678562	0.20420445121172	0.575479437698058	1.0
MR-IVW LD	pyruvate	HMDB0000243	cysteine	HMDB0000574	met-d-Pyruvate	M31453	11:56961646-57461646	1.27946235888568	0.67889839451077	0.0594817837003184	1.0
MR-IVW LD	pyruvate	HMDB0000243	cysteine	HMDB0000574	met-d-Pyruvate	M31453	12:48145900-49077761	0.248399050121273	0.231918876308532	0.284142416422996	2.0
MR-IVW LD	pyruvate	HMDB0000243	cysteine	HMDB0000574	met-d-Pyruvate	M31453	16:69379588-70929689	0.150988771345787	0.44038391642522	0.731705934672863	1.0
MR-IVW LD	pyruvate	HMDB0000243	cysteine	HMDB0000574	met-d-Pyruvate	M31453	18:43532791-44032791	0.0834200856874693	0.722974075958071	0.908140272657433	1.0
MR-IVW LD	pyruvate	HMDB0000243	cysteine	HMDB0000574	met-d-Pyruvate	M31453	21:45449580-45972811	-0.63770245265902	0.349707796619463	0.0682232466455107	1.0
MR-IVW LD	hypotaurine	HMDB0000965	eicosapentaenoate (epa; 20:5n3)	HMDB0001999	GCST90200379	GCST90200349	4:138793652-139293652	-0.0248344614289994	0.13626399731114	0.855384531998051	1.0
MR-IVW LD	hypotaurine	HMDB0000965	eicosapentaenoate (epa; 20:5n3)	HMDB0001999	GCST90200379	GCST90200349	5:114821656-115321656	0.0077078632402685	0.159995594223362	0.961576398139239	1.0
MR-IVW LD	hypotaurine	HMDB0000965	eicosapentaenoate (epa; 20:5n3)	HMDB0001999	GCST90200379	GCST90200349	19:47031255-47531255	-0.21330288113424	0.176002147960018	0.22553787659402	1.0
MR-IVW LD	s-1-pyrroline-5-carboxylate	HMDB0001301	5-oxoproline	HMDB0000267	GCST90200381	M01494	8:144432748-145014955	0.0463690647054366	0.0545274863282448	0.395114046723863	2.0
MR-IVW LD	kynurenine	HMDB0000684	taurocholate	HMDB0000036	bioa_027	M18497	1:241473615-241973615	0.952990306891814	0.408424417239347	0.0196306572572901	1.0
MR-IVW LD	kynurenine	HMDB0000684	taurocholate	HMDB0000036	bioa_027	M18497	5:131338151-131838151	0.056977209575603	0.519125687244403	0.912602809686856	1.0
MR-IVW LD	kynurenine	HMDB0000684	taurocholate	HMDB0000036	bioa_027	M18497	5:176563404-177063404	-0.491888766271268	0.465300184310658	0.290446394323729	1.0
MR-IVW LD	kynurenine	HMDB0000684	taurocholate	HMDB0000036	bioa_027	M18497	8:39556267-40056267	0.271502316560705	0.265037975690213	0.305650988197025	1.0
MR-IVW LD	kynurenine	HMDB0000684	taurocholate	HMDB0000036	bioa_027	M18497	12:111111298-111611298	0.446581859613091	0.446581859613091	0.317310507862914	1.0
MR-IVW LD	kynurenine	HMDB0000684	taurocholate	HMDB0000036	bioa_027	M18497	12:111634608-113433486	0.244246522868145	0.202305200759474	0.227310058016446	1.0
MR-IVW LD	kynurenine	HMDB0000684	taurocholate	HMDB0000036	bioa_027	M18497	16:87568569-88128476	0.164091547258025	0.117806665681788	0.163653517179359	2.0
MR-IVW LD	glutamate	HMDB0000148	betaine	HMDB0000043	GCST90200412	GCST90200425	5:36388589-36888589	-0.19215049521635	0.155527822733225	0.216654352854921	1.0
MR-IVW LD	n6,n6,n6-trimethyllysine	HMDB0001325	pantothenate	HMDB0000210	GCST90200344	M01508	11:64586385-65555309	0.15165071564644	0.156111030812512	0.331334906503134	1.0
MR-IVW LD	orotate	HMDB0000226	alpha-aminoadipic acid	HMDB0000510	GCST90200392	bioa_025	3:123305909-124961335	-0.0119008038732748	0.0234996038751349	0.612557820854759	3.0
MR-IVW LD	orotate	HMDB0000226	alpha-aminoadipic acid	HMDB0000510	GCST90200392	bioa_025	7:32831514-33590783	0.0340648255961486	0.0388424465178434	0.380486638073328	1.0
MR-IVW LD	inositol 1-phosphate (i1p)	HMDB0000213	hippurate	HMDB0000714	M01481	GCST90199624	1:5349333-5849333	0.133105126726983	0.0814955690662792	0.10241000848309	1.0
MR-IVW LD	inositol 1-phosphate (i1p)	HMDB0000213	hippurate	HMDB0000714	M01481	GCST90199624	4:31607204-32397858	-0.0531832429148835	0.0775478320399208	0.492831593923515	1.0
MR-IVW LD	inositol 1-phosphate (i1p)	HMDB0000213	hippurate	HMDB0000714	M01481	GCST90199624	4:66148855-66648855	-0.0086989169554844	0.0801281684399576	0.913549479141421	1.0
MR-IVW LD	inositol 1-phosphate (i1p)	HMDB0000213	hippurate	HMDB0000714	M01481	GCST90199624	10:114775621-115275621	0.122016340263931	0.0797886158000436	0.126203723377149	1.0
MR-IVW LD	inositol 1-phosphate (i1p)	HMDB0000213	hippurate	HMDB0000714	M01481	GCST90199624	12:62771708-63271708	-0.111636545269362	0.0823744591412861	0.175343488941727	1.0
MR-IVW LD	inositol 1-phosphate (i1p)	HMDB0000213	hippurate	HMDB0000714	M01481	GCST90199624	15:77060646-77560646	0.0833636581467975	0.078712368435802	0.289557776325491	1.0
MR-IVW LD	leucine	HMDB0000687	aspartate	HMDB0000191	M00060	bioa_004	4:88976422-89476422	-0.191632911556272	0.0546118300245857	0.0004497949047871	1.0
MR-IVW LD	leucine	HMDB0000687	aspartate	HMDB0000191	M00060	bioa_004	6:45295851-45795851	-0.0003597944494775	0.0899486123693795	0.996808470267537	1.0
MR-IVW LD	inositol 1-phosphate (i1p)	HMDB0000213	n-acetylglucosaminylasparagine	HMDB0000489	M01481	GCST90200316	1:5349333-5849333	0.0814262720853802	0.082082205621504	0.321193222070643	1.0
MR-IVW LD	inositol 1-phosphate (i1p)	HMDB0000213	n-acetylglucosaminylasparagine	HMDB0000489	M01481	GCST90200316	4:31607204-32397858	-0.030901627575568	0.0780996328604642	0.692349001310807	1.0
MR-IVW LD	inositol 1-phosphate (i1p)	HMDB0000213	n-acetylglucosaminylasparagine	HMDB0000489	M01481	GCST90200316	4:66148855-66648855	-0.06381885485156	0.0806937669707201	0.429015695128315	1.0
MR-IVW LD	inositol 1-phosphate (i1p)	HMDB0000213	n-acetylglucosaminylasparagine	HMDB0000489	M01481	GCST90200316	10:114775621-115275621	-0.0466947318429044	0.0803645544093911	0.561215917484832	1.0
MR-IVW LD	inositol 1-phosphate (i1p)	HMDB0000213	n-acetylglucosaminylasparagine	HMDB0000489	M01481	GCST90200316	12:62771708-63271708	-0.047826803120619	0.082966569933299	0.564305160795398	1.0
MR-IVW LD	inositol 1-phosphate (i1p)	HMDB0000213	n-acetylglucosaminylasparagine	HMDB0000489	M01481	GCST90200316	15:77060646-77560646	-0.0486160178920218	0.0792745124453285	0.539703350073117	1.0
MR-IVW LD	bilirubin (z,z)	HMDB0000054	glycerol	HMDB0000131	M27716	M15122	2:234140469-234918570	-0.0154825283715928	0.0387063209289826	0.689156516779355	1.0
MR-IVW LD	pantothenate	HMDB0000210	inosine	HMDB0000195	M01508	M01123	2:27200724-27700724	-0.0606180317204057	0.26345529170792	0.818023004294613	1.0
MR-IVW LD	beta-citrylglutamate	HMDB0241915	glutamate	HMDB0000148	GCST90199911	GCST90200412	3:183486882-183986882	0.0582073799028166	0.11766836200009	0.620830853771301	1.0
MR-IVW LD	beta-citrylglutamate	HMDB0241915	glutamate	HMDB0000148	GCST90199911	GCST90200412	11:88203934-92094388	0.0174401576748823	0.0282233457701784	0.536619015424521	5.0
MR-IVW LD	urate	HMDB0000289	eicosapentaenoate (epa; 20:5n3)	HMDB0001999	M01604	M18467	4:9676051-10553081	0.105002744275214	0.050218703783798	0.0365362140230809	1.0
MR-IVW LD	alanine	HMDB0000161	spermidine	HMDB0001257	M32339	bioa_033	2:27480940-27980940	-0.227893401002515	0.086388703943334	0.0083396581872792	1.0
MR-IVW LD	alanine	HMDB0000161	spermidine	HMDB0001257	M32339	bioa_033	12:46962370-47462370	0.0613383770959753	0.115297701308225	0.594725995504085	1.0
MR-IVW LD	guanidinoacetate	HMDB0000128	n-palmitoyl-sphingosine (d18:1/16:0)	HMDB0004949	GCST90200384	GCST90200336	6:131647278-132147278	-0.18447821481844	0.164591970132429	0.26236386094764	1.0
MR-IVW LD	guanidinoacetate	HMDB0000128	n-palmitoyl-sphingosine (d18:1/16:0)	HMDB0004949	GCST90200384	GCST90200336	11:64893892-65393892	0.125894245577764	0.116260963177318	0.278870954478804	1.0
MR-IVW LD	guanidinoacetate	HMDB0000128	n-palmitoyl-sphingosine (d18:1/16:0)	HMDB0004949	GCST90200384	GCST90200336	12:101043-601043	-0.134584777935342	0.145290423090354	0.354282017959671	1.0
MR-IVW LD	guanidinoacetate	HMDB0000128	n-palmitoyl-sphingosine (d18:1/16:0)	HMDB0004949	GCST90200384	GCST90200336	14:100558168-101058168	0.0549888507010613	0.15331179249003	0.719839484338528	1.0
MR-IVW LD	guanidinoacetate	HMDB0000128	n-palmitoyl-sphingosine (d18:1/16:0)	HMDB0004949	GCST90200384	GCST90200336	20:61898912-62398912	-0.0152094647239123	0.135075401195727	0.910347834436956	1.0
MR-IVW LD	n-acetylornithine	HMDB0003357	glucuronate	HMDB0000127	M15630	GCST90199641	2:73124156-74349562	-0.0403241801268349	0.0243935455617991	0.098317103869874	1.0
MR-IVW LD	2-oxoarginine*	HMDB0004225	histidine	HMDB0000177	GCST90199903	GCST90200377	4:102938709-103438709	0.194862848625001	0.182538140599067	0.285737747962403	1.0
MR-IVW LD	2-oxoarginine*	HMDB0004225	histidine	HMDB0000177	GCST90199903	GCST90200377	6:160310824-160819068	-0.0173108407544765	0.101575749035675	0.864677509515131	2.0
MR-IVW LD	n1-methyl-2-pyridone-5-carboxamide	HMDB0004193	kynurenine	HMDB0000684	GCST90199778	GCST90199636	2:135485648-135985648	0.166312378458659	0.172034153775112	0.333673791096295	1.0
MR-IVW LD	n1-methyl-2-pyridone-5-carboxamide	HMDB0004193	kynurenine	HMDB0000684	GCST90199778	GCST90199636	7:10019022-10519022	0.523954564473104	0.180990319925476	0.0037924137318877	1.0
MR-IVW LD	n-acetylornithine	HMDB0003357	heme	HMDB0003178	M15630	M32593	2:73124156-74349562	-0.01799074265961	0.0279806037823098	0.520242317594766	2.0
MR-IVW LD	eicosapentaenoate (epa; 20:5n3)	HMDB0001999	oleamide	HMDB0002117	M18467	M32458	11:61330635-61830635	-0.11702057107515	0.108244028244514	0.279661048232694	1.0
MR-IVW LD	creatinine	HMDB0000562	creatinine	HMDB0000562	M00513	met-d-Creatinine	7:23845366-24345366	0.0892004829263152	0.0448612654093833	0.0467715512507056	1.0
MR-IVW LD	dimethylglycine	HMDB0000092	stearoyl sphingomyelin (d18:1/18:0)	HMDB0001348	GCST90200424	GCST90200335	5:78080227-78832833	0.0510558259715717	0.04489979650251	0.255493994890987	3.0
MR-IVW LD	dimethylglycine	HMDB0000092	stearoyl sphingomyelin (d18:1/18:0)	HMDB0001348	GCST90200424	GCST90200335	10:103976834-104737382	-0.0545193902778893	0.165175625036698	0.741347657433267	1.0
MR-IVW LD	dimethylglycine	HMDB0000092	stearoyl sphingomyelin (d18:1/18:0)	HMDB0001348	GCST90200424	GCST90200335	15:76242337-76742337	-0.104649601035007	0.137253362169319	0.445788105051904	1.0
MR-IVW LD	biliverdin	HMDB0001008	sphinganine-1-phosphate	HMDB0001383	M02137	GCST90199845	2:234046650-234918570	0.0034868396424076	0.034496210824077	0.919487813845467	1.0
MR-IVW LD	biliverdin	HMDB0001008	1,7-dimethylurate	HMDB0011103	M02137	GCST90199756	2:234046650-234918570	0.0381762086051059	0.0348733589972377	0.273643784391248	1.0
MR-IVW LD	retinol (vitamin a)	HMDB0000305	phenylethylamine	HMDB0012275	GCST90200405	bioa_015	18:28939457-29439457	0.211739170570218	0.159322174996401	0.183847969877329	1.0
MR-IVW LD	retinol (vitamin a)	HMDB0000305	phenylethylamine	HMDB0012275	GCST90200405	bioa_015	20:38915692-39415692	-0.0179018696487627	0.16423733622719	0.913202490335829	1.0
MR-IVW LD	n-stearoyl-sphingosine (d18:1/18:0)*	HMDB0004950	acetone	HMDB0001659	GCST90200341	met-d-Acetone	10:64645010-65401382	0.0246926208571882	0.0447504836146703	0.581096044329277	1.0
MR-IVW LD	n-stearoyl-sphingosine (d18:1/18:0)*	HMDB0004950	acetone	HMDB0001659	GCST90200341	met-d-Acetone	14:63982220-64482220	0.0562682404529018	0.0414043499266532	0.174148663505676	1.0
MR-IVW LD	n-stearoyl-sphingosine (d18:1/18:0)*	HMDB0004950	acetone	HMDB0001659	GCST90200341	met-d-Acetone	18:55052269-55552269	0.0588820481489581	0.0458783882177217	0.199338810399425	1.0
MR-IVW LD	n-stearoyl-sphingosine (d18:1/18:0)*	HMDB0004950	acetone	HMDB0001659	GCST90200341	met-d-Acetone	19:8013648-8513648	-0.0749864344199145	0.0276696663554498	0.0067271195940439	1.0
MR-IVW LD	dihydroorotate	HMDB03349	paraxanthine	HMDB0001860	GCST90200444	M18254	5:53379047-53879047	-0.0689128594056322	0.190523787768514	0.717574636922468	1.0
MR-IVW LD	dihydroorotate	HMDB03349	paraxanthine	HMDB0001860	GCST90200444	M18254	10:104381189-105206827	0.23481677715959	0.183534952262668	0.200752093130242	1.0
MR-IVW LD	dihydroorotate	HMDB03349	paraxanthine	HMDB0001860	GCST90200444	M18254	10:125910495-126410495	0.0934884980567346	0.139238188595137	0.501947548646888	1.0
MR-IVW LD	dihydroorotate	HMDB03349	paraxanthine	HMDB0001860	GCST90200444	M18254	11:122683181-123183181	0.0743064487315937	0.15870389667365	0.639635785622597	1.0
MR-IVW LD	dihydroorotate	HMDB03349	paraxanthine	HMDB0001860	GCST90200444	M18254	15:77921365-78954732	-0.0119265105322958	0.0587806590520307	0.839214327076341	1.0
MR-IVW LD	inositol 1-phosphate (i1p)	HMDB0000213	1,7-dimethylurate	HMDB0011103	M01481	M34400	1:5349333-5849333	-0.127426314267281	0.0982000953986385	0.194418273537415	1.0
MR-IVW LD	inositol 1-phosphate (i1p)	HMDB0000213	1,7-dimethylurate	HMDB0011103	M01481	M34400	4:31607204-32397858	-0.0082798931278211	0.0934445081568452	0.929393771944141	1.0
MR-IVW LD	inositol 1-phosphate (i1p)	HMDB0000213	1,7-dimethylurate	HMDB0011103	M01481	M34400	4:66148855-66648855	0.0758575250622199	0.0965459409882793	0.432034892005005	1.0
MR-IVW LD	inositol 1-phosphate (i1p)	HMDB0000213	1,7-dimethylurate	HMDB0011103	M01481	M34400	6:20616244-21116244	-0.0469232270153935	0.0998366532242426	0.638355017565116	1.0
MR-IVW LD	inositol 1-phosphate (i1p)	HMDB0000213	1,7-dimethylurate	HMDB0011103	M01481	M34400	10:114775621-115275621	0.0522773997495327	0.0961530745393194	0.586655282753791	1.0
MR-IVW LD	inositol 1-phosphate (i1p)	HMDB0000213	1,7-dimethylurate	HMDB0011103	M01481	M34400	12:47079779-47579779	-0.0220026894187234	0.0985337830490665	0.823301271694326	1.0
MR-IVW LD	inositol 1-phosphate (i1p)	HMDB0000213	1,7-dimethylurate	HMDB0011103	M01481	M34400	12:62771708-63271708	0.0297804139944811	0.0992680466482699	0.764177155622094	1.0
MR-IVW LD	inositol 1-phosphate (i1p)	HMDB0000213	1,7-dimethylurate	HMDB0011103	M01481	M34400	14:96380570-96880570	0.135402173839873	0.100318209768003	0.177103640201511	1.0
MR-IVW LD	inositol 1-phosphate (i1p)	HMDB0000213	1,7-dimethylurate	HMDB0011103	M01481	M34400	15:77060646-77560646	-0.11380748120829	0.0948395676735756	0.230139340443418	1.0
MR-IVW LD	docosahexaenoate (dha; 22:6n3)	HMDB0002183	cortisone	HMDB0002802	GCST90199651	M01769	11:61376206-61876206	0.391206685968169	0.195603342984084	0.0455002638963575	1.0
MR-IVW LD	ornithine	HMDB0000214	caffeine	HMDB0001847	bioa_014	M00569	2:219037276-219805573	-0.0562253912824905	0.322358910019618	0.861536494020258	1.0
MR-IVW LD	ornithine	HMDB0000214	caffeine	HMDB0001847	bioa_014	M00569	4:144415809-145209327	0.160876051994845	0.290207780069131	0.57934082521527	1.0
MR-IVW LD	ornithine	HMDB0000214	caffeine	HMDB0001847	bioa_014	M00569	6:131638147-132138147	0.209037634116143	0.261297042645178	0.423710797166792	1.0
MR-IVW LD	ornithine	HMDB0000214	caffeine	HMDB0001847	bioa_014	M00569	9:135887106-136387106	0.491393936481476	0.309645494221202	0.112522492145649	1.0
MR-IVW LD	ornithine	HMDB0000214	caffeine	HMDB0001847	bioa_014	M00569	10:97138162-97638162	-0.161324458851659	0.348576062875907	0.643500621962705	1.0
MR-IVW LD	ornithine	HMDB0000214	caffeine	HMDB0001847	bioa_014	M00569	12:46964292-47464292	-0.160634034861094	0.284456103399853	0.572273832532261	1.0
MR-IVW LD	ornithine	HMDB0000214	caffeine	HMDB0001847	bioa_014	M00569	12:132819894-133319894	0.351986158832316	0.372182085978433	0.344283034388073	1.0
MR-IVW LD	ornithine	HMDB0000214	caffeine	HMDB0001847	bioa_014	M00569	16:68152686-68652686	0.447516201686947	0.318685779989189	0.160242834183084	1.0
MR-IVW LD	ornithine	HMDB0000214	caffeine	HMDB0001847	bioa_014	M00569	19:12789284-13289284	0.239736735595407	0.322146238456328	0.456763928417194	1.0
MR-IVW LD	asparagine	HMDB0000168	7-methylxanthine	HMDB0001991	M34283	GCST90199754	11:61916235-62416235	-0.0840021155249221	0.170590090612349	0.622421870632136	1.0
MR-IVW LD	asparagine	HMDB0000168	7-methylxanthine	HMDB0001991	M34283	GCST90199754	14:104016664-104812812	-0.161298598144024	0.143697448040727	0.26165519297997	1.0
MR-IVW LD	7-methylxanthine	HMDB0001991	4-acetamidobutanoate	HMDB0003681	GCST90199754	GCST90200311	1:197801712-198301712	0.231291002839435	0.179513147273679	0.197594618731164	1.0
MR-IVW LD	7-methylxanthine	HMDB0001991	4-acetamidobutanoate	HMDB0003681	GCST90199754	GCST90200311	15:74777880-75578595	0.0804646923407211	0.161067341812101	0.617376660136292	1.0
MR-IVW LD	glycerophosphorylcholine (gpc)	HMDB0000086	asparagine	HMDB0000168	GCST90199629	M34283	1:40156715-40656715	-0.124702815959459	0.157519346475106	0.42855506335062	1.0
MR-IVW LD	alpha-tocopherol	HMDB0001893	caffeine	HMDB0001847	GCST90200302	M00569	1:62651807-63403953	0.254397170417316	0.193612005804328	0.188861856931219	1.0
MR-IVW LD	sphinganine	HMDB0000269	n-stearoyl-sphingosine (d18:1/18:0)*	HMDB0004950	GCST90200374	GCST90200341	3:56598999-57098999	-0.0782386346022004	0.164232470743406	0.633796870449989	1.0
MR-IVW LD	mannose	HMDB0000169	tyrosine	HMDB0000158	GCST90200435	met-d-Tyr	2:27176853-28662558	0.113738768263626	0.0227977721502616	6.06832364154091e-07	2.0
MR-IVW LD	mannose	HMDB0000169	tyrosine	HMDB0000158	GCST90200435	met-d-Tyr	12:22996345-23496345	0.0031523924434359	0.0488750535944853	0.948572897448271	1.0
MR-IVW LD	3-methyl-2-oxobutyrate	HMDB0000019	choline	HMDB0000097	M21047	M15506	4:88976422-89476422	0.305766461196477	0.171229218270026	0.0741455311114049	1.0
MR-IVW LD	2-aminobutyrate	HMDB0000452	aspartate	HMDB0000191	GCST90200305	bioa_004	2:64970910-65470910	-0.0152928041273064	0.0494912754929026	0.757321526821051	1.0
MR-IVW LD	2-aminobutyrate	HMDB0000452	aspartate	HMDB0000191	GCST90200305	bioa_004	4:88993818-89493818	0.102745079875302	0.0664156948127353	0.121863245647919	1.0
MR-IVW LD	alpha-aminoadipic acid	HMDB0000510	glutamate	HMDB0000148	bioa_025	GCST90200412	3:2996317-3496317	-0.443302646014196	0.242057042791869	0.0670412446734001	1.0
MR-IVW LD	alpha-aminoadipic acid	HMDB0000510	glutamate	HMDB0000148	bioa_025	GCST90200412	5:36380209-36880209	1.1134405845293	0.181804949174905	9.10437149756111e-10	1.0
MR-IVW LD	methionine	HMDB0000696	uridine	HMDB0000296	bioa_013	M00606	5:89993899-90493899	-0.271918281743545	0.271918281743545	0.317310507862914	1.0
MR-IVW LD	methionine	HMDB0000696	uridine	HMDB0000296	bioa_013	M00606	10:81796208-82296208	-0.230957546333259	0.356934389787766	0.517593873457395	1.0
MR-IVW LD	methionine	HMDB0000696	uridine	HMDB0000296	bioa_013	M00606	12:46900176-47464292	0.0874261624539857	0.261792562827487	0.738415743623226	2.0
MR-IVW LD	methionine	HMDB0000696	uridine	HMDB0000296	bioa_013	M00606	12:56615040-57115040	0.223355946665428	0.357369514664684	0.5319710580974	1.0
MR-IVW LD	glycerophosphorylcholine (gpc)	HMDB0000086	uridine	HMDB0000296	GCST90199629	GCST90200407	1:40156715-40656715	-0.0450015735183532	0.142600084508624	0.752322178047381	1.0
MR-IVW LD	2-oxoarginine*	HMDB0004225	2-aminobutyrate	HMDB0000452	GCST90199903	GCST90200305	4:102938709-103438709	-0.218125154923674	0.182324423212909	0.231557156423407	1.0
MR-IVW LD	2-oxoarginine*	HMDB0004225	2-aminobutyrate	HMDB0000452	GCST90199903	GCST90200305	6:160310824-160819068	0.0073766561736308	0.101458443765229	0.942039928295909	2.0
MR-IVW LD	leucine	HMDB0000687	arginine	HMDB0000517	M00060	GCST90200372	4:88976422-89476422	0.0240928848029771	0.120254805616955	0.841207937102757	1.0
MR-IVW LD	leucine	HMDB0000687	arginine	HMDB0000517	M00060	GCST90200372	6:45295851-45795851	-0.0806586426457876	0.173861447881321	0.642701602544277	1.0
MR-IVW LD	kynurenine	HMDB0000684	3-aminoisobutyrate	HMDB0002166	bioa_027	GCST90200310	1:241473615-241973615	0.338870318690886	0.276491171606351	0.220345508473484	1.0
MR-IVW LD	kynurenine	HMDB0000684	3-aminoisobutyrate	HMDB0002166	bioa_027	GCST90200310	5:176563404-177063404	0.379578289811709	0.314815360131993	0.22792655653514	1.0
MR-IVW LD	kynurenine	HMDB0000684	3-aminoisobutyrate	HMDB0002166	bioa_027	GCST90200310	8:39556267-40056267	-0.0702739638875069	0.17933334111889	0.695160007877498	1.0
MR-IVW LD	kynurenine	HMDB0000684	3-aminoisobutyrate	HMDB0002166	bioa_027	GCST90200310	12:111634608-113433486	0.358599858444111	0.158044301526531	0.0232693500565819	1.0
MR-IVW LD	kynurenine	HMDB0000684	3-aminoisobutyrate	HMDB0002166	bioa_027	GCST90200310	16:87568569-88128476	-0.0380634654368851	0.0797139057492157	0.63300544708467	2.0
MR-IVW LD	4-methyl-2-oxopentanoate	HMDB0000695	allantoin	HMDB0000462	GCST90199655	GCST90200286	4:88953670-89453670	0.122785841178344	0.163292107006238	0.452087236745082	1.0
MR-IVW LD	3-methyl-2-oxobutyrate	HMDB0000019	3-methyl-2-oxovalerate	HMDB0000491	M21047	M15676	4:88976422-89476422	1.4019390966164	0.170235461731992	1.79117034720078e-16	1.0
MR-IVW LD	kynurenine	HMDB0000684	serine	HMDB0000187	M15140	GCST90200415	8:39556267-40056267	-0.101685544124722	0.156162071999937	0.514947137722867	1.0
MR-IVW LD	kynurenine	HMDB0000684	serine	HMDB0000187	M15140	GCST90200415	12:112341686-113156415	-0.139969367378283	0.130902205718777	0.284949518520287	1.0
MR-IVW LD	kynurenine	HMDB0000684	serine	HMDB0000187	M15140	GCST90200415	16:87628822-88128822	-0.0717034119760935	0.0921120667264383	0.436311618316453	1.0
MR-IVW LD	docosapentaenoate (n6 dpa; 22:5n6)	HMDB0001976	hippurate	HMDB0000714	GCST90199796	M15753	11:61347212-61847212	0.126457232720634	0.145053884591316	0.383320292729735	1.0
MR-IVW LD	glutamine	HMDB0000641	glycochenodeoxycholate	HMDB0000637	met-d-Gln	GCST90200342	1:213912734-214412734	-0.489976295829924	0.546892502185063	0.370291228263761	1.0
MR-IVW LD	glutamine	HMDB0000641	glycochenodeoxycholate	HMDB0000637	met-d-Gln	GCST90200342	2:26939063-28767861	0.326807490135149	0.229400846012239	0.154269021046643	3.0
MR-IVW LD	glutamine	HMDB0000641	glycochenodeoxycholate	HMDB0000637	met-d-Gln	GCST90200342	2:190998205-192033792	-0.12087620219543	0.24956439525526	0.628138385692432	1.0
MR-IVW LD	glutamine	HMDB0000641	glycochenodeoxycholate	HMDB0000637	met-d-Gln	GCST90200342	2:211168890-211668890	0.0475366769910599	0.685256585477434	0.944694611159589	1.0
MR-IVW LD	glutamine	HMDB0000641	glycochenodeoxycholate	HMDB0000637	met-d-Gln	GCST90200342	3:38941335-39441335	-1.36714253124689	0.671834723227462	0.0418570334426208	1.0
MR-IVW LD	glutamine	HMDB0000641	glycochenodeoxycholate	HMDB0000637	met-d-Gln	GCST90200342	3:52085887-52937605	0.48496100415739	0.688785194310498	0.481381937787386	1.0
MR-IVW LD	glutamine	HMDB0000641	glycochenodeoxycholate	HMDB0000637	met-d-Gln	GCST90200342	3:121763465-122263465	-0.931582163558502	0.710239673503628	0.189640014889873	1.0
MR-IVW LD	glutamine	HMDB0000641	glycochenodeoxycholate	HMDB0000637	met-d-Gln	GCST90200342	3:159689586-160441236	0.265705119851653	0.371112549380615	0.474010425935745	1.0
MR-IVW LD	glutamine	HMDB0000641	glycochenodeoxycholate	HMDB0000637	met-d-Gln	GCST90200342	4:17991903-18491903	-0.706555511626029	0.717111826646362	0.324486847647894	1.0
MR-IVW LD	glutamine	HMDB0000641	glycochenodeoxycholate	HMDB0000637	met-d-Gln	GCST90200342	5:55611894-56111894	-0.278951779244459	0.668028649999924	0.676258189566645	1.0
MR-IVW LD	glutamine	HMDB0000641	glycochenodeoxycholate	HMDB0000637	met-d-Gln	GCST90200342	5:127968645-128468645	-0.169952190272396	0.677716394651469	0.801990511030954	1.0
MR-IVW LD	glutamine	HMDB0000641	glycochenodeoxycholate	HMDB0000637	met-d-Gln	GCST90200342	5:174698943-175198943	0.0482969385958202	0.51117906026041	0.924726717631196	1.0
MR-IVW LD	glutamine	HMDB0000641	glycochenodeoxycholate	HMDB0000637	met-d-Gln	GCST90200342	6:20425792-20925792	0.180094843361965	0.598377487195264	0.763435878683089	1.0
MR-IVW LD	glutamine	HMDB0000641	glycochenodeoxycholate	HMDB0000637	met-d-Gln	GCST90200342	6:56020405-56520405	0.825756492919627	0.686774495142081	0.229220521009913	1.0
MR-IVW LD	glutamine	HMDB0000641	glycochenodeoxycholate	HMDB0000637	met-d-Gln	GCST90200342	6:126492728-127693092	-0.529656712763559	0.394606028529405	0.17951760177103	2.0
MR-IVW LD	glutamine	HMDB0000641	glycochenodeoxycholate	HMDB0000637	met-d-Gln	GCST90200342	6:131635614-132135614	0.306644042934335	0.532858466477751	0.564973498109562	1.0
MR-IVW LD	glutamine	HMDB0000641	glycochenodeoxycholate	HMDB0000637	met-d-Gln	GCST90200342	7:1635600-2135600	-0.932485696677142	0.627935698934403	0.137543324728895	1.0
MR-IVW LD	glutamine	HMDB0000641	glycochenodeoxycholate	HMDB0000637	met-d-Gln	GCST90200342	7:72772933-73272933	-0.0684832138144822	0.319860571125242	0.830466478067425	1.0
MR-IVW LD	glutamine	HMDB0000641	glycochenodeoxycholate	HMDB0000637	met-d-Gln	GCST90200342	8:17124777-17669461	0.537907714005934	0.410513639062481	0.190084735759228	1.0
MR-IVW LD	glutamine	HMDB0000641	glycochenodeoxycholate	HMDB0000637	met-d-Gln	GCST90200342	8:126231747-126731747	-1.34673875372869	0.558267546132851	0.0158498991330127	1.0
MR-IVW LD	glutamine	HMDB0000641	glycochenodeoxycholate	HMDB0000637	met-d-Gln	GCST90200342	9:4040541-4540541	0.037019066458837	0.473242488191177	0.937649625760731	1.0
MR-IVW LD	glutamine	HMDB0000641	glycochenodeoxycholate	HMDB0000637	met-d-Gln	GCST90200342	9:21884172-22384172	-0.704551091851698	0.641732066551652	0.272252611331169	1.0
MR-IVW LD	glutamine	HMDB0000641	glycochenodeoxycholate	HMDB0000637	met-d-Gln	GCST90200342	10:22676227-23176227	-0.303350295309009	0.686833971858015	0.658731883612977	1.0
MR-IVW LD	glutamine	HMDB0000641	glycochenodeoxycholate	HMDB0000637	met-d-Gln	GCST90200342	10:98828483-99609412	-0.0930867820820351	0.19537625780018	0.633754680765189	1.0
MR-IVW LD	glutamine	HMDB0000641	glycochenodeoxycholate	HMDB0000637	met-d-Gln	GCST90200342	10:114535278-115035278	0.476708170371945	0.647632405203166	0.461683038051449	1.0
MR-IVW LD	glutamine	HMDB0000641	glycochenodeoxycholate	HMDB0000637	met-d-Gln	GCST90200342	11:8005408-8505408	0.175655872183218	0.257945252406052	0.495883374858468	1.0
MR-IVW LD	glutamine	HMDB0000641	glycochenodeoxycholate	HMDB0000637	met-d-Gln	GCST90200342	11:73860169-74360169	-0.123351156235288	0.517691211084825	0.811670382484887	1.0
MR-IVW LD	glutamine	HMDB0000641	glycochenodeoxycholate	HMDB0000637	met-d-Gln	GCST90200342	12:4051876-4551876	0.973140085645469	0.545661002809926	0.0745187529088392	1.0
MR-IVW LD	glutamine	HMDB0000641	glycochenodeoxycholate	HMDB0000637	met-d-Gln	GCST90200342	12:46377388-47736079	0.390227015271886	0.214997078509638	0.0695186790082931	2.0
MR-IVW LD	glutamine	HMDB0000641	glycochenodeoxycholate	HMDB0000637	met-d-Gln	GCST90200342	12:55949170-57674145	-0.204837006219084	0.0789163005405863	0.0094419456985399	11.0
MR-IVW LD	glutamine	HMDB0000641	glycochenodeoxycholate	HMDB0000637	met-d-Gln	GCST90200342	12:57753270-58582050	-0.137296456960018	0.380491924253611	0.71821954800437	2.0
MR-IVW LD	glutamine	HMDB0000641	glycochenodeoxycholate	HMDB0000637	met-d-Gln	GCST90200342	12:59330993-60240767	-0.0573777707593673	0.288394611327283	0.842297346541713	2.0
MR-IVW LD	glutamine	HMDB0000641	glycochenodeoxycholate	HMDB0000637	met-d-Gln	GCST90200342	14:21242229-21782312	-0.0408303072316234	0.331296813971678	0.901913973340574	3.0
MR-IVW LD	glutamine	HMDB0000641	glycochenodeoxycholate	HMDB0000637	met-d-Gln	GCST90200342	14:74940531-75440531	-0.0249369075069528	0.640309708704752	0.968934181797986	1.0
MR-IVW LD	glutamine	HMDB0000641	glycochenodeoxycholate	HMDB0000637	met-d-Gln	GCST90200342	14:94594947-95094947	0.0827918849567575	0.613119080460172	0.892585040053432	1.0
MR-IVW LD	glutamine	HMDB0000641	glycochenodeoxycholate	HMDB0000637	met-d-Gln	GCST90200342	14:100545139-101045139	0.136094314243258	0.558300661342182	0.807412615686062	1.0
MR-IVW LD	glutamine	HMDB0000641	glycochenodeoxycholate	HMDB0000637	met-d-Gln	GCST90200342	16:70118909-70618909	0.42141863708282	0.668611484713978	0.528505349333999	1.0
MR-IVW LD	glutamine	HMDB0000641	glycochenodeoxycholate	HMDB0000637	met-d-Gln	GCST90200342	17:6935779-7435779	0.336024943641378	0.705542302582621	0.633885759594103	1.0
MR-IVW LD	glutamine	HMDB0000641	glycochenodeoxycholate	HMDB0000637	met-d-Gln	GCST90200342	17:25345818-25845818	0.752326578346608	0.573714076846774	0.189747416668097	1.0
MR-IVW LD	glutamine	HMDB0000641	glycochenodeoxycholate	HMDB0000637	met-d-Gln	GCST90200342	18:31306350-31806350	-1.16381297482953	0.693619308455301	0.0933696804441473	1.0
MR-IVW LD	glutamine	HMDB0000641	glycochenodeoxycholate	HMDB0000637	met-d-Gln	GCST90200342	22:44074730-44574730	1.00751852236267	0.565486126100304	0.0748005065011056	1.0
MR-IVW LD	serine	HMDB0000187	sarcosine	HMDB0000271	GCST90200415	GCST90200291	1:119778579-120514573	0.0004565669060859	0.0749859635753872	0.995141951677948	3.0
MR-IVW LD	serine	HMDB0000187	sarcosine	HMDB0000271	GCST90200415	GCST90200291	2:211290507-212040821	0.102622658809459	0.0802001377890603	0.200692156939829	1.0
MR-IVW LD	serine	HMDB0000187	sarcosine	HMDB0000271	GCST90200415	GCST90200291	7:55905219-56847625	-0.0002128756375542	0.103240775603031	0.998354816076995	1.0
MR-IVW LD	3-aminoisobutyrate	HMDB0002166	glucuronate	HMDB0000127	GCST90200310	GCST90199641	3:66115384-66615384	-0.0730975805327223	0.168966499115957	0.665293894635272	1.0
MR-IVW LD	3-aminoisobutyrate	HMDB0002166	glucuronate	HMDB0000127	GCST90200310	GCST90199641	5:34511619-35593952	-0.0145373709783546	0.0255906384318965	0.569984863614647	7.0
MR-IVW LD	3-aminoisobutyrate	HMDB0002166	glucuronate	HMDB0000127	GCST90200310	GCST90199641	5:35822024-36322024	-0.136877267075465	0.170199579603781	0.421272097546886	1.0
MR-IVW LD	3-aminoisobutyrate	HMDB0002166	glucuronate	HMDB0000127	GCST90200310	GCST90199641	12:89320-602261	0.0520408826919879	0.0799009588021822	0.514841635105814	2.0
MR-IVW LD	2-oxoarginine*	HMDB0004225	citrate	HMDB0000094	GCST90199903	GCST90200304	4:102938709-103438709	0.0468129442019852	0.182140740886621	0.7971670169531	1.0
MR-IVW LD	2-oxoarginine*	HMDB0004225	citrate	HMDB0000094	GCST90199903	GCST90200304	6:160310824-160819068	0.0806982593813466	0.101342970153738	0.42586426678508	2.0
MR-IVW LD	phenylalanine	HMDB0000159	alanine	HMDB0000161	met-d-Phe	met-d-Ala	2:211293055-211793055	1.01208375850768	0.160092902021509	2.58445542784052e-10	1.0
MR-IVW LD	phenylalanine	HMDB0000159	alanine	HMDB0000161	met-d-Phe	met-d-Ala	6:17868392-18368392	0.121036709353774	0.171406556884919	0.480102227656024	1.0
MR-IVW LD	phenylalanine	HMDB0000159	alanine	HMDB0000161	met-d-Phe	met-d-Ala	11:57019429-57519429	-0.0914504878090889	0.083545893000953	0.273685865111638	1.0
MR-IVW LD	phenylalanine	HMDB0000159	alanine	HMDB0000161	met-d-Phe	met-d-Ala	12:56671418-57171418	2.41537778121163	0.172846783906713	2.24339923697073e-44	1.0
MR-IVW LD	phenylalanine	HMDB0000159	alanine	HMDB0000161	met-d-Phe	met-d-Ala	12:102211009-102721004	-0.114113669076426	0.110160905902583	0.300257325046839	2.0
MR-IVW LD	phenylalanine	HMDB0000159	alanine	HMDB0000161	met-d-Phe	met-d-Ala	12:102890425-104124563	0.0402776092379769	0.0292382383880101	0.168337259559952	7.0
MR-IVW LD	phenylalanine	HMDB0000159	alanine	HMDB0000161	met-d-Phe	met-d-Ala	12:104125826-104625826	-0.0446445850098198	0.179958211878464	0.804070137281413	1.0
MR-IVW LD	phenylalanine	HMDB0000159	alanine	HMDB0000161	met-d-Phe	met-d-Ala	14:55161744-55661744	0.238656696510632	0.0936897604650215	0.0108557505482776	1.0
MR-IVW LD	phenylalanine	HMDB0000159	alanine	HMDB0000161	met-d-Phe	met-d-Ala	14:55670870-56170870	0.299025728179349	0.169022677403603	0.0768695776592883	1.0
MR-IVW LD	phenylalanine	HMDB0000159	alanine	HMDB0000161	met-d-Phe	met-d-Ala	16:16004626-16504626	-0.11425453030603	0.17794820855066	0.520830199914894	1.0
MR-IVW LD	cystathionine	HMDB0000099	choline	HMDB0000097	GCST90200383	M15506	19:33152807-33652807	0.0327871809817383	0.174864965235943	0.85126862368821	1.0
MR-IVW LD	phosphoethanolamine	HMDB0000224	sarcosine	HMDB0000271	GCST90200281	GCST90200291	1:21573292-22073292	0.169652985159882	0.170175852834901	0.318799708979549	1.0
MR-IVW LD	phosphoethanolamine	HMDB0000224	sarcosine	HMDB0000271	GCST90200281	GCST90200291	1:27206842-27706842	0.0542941503244276	0.182844333980721	0.766510839813759	1.0
MR-IVW LD	1-methylnicotinamide	HMDB0000699	creatinine	HMDB0000562	GCST90200406	M00513	6:160317928-160817928	-0.118547113950209	0.177820670925314	0.504985075093848	1.0
MR-IVW LD	inositol 1-phosphate (i1p)	HMDB0000213	n-acetylaspartate (naa)	HMDB0000812	M01481	GCST90199665	1:5349333-5849333	-0.0102602991928151	0.0820669344548162	0.90050490921301	1.0
MR-IVW LD	inositol 1-phosphate (i1p)	HMDB0000213	n-acetylaspartate (naa)	HMDB0000812	M01481	GCST90199665	4:31607204-32397858	0.0084783011654007	0.0780811542330098	0.913533090690531	1.0
MR-IVW LD	inositol 1-phosphate (i1p)	HMDB0000213	n-acetylaspartate (naa)	HMDB0000812	M01481	GCST90199665	4:66148855-66648855	0.160258485153241	0.0806575182260815	0.0469333941776625	1.0
MR-IVW LD	inositol 1-phosphate (i1p)	HMDB0000213	n-acetylaspartate (naa)	HMDB0000812	M01481	GCST90199665	10:114775621-115275621	0.0397434480828204	0.0803452846970843	0.620841463365282	1.0
MR-IVW LD	inositol 1-phosphate (i1p)	HMDB0000213	n-acetylaspartate (naa)	HMDB0000812	M01481	GCST90199665	12:62771708-63271708	-0.0332939550043463	0.0829470747149137	0.688134531053571	1.0
MR-IVW LD	inositol 1-phosphate (i1p)	HMDB0000213	n-acetylaspartate (naa)	HMDB0000812	M01481	GCST90199665	15:77060646-77560646	-0.0404546519279502	0.0792556142574063	0.609748399034917	1.0
MR-IVW LD	glucose	HMDB0000122	alanine	HMDB0000161	M20489	M32339	2:169551488-170051488	-0.0829541775838497	0.180990932910217	0.646712979615899	1.0
MR-IVW LD	theobromine	HMDB0002825	lactate	HMDB0000190	GCST90199644	GCST90200408	19:41121480-41621480	0.270899830812683	0.176737380388441	0.1253296392705	1.0
MR-IVW LD	n1-methyl-2-pyridone-5-carboxamide	HMDB0004193	cytosine	HMDB0000630	GCST90199778	GCST90200433	2:135485648-135985648	0.132991295873713	0.186833158172595	0.476577183607739	1.0
MR-IVW LD	n1-methyl-2-pyridone-5-carboxamide	HMDB0004193	cytosine	HMDB0000630	GCST90199778	GCST90200433	7:10019022-10519022	0.0593152211500808	0.196654350749848	0.762940457714004	1.0
MR-IVW LD	n-acetylornithine	HMDB0003357	acetoacetate	HMDB0000060	M15630	met-d-Acetoacetate	2:73124156-74349562	-0.011066912904718	0.0063654005856188	0.0821043875704012	2.0
MR-IVW LD	bilirubin (z,z)	HMDB0000054	dimethylglycine	HMDB0000092	M27716	GCST90200424	2:234140469-234918570	-0.0265173320862778	0.0365960282771691	0.468699974261369	1.0
MR-IVW LD	myo-inositol	HMDB0000211	leucine	HMDB0000687	GCST90200401	GCST90200389	16:24676314-25176314	-0.0238865987237835	0.157833820251769	0.87970737544301	1.0
MR-IVW LD	myo-inositol	HMDB0000211	leucine	HMDB0000687	GCST90200401	GCST90200389	19:18383755-18883755	0.0039829336348672	0.177245622235282	0.982072032124429	1.0
MR-IVW LD	leucine	HMDB0000687	kynurenate	HMDB0000715	M00060	GCST90200454	4:88976422-89476422	-0.0465852760447873	0.120224815296442	0.698397412354065	1.0
MR-IVW LD	leucine	HMDB0000687	kynurenate	HMDB0000715	M00060	GCST90200454	6:45295851-45795851	0.127979888890288	0.173815802246659	0.461550548612722	1.0
MR-IVW LD	myo-inositol	HMDB0000211	cholesterol	HMDB0000067	GCST90200401	GCST90200368	16:24676314-25176314	-0.354071204112366	0.15772857314418	0.024780118425984	1.0
MR-IVW LD	myo-inositol	HMDB0000211	cholesterol	HMDB0000067	GCST90200401	GCST90200368	19:18383755-18883755	0.0400667603861106	0.177180676853487	0.821096388267254	1.0
MR-IVW LD	n-formylanthranilic acid	HMDB0004089	gluconate	HMDB0000625	GCST90199960	GCST90200373	2:143548189-144048189	0.118666182039973	0.117344985902702	0.311892447421771	1.0
MR-IVW LD	n-formylanthranilic acid	HMDB0004089	gluconate	HMDB0000625	GCST90199960	GCST90200373	17:75643177-76448530	0.0266889970118479	0.0312142099628423	0.392536117054591	1.0
MR-IVW LD	phosphate	HMDB0001429	arginine	HMDB0000517	GCST90200393	bioa_002	1:21570042-22070042	0.158991386101549	0.0897242585223191	0.0763945572235533	1.0
MR-IVW LD	ornithine	HMDB0000214	4-hydroxy-2-oxoglutaric acid	HMDB0002070	GCST90200404	GCST90199897	6:131644358-132144358	0.16229833411049	0.129998679126863	0.211862132410074	1.0
MR-IVW LD	ornithine	HMDB0000214	4-hydroxy-2-oxoglutaric acid	HMDB0002070	GCST90200404	GCST90199897	6:161178041-161678041	-0.0209558988260853	0.187539005679985	0.911028334974757	1.0
MR-IVW LD	s-1-pyrroline-5-carboxylate	HMDB0001301	threonine	HMDB0000167	GCST90200381	bioa_019	8:144432748-145014955	-0.0178499936706554	0.0273300228365011	0.513673986193493	2.0
MR-IVW LD	5-methylthioadenosine (mta)	HMDB0001173	allantoin	HMDB0000462	GCST90200359	GCST90200286	2:211290507-211790507	0.169180144130431	0.152471979075271	0.267179246025628	1.0
MR-IVW LD	5-methylthioadenosine (mta)	HMDB0001173	allantoin	HMDB0000462	GCST90200359	GCST90200286	6:149659491-150411114	-0.252476787341059	0.154070968438063	0.101274819068363	1.0
MR-IVW LD	5-methylthioadenosine (mta)	HMDB0001173	allantoin	HMDB0000462	GCST90200359	GCST90200286	6:160319068-160819068	0.047260988940792	0.177885798291437	0.790484411790403	1.0
MR-IVW LD	5-methylthioadenosine (mta)	HMDB0001173	allantoin	HMDB0000462	GCST90200359	GCST90200286	16:16009596-16509596	0.0840014156158829	0.163900933590862	0.608291783447832	1.0
MR-IVW LD	alanine	HMDB0000161	creatinine	HMDB0000562	bioa_001	met-d-Creatinine	1:206985954-207485954	-0.35454175375464	0.0949012549110671	0.0001870437758268	1.0
MR-IVW LD	alanine	HMDB0000161	creatinine	HMDB0000562	bioa_001	met-d-Creatinine	2:27143030-28594285	-0.0989744617532253	0.0600858464669711	0.099513334542469	1.0
MR-IVW LD	alanine	HMDB0000161	creatinine	HMDB0000562	bioa_001	met-d-Creatinine	2:64958074-65458074	0.0739139503645792	0.0825725657990158	0.370712617395383	1.0
MR-IVW LD	alanine	HMDB0000161	creatinine	HMDB0000562	bioa_001	met-d-Creatinine	3:71155270-71655270	0.101409017233337	0.140744384348477	0.471205443709868	1.0
MR-IVW LD	alanine	HMDB0000161	creatinine	HMDB0000562	bioa_001	met-d-Creatinine	4:88976422-89476422	-0.0053651333310371	0.133339562561179	0.967904482592684	1.0
MR-IVW LD	alanine	HMDB0000161	creatinine	HMDB0000562	bioa_001	met-d-Creatinine	7:72732874-73232874	-0.425938648217113	0.126197270643287	0.0007376711875191	1.0
MR-IVW LD	alanine	HMDB0000161	creatinine	HMDB0000562	bioa_001	met-d-Creatinine	8:145568681-146068681	-0.042618028877047	0.144415746135174	0.767912505991195	1.0
MR-IVW LD	alanine	HMDB0000161	creatinine	HMDB0000562	bioa_001	met-d-Creatinine	9:4040541-4540541	0.0869423048376166	0.128583100403179	0.498941259436042	1.0
MR-IVW LD	alanine	HMDB0000161	creatinine	HMDB0000562	bioa_001	met-d-Creatinine	11:116336283-116836283	-1.05722520798034	0.132743042857056	1.65961478675956e-15	1.0
MR-IVW LD	alanine	HMDB0000161	creatinine	HMDB0000562	bioa_001	met-d-Creatinine	12:46636543-47713425	0.0170996981390612	0.0544113423847409	0.75331813678099	2.0
MR-IVW LD	alanine	HMDB0000161	creatinine	HMDB0000562	bioa_001	met-d-Creatinine	12:56615040-57115040	0.101869961745244	0.0707348640244286	0.149820377741819	1.0
MR-IVW LD	alanine	HMDB0000161	creatinine	HMDB0000562	bioa_001	met-d-Creatinine	12:59727701-60227701	-0.0254447620148255	0.103471714428194	0.805751657819308	1.0
MR-IVW LD	alanine	HMDB0000161	creatinine	HMDB0000562	bioa_001	met-d-Creatinine	14:75116447-75616447	0.0411808193125408	0.147218737598213	0.779688194510047	1.0
MR-IVW LD	alanine	HMDB0000161	creatinine	HMDB0000562	bioa_001	met-d-Creatinine	16:69621701-70931491	-0.0548112210296659	0.0676586976582894	0.417874974335538	3.0
MR-IVW LD	alanine	HMDB0000161	creatinine	HMDB0000562	bioa_001	met-d-Creatinine	17:40568584-41068584	0.396646825409487	0.150207938105597	0.0082746773868216	1.0
MR-IVW LD	alanine	HMDB0000161	creatinine	HMDB0000562	bioa_001	met-d-Creatinine	22:18906543-19406543	-0.118108942554569	0.151963908363725	0.437030716865357	1.0
MR-IVW LD	beta-alanine	HMDB0000056	glutamine	HMDB0000641	GCST90200361	GCST90200419	3:30500404-31000404	-0.0811797426161117	0.0804035906860004	0.312661471851479	1.0
MR-IVW LD	creatinine	HMDB0000562	glycine	HMDB0000123	met-d-Creatinine	bioa_008	1:62775942-63275942	0.16314177290872	0.173370640710646	0.346704859181319	1.0
MR-IVW LD	creatinine	HMDB0000562	glycine	HMDB0000123	met-d-Creatinine	bioa_008	1:78344069-78844069	-0.0043227936231038	0.187947548830596	0.981650272950064	1.0
MR-IVW LD	creatinine	HMDB0000562	glycine	HMDB0000123	met-d-Creatinine	bioa_008	1:150079982-151190625	0.265581466415939	0.176818552873463	0.13309710882871	1.0
MR-IVW LD	creatinine	HMDB0000562	glycine	HMDB0000123	met-d-Creatinine	bioa_008	1:212502129-213002129	0.0191526188962096	0.21519796512601	0.929081910121138	1.0
MR-IVW LD	creatinine	HMDB0000562	glycine	HMDB0000123	met-d-Creatinine	bioa_008	2:15538692-16038692	-0.135924120453656	0.210083648305503	0.517631943475755	1.0
MR-IVW LD	creatinine	HMDB0000562	glycine	HMDB0000123	met-d-Creatinine	bioa_008	2:18426203-18926203	0.0733932847501708	0.191128345703568	0.700978447498374	1.0
MR-IVW LD	creatinine	HMDB0000562	glycine	HMDB0000123	met-d-Creatinine	bioa_008	2:54331356-54831356	0.196375451004953	0.213451577179295	0.357572759228738	1.0
MR-IVW LD	creatinine	HMDB0000562	glycine	HMDB0000123	met-d-Creatinine	bioa_008	2:73303397-74097901	0.165942410781889	0.185203583461929	0.370252763230582	1.0
MR-IVW LD	creatinine	HMDB0000562	glycine	HMDB0000123	met-d-Creatinine	bioa_008	2:121056440-121556440	0.332531061604092	0.173917919249004	0.0558761940530804	1.0
MR-IVW LD	creatinine	HMDB0000562	glycine	HMDB0000123	met-d-Creatinine	bioa_008	2:176734544-177234544	0.0835263711094761	0.196996158277074	0.671565813289155	1.0
MR-IVW LD	creatinine	HMDB0000562	glycine	HMDB0000123	met-d-Creatinine	bioa_008	2:211293055-211793055	9.87847832419707	0.156102498723128	0.0	1.0
MR-IVW LD	creatinine	HMDB0000562	glycine	HMDB0000123	met-d-Creatinine	bioa_008	2:217394852-217894852	0.354283673932101	0.161404862839224	0.0281635977414734	1.0
MR-IVW LD	creatinine	HMDB0000562	glycine	HMDB0000123	met-d-Creatinine	bioa_008	2:220108198-220608198	0.0958748589451438	0.16909146198438	0.570714181615624	1.0
MR-IVW LD	creatinine	HMDB0000562	glycine	HMDB0000123	met-d-Creatinine	bioa_008	3:38187471-38687471	0.0971722653387286	0.204143414577168	0.634074377903071	1.0
MR-IVW LD	creatinine	HMDB0000562	glycine	HMDB0000123	met-d-Creatinine	bioa_008	3:121465319-121965319	0.127564408683498	0.214393964173949	0.551843470984648	1.0
MR-IVW LD	creatinine	HMDB0000562	glycine	HMDB0000123	met-d-Creatinine	bioa_008	3:141462708-141962708	0.208226428958811	0.175422433832193	0.235227620507384	1.0
MR-IVW LD	creatinine	HMDB0000562	glycine	HMDB0000123	met-d-Creatinine	bioa_008	3:185024780-185524780	-0.190809044179511	0.194504632191142	0.326592741550767	1.0
MR-IVW LD	creatinine	HMDB0000562	glycine	HMDB0000123	met-d-Creatinine	bioa_008	4:76880934-77664144	0.188955848659171	0.0823695940100997	0.0217904987407404	1.0
MR-IVW LD	creatinine	HMDB0000562	glycine	HMDB0000123	met-d-Creatinine	bioa_008	4:103323863-104102802	-0.237602650290832	0.164887335385725	0.149584682789911	1.0
MR-IVW LD	creatinine	HMDB0000562	glycine	HMDB0000123	met-d-Creatinine	bioa_008	5:39144851-39644851	0.323707269297608	0.143805983695071	0.0243855373776646	1.0
MR-IVW LD	creatinine	HMDB0000562	glycine	HMDB0000123	met-d-Creatinine	bioa_008	5:53045546-53835870	0.368436688949537	0.207804111082645	0.0762287068710854	1.0
MR-IVW LD	creatinine	HMDB0000562	glycine	HMDB0000123	met-d-Creatinine	bioa_008	5:176565124-177065124	0.442306279307449	0.116488353781261	0.0001464577893895	1.0
MR-IVW LD	creatinine	HMDB0000562	glycine	HMDB0000123	met-d-Creatinine	bioa_008	6:43556335-44056335	0.135278888941563	0.163775894602378	0.408804091807541	1.0
MR-IVW LD	creatinine	HMDB0000562	glycine	HMDB0000123	met-d-Creatinine	bioa_008	6:108750742-109250742	-0.254199730468566	0.208531362156328	0.222844192485331	1.0
MR-IVW LD	creatinine	HMDB0000562	glycine	HMDB0000123	met-d-Creatinine	bioa_008	6:133547208-134047208	0.174724680757508	0.188078235476325	0.352889086331179	1.0
MR-IVW LD	creatinine	HMDB0000562	glycine	HMDB0000123	met-d-Creatinine	bioa_008	6:160418389-160927934	-0.444259836000364	0.123474106726059	0.0003206736189681	1.0
MR-IVW LD	creatinine	HMDB0000562	glycine	HMDB0000123	met-d-Creatinine	bioa_008	7:25488956-25988956	-0.253798647781452	0.195229729062658	0.193600969171225	1.0
MR-IVW LD	creatinine	HMDB0000562	glycine	HMDB0000123	met-d-Creatinine	bioa_008	7:76984640-77791673	0.413927372895545	0.191102203552882	0.0303111869386333	1.0
MR-IVW LD	creatinine	HMDB0000562	glycine	HMDB0000123	met-d-Creatinine	bioa_008	7:128492221-128992221	0.0631461899514157	0.19429596908129	0.745181071693445	1.0
MR-IVW LD	creatinine	HMDB0000562	glycine	HMDB0000123	met-d-Creatinine	bioa_008	7:151165041-151665041	0.0995861631868595	0.0934204157475214	0.28642364190641	1.0
MR-IVW LD	creatinine	HMDB0000562	glycine	HMDB0000123	met-d-Creatinine	bioa_008	7:155370831-155870831	-0.358130934320167	0.188887623586582	0.0579600445260688	1.0
MR-IVW LD	creatinine	HMDB0000562	glycine	HMDB0000123	met-d-Creatinine	bioa_008	8:8031142-9250941	0.0533051197994496	0.194544232844714	0.784084621657643	1.0
MR-IVW LD	creatinine	HMDB0000562	glycine	HMDB0000123	met-d-Creatinine	bioa_008	8:10561829-11945872	0.0749476104724328	0.199860294593167	0.707660466654571	1.0
MR-IVW LD	creatinine	HMDB0000562	glycine	HMDB0000123	met-d-Creatinine	bioa_008	8:19609539-20109539	0.0280659515493578	0.197647546122249	0.887080005686433	1.0
MR-IVW LD	creatinine	HMDB0000562	glycine	HMDB0000123	met-d-Creatinine	bioa_008	8:23527006-24027006	-0.111483914030443	0.173650956433712	0.520873182999843	1.0
MR-IVW LD	creatinine	HMDB0000562	glycine	HMDB0000123	met-d-Creatinine	bioa_008	9:71184707-71684707	0.187567148813613	0.171607638438805	0.274393799748198	1.0
MR-IVW LD	creatinine	HMDB0000562	glycine	HMDB0000123	met-d-Creatinine	bioa_008	10:52398454-52898454	0.163564958366215	0.178759517340128	0.36019163012696	1.0
MR-IVW LD	creatinine	HMDB0000562	glycine	HMDB0000123	met-d-Creatinine	bioa_008	11:15629946-16129946	-0.0377813742039676	0.211069129631127	0.8579377016935	1.0
MR-IVW LD	creatinine	HMDB0000562	glycine	HMDB0000123	met-d-Creatinine	bioa_008	11:30504837-31294673	0.118984495448087	0.134660704266064	0.376919007753409	2.0
MR-IVW LD	creatinine	HMDB0000562	glycine	HMDB0000123	met-d-Creatinine	bioa_008	11:116373213-117240760	0.211826358284077	0.108020307759309	0.049880605246583	2.0
MR-IVW LD	creatinine	HMDB0000562	glycine	HMDB0000123	met-d-Creatinine	bioa_008	15:41118334-41871842	0.0481234558892338	0.164806355785046	0.770286623970315	1.0
MR-IVW LD	creatinine	HMDB0000562	glycine	HMDB0000123	met-d-Creatinine	bioa_008	15:45400360-46179051	-0.0898003078510226	0.0956339806720145	0.347730744339118	1.0
MR-IVW LD	creatinine	HMDB0000562	glycine	HMDB0000123	met-d-Creatinine	bioa_008	15:53700578-54200578	0.13851898854659	0.174018829832399	0.426032035404261	1.0
MR-IVW LD	creatinine	HMDB0000562	glycine	HMDB0000123	met-d-Creatinine	bioa_008	15:76097375-76597375	-0.215800048859213	0.174032297467107	0.214975394149174	1.0
MR-IVW LD	creatinine	HMDB0000562	glycine	HMDB0000123	met-d-Creatinine	bioa_008	16:20142332-21335139	-0.0681765310754883	0.0935457008278972	0.466121236577022	2.0
MR-IVW LD	creatinine	HMDB0000562	glycine	HMDB0000123	met-d-Creatinine	bioa_008	16:89453424-89953424	0.290863057081072	0.189487333603305	0.124783828038248	1.0
MR-IVW LD	creatinine	HMDB0000562	glycine	HMDB0000123	met-d-Creatinine	bioa_008	17:19176536-19724875	0.452839367164846	0.207819810539166	0.0293316682159874	1.0
MR-IVW LD	creatinine	HMDB0000562	glycine	HMDB0000123	met-d-Creatinine	bioa_008	17:37200083-37954217	-0.0759603115089275	0.143321342469672	0.596111930789747	1.0
MR-IVW LD	creatinine	HMDB0000562	glycine	HMDB0000123	met-d-Creatinine	bioa_008	17:58690466-59700441	0.0833491076766847	0.0996667584092841	0.402998581523398	2.0
MR-IVW LD	creatinine	HMDB0000562	glycine	HMDB0000123	met-d-Creatinine	bioa_008	19:32940263-33709298	0.511658072972681	0.179089280004437	0.0042766583812994	1.0
MR-IVW LD	creatinine	HMDB0000562	glycine	HMDB0000123	met-d-Creatinine	bioa_008	20:32653904-33537782	0.0026975129092855	0.168594556830343	0.987234391695432	1.0
MR-IVW LD	creatinine	HMDB0000562	glycine	HMDB0000123	met-d-Creatinine	bioa_008	22:38345240-38845240	-0.281150160302521	0.175062366315393	0.108273909956062	1.0
MR-IVW LD	tryptophan	HMDB0000929	asparagine	HMDB0000168	GCST90200441	M34283	6:111301079-112053797	-0.0293900482244156	0.176340289346499	0.867632334778197	1.0
MR-IVW LD	2-hydroxyphenylacetate	HMDB0000669	alpha-tocopherol	HMDB0001893	GCST90200369	M01561	9:131329579-131829579	0.119526406205447	0.102451205318956	0.243345009148766	1.0
MR-IVW LD	2-hydroxyphenylacetate	HMDB0000669	alpha-tocopherol	HMDB0001893	GCST90200369	M01561	12:122051275-122551275	-0.085396017967875	0.182991467074019	0.640738381802543	1.0
MR-IVW LD	dimethylglycine	HMDB0000092	cystine	HMDB0000192	GCST90200424	M31454	5:78080227-78832833	0.0560809694300585	0.0966501813581864	0.561748121106859	1.0
MR-IVW LD	dimethylglycine	HMDB0000092	cystine	HMDB0000192	GCST90200424	M31454	10:103976834-104737382	-0.277372023432514	0.356621172984661	0.436700030722757	1.0
MR-IVW LD	dimethylglycine	HMDB0000092	cystine	HMDB0000192	GCST90200424	M31454	15:76242337-76742337	-0.187830559944872	0.290032482267817	0.517231374479475	1.0
MR-IVW LD	creatine	HMDB0000064	glycochenodeoxycholate	HMDB0000637	GCST90200323	M32346	2:211290507-211790507	0.143758621138736	0.112868338910578	0.202775354442289	1.0
MR-IVW LD	creatine	HMDB0000064	glycochenodeoxycholate	HMDB0000637	GCST90200323	M32346	15:45404327-45904327	0.102775992372183	0.155257350179255	0.507989274810779	1.0
MR-IVW LD	serine	HMDB0000187	5-oxoproline	HMDB0000267	M32315	M01494	1:119966025-120466025	0.138584096353306	0.096406327897952	0.150575972824846	1.0
MR-IVW LD	serine	HMDB0000187	5-oxoproline	HMDB0000267	M32315	M01494	2:211323559-211823559	-0.153188749141426	0.128678549278798	0.233859282692744	1.0
MR-IVW LD	serine	HMDB0000187	5-oxoproline	HMDB0000267	M32315	M01494	7:55822010-56322010	0.0322115683747038	0.135288587173759	0.811807228003438	1.0
MR-IVW LD	1-methylurate	HMDB0003099	asparagine	HMDB0000168	M34395	M34283	8:18010431-18510431	-0.132771309803829	0.0817054214177412	0.10416255883044	1.0
MR-IVW LD	docosapentaenoate (n6 dpa; 22:5n6)	HMDB0001976	sphinganine	HMDB0000269	GCST90199796	GCST90200374	11:61347212-61847212	-0.226955185744714	0.144332699192238	0.115847457987193	1.0
MR-IVW LD	myo-inositol	HMDB0000211	methionine	HMDB0000696	M19934	M01302	16:24681798-25181798	-0.0979254416220693	0.140767822331725	0.486646683566025	1.0
MR-IVW LD	myo-inositol	HMDB0000211	methionine	HMDB0000696	M19934	M01302	19:18368867-18868867	-0.102727431035717	0.14008286050325	0.463355149269597	1.0
MR-IVW LD	alanine	HMDB0000161	3-hydroxybutyrate (bhba)	HMDB0000011	bioa_001	met-d-bOHbutyrate	1:206985954-207485954	-0.03755147993868	0.0934179606810845	0.687704038598694	1.0
MR-IVW LD	alanine	HMDB0000161	3-hydroxybutyrate (bhba)	HMDB0000011	bioa_001	met-d-bOHbutyrate	2:27143030-28594285	-0.0012903419185269	0.0591437335302389	0.982593891779068	1.0
MR-IVW LD	alanine	HMDB0000161	3-hydroxybutyrate (bhba)	HMDB0000011	bioa_001	met-d-bOHbutyrate	2:64958074-65458074	0.0624482556843493	0.0812769564684634	0.442285808684811	1.0
MR-IVW LD	alanine	HMDB0000161	3-hydroxybutyrate (bhba)	HMDB0000011	bioa_001	met-d-bOHbutyrate	3:71155270-71655270	-0.196165337771402	0.138534986727987	0.156775934409701	1.0
MR-IVW LD	alanine	HMDB0000161	3-hydroxybutyrate (bhba)	HMDB0000011	bioa_001	met-d-bOHbutyrate	4:88976422-89476422	0.179642723205431	0.131246172860555	0.171078568909105	1.0
MR-IVW LD	alanine	HMDB0000161	3-hydroxybutyrate (bhba)	HMDB0000011	bioa_001	met-d-bOHbutyrate	7:72732874-73232874	-0.0367680772742921	0.124223416746028	0.767242709262372	1.0
MR-IVW LD	alanine	HMDB0000161	3-hydroxybutyrate (bhba)	HMDB0000011	bioa_001	met-d-bOHbutyrate	8:145568681-146068681	-0.188357601131527	0.142148592594037	0.185146149176333	1.0
MR-IVW LD	alanine	HMDB0000161	3-hydroxybutyrate (bhba)	HMDB0000011	bioa_001	met-d-bOHbutyrate	9:4040541-4540541	0.264429621930591	0.126563259556069	0.0366800129475435	1.0
MR-IVW LD	alanine	HMDB0000161	3-hydroxybutyrate (bhba)	HMDB0000011	bioa_001	met-d-bOHbutyrate	11:116336283-116836283	-0.657218494016265	0.130683195235895	4.9279449592199e-07	1.0
MR-IVW LD	alanine	HMDB0000161	3-hydroxybutyrate (bhba)	HMDB0000011	bioa_001	met-d-bOHbutyrate	12:46636543-47713425	0.0507384613499235	0.0535574375699155	0.343452633953041	2.0
MR-IVW LD	alanine	HMDB0000161	3-hydroxybutyrate (bhba)	HMDB0000011	bioa_001	met-d-bOHbutyrate	12:56615040-57115040	-0.0431693890188123	0.0696254604995905	0.535242624504765	1.0
MR-IVW LD	alanine	HMDB0000161	3-hydroxybutyrate (bhba)	HMDB0000011	bioa_001	met-d-bOHbutyrate	12:59727701-60227701	-0.0934155665327519	0.101847730613574	0.359033587425789	1.0
MR-IVW LD	alanine	HMDB0000161	3-hydroxybutyrate (bhba)	HMDB0000011	bioa_001	met-d-bOHbutyrate	14:75116447-75616447	0.219530523952174	0.144907230657101	0.129779273285585	1.0
MR-IVW LD	alanine	HMDB0000161	3-hydroxybutyrate (bhba)	HMDB0000011	bioa_001	met-d-bOHbutyrate	16:69621701-70931491	0.112719101566904	0.0665967554876583	0.0905389725769905	3.0
MR-IVW LD	alanine	HMDB0000161	3-hydroxybutyrate (bhba)	HMDB0000011	bioa_001	met-d-bOHbutyrate	17:40568584-41068584	-0.531289338372304	0.147847218696513	0.0003262626155899	1.0
MR-IVW LD	alanine	HMDB0000161	3-hydroxybutyrate (bhba)	HMDB0000011	bioa_001	met-d-bOHbutyrate	22:18906543-19406543	0.0731389685838947	0.149579607655209	0.62486753757866	1.0
MR-IVW LD	n1-methyl-2-pyridone-5-carboxamide	HMDB0004193	sphinganine-1-phosphate	HMDB0001383	GCST90199778	GCST90199845	2:135485648-135985648	0.189746539377271	0.173275767795165	0.273492431693689	1.0
MR-IVW LD	n1-methyl-2-pyridone-5-carboxamide	HMDB0004193	sphinganine-1-phosphate	HMDB0001383	GCST90199778	GCST90199845	7:10019022-10519022	0.067458324531421	0.182390791810146	0.711489804185681	1.0
MR-IVW LD	sphinganine-1-phosphate	HMDB0001383	isoleucine	HMDB0000172	GCST90199845	M01125	17:74160792-74669333	0.234392891441489	0.156261927627658	0.133614402537714	1.0
MR-IVW LD	kynurenine	HMDB0000684	taurine	HMDB0000251	bioa_027	GCST90200420	1:241473615-241973615	0.357807152590946	0.277260928577934	0.196874703712038	1.0
MR-IVW LD	kynurenine	HMDB0000684	taurine	HMDB0000251	bioa_027	GCST90200420	5:176563404-177063404	0.390890729117874	0.315693428751514	0.215642938272174	1.0
MR-IVW LD	kynurenine	HMDB0000684	taurine	HMDB0000251	bioa_027	GCST90200420	8:39556267-40056267	0.176170823152858	0.179825657644595	0.327246235377423	1.0
MR-IVW LD	kynurenine	HMDB0000684	taurine	HMDB0000251	bioa_027	GCST90200420	12:111634608-113433486	-0.0530532696760151	0.158534227501759	0.737890120109092	1.0
MR-IVW LD	kynurenine	HMDB0000684	taurine	HMDB0000251	bioa_027	GCST90200420	16:87568569-88128476	-0.0202047629821229	0.0799359343046993	0.800452169174956	2.0
MR-IVW LD	n-stearoyl-sphingosine (d18:1/18:0)*	HMDB0004950	xanthine	HMDB0000292	GCST90200341	M03147	10:64645010-65401382	-0.302163701672202	0.205039654706136	0.140566636048712	1.0
MR-IVW LD	n-stearoyl-sphingosine (d18:1/18:0)*	HMDB0004950	xanthine	HMDB0000292	GCST90200341	M03147	14:63982220-64482220	0.0133773321321774	0.173905317718313	0.938684739206778	1.0
MR-IVW LD	n-stearoyl-sphingosine (d18:1/18:0)*	HMDB0004950	xanthine	HMDB0000292	GCST90200341	M03147	18:55052269-55552269	0.066107970676117	0.19281491447201	0.731705934672862	1.0
MR-IVW LD	mannose	HMDB0000169	inosine	HMDB0000195	GCST90200435	GCST90200394	2:27176853-28662558	-0.0942504820045004	0.109956512489567	0.391355672588306	2.0
MR-IVW LD	mannose	HMDB0000169	inosine	HMDB0000195	GCST90200435	GCST90200394	12:22996345-23496345	0.799365168521776	0.235449898399543	0.0006861501351687	1.0
MR-IVW LD	beta-citrylglutamate	HMDB0241915	bilirubin (z,z)	HMDB0000054	GCST90199911	GCST90200704	3:183486882-183986882	0.0456677113540509	0.117854055398119	0.698390701756714	1.0
MR-IVW LD	beta-citrylglutamate	HMDB0241915	bilirubin (z,z)	HMDB0000054	GCST90199911	GCST90200704	11:88203934-92094388	0.0137897336895378	0.0282703481099527	0.625705095647488	5.0
MR-IVW LD	n6,n6,n6-trimethyllysine	HMDB0001325	2-aminobutyrate	HMDB0000452	GCST90200344	GCST90200305	11:64586385-65555309	0.0165905670005168	0.0716538353841992	0.816897070733061	2.0
MR-IVW LD	n6,n6,n6-trimethyllysine	HMDB0001325	2-aminobutyrate	HMDB0000452	GCST90200344	GCST90200305	16:67497306-67997306	-0.121663517094457	0.165387561986885	0.461957869885606	1.0
MR-IVW LD	docosapentaenoate (n6 dpa; 22:5n6)	HMDB0001976	kynurenine	HMDB0000684	GCST90199796	M15140	11:61347212-61847212	-0.161664756579225	0.144940816243443	0.264685639371349	1.0
MR-IVW LD	dihydroorotate	HMDB03349	taurine	HMDB0000251	GCST90200444	bioa_034	5:53379047-53879047	-0.0080382442364559	0.104392782291637	0.938623544969102	1.0
MR-IVW LD	dihydroorotate	HMDB03349	taurine	HMDB0000251	GCST90200444	bioa_034	10:104381189-105206827	0.0333943236191184	0.0940685172369553	0.722589591232632	1.0
MR-IVW LD	dihydroorotate	HMDB03349	taurine	HMDB0000251	GCST90200444	bioa_034	10:125910495-126410495	0.0432583157386667	0.0762933258177551	0.570714181615631	1.0
MR-IVW LD	dihydroorotate	HMDB03349	taurine	HMDB0000251	GCST90200444	bioa_034	11:122683181-123183181	-0.160036035791589	0.0887609738167432	0.071388214677206	1.0
MR-IVW LD	dihydroorotate	HMDB03349	taurine	HMDB0000251	GCST90200444	bioa_034	15:77921365-78954732	0.0148394922219975	0.0298655336819163	0.619275899280303	4.0
MR-IVW LD	leucine	HMDB0000687	7-methylxanthine	HMDB0001991	bioa_011	M34390	2:27480940-27980940	-0.502824353299876	0.415029624945932	0.225689103311451	1.0
MR-IVW LD	leucine	HMDB0000687	7-methylxanthine	HMDB0001991	bioa_011	M34390	4:88972827-89472827	-0.0818118211011222	0.265888418578646	0.75831647352629	1.0
MR-IVW LD	leucine	HMDB0000687	7-methylxanthine	HMDB0001991	bioa_011	M34390	4:186893802-187393802	1.11539881451386	0.630442808203488	0.0768553713519195	1.0
MR-IVW LD	leucine	HMDB0000687	7-methylxanthine	HMDB0001991	bioa_011	M34390	11:116336283-116883862	0.916028559717987	0.498938017304621	0.0663640715292728	2.0
MR-IVW LD	leucine	HMDB0000687	7-methylxanthine	HMDB0001991	bioa_011	M34390	15:58477325-58977325	0.270281908947677	0.59287644543362	0.64847458010354	1.0
MR-IVW LD	leucine	HMDB0000687	7-methylxanthine	HMDB0001991	bioa_011	M34390	16:70059237-70559237	-0.111583846504754	0.388117726973058	0.773729501937455	1.0
MR-IVW LD	7-methylxanthine	HMDB0001991	creatinine	HMDB0000562	M34390	met-d-Creatinine	5:168189476-168689476	0.0090219660499972	0.0405732602960891	0.82403180805867	1.0
MR-IVW LD	eicosapentaenoate (epa; 20:5n3)	HMDB0001999	glutamate	HMDB0000148	M18467	GCST90200412	11:61330635-61830635	0.0305004032915966	0.0986069690121067	0.75708355183446	1.0
MR-IVW LD	5-methylthioadenosine (mta)	HMDB0001173	pantothenate	HMDB0000210	GCST90200359	M01508	6:149659491-150411114	0.11386467839888	0.164471202131715	0.488744120386506	1.0
MR-IVW LD	caffeine	HMDB0001847	lactate	HMDB0000190	M00569	M00527	7:17037106-17537106	-0.0698778836328464	0.13393261029629	0.601851975770551	1.0
MR-IVW LD	caffeine	HMDB0001847	lactate	HMDB0000190	M00569	M00527	15:74777880-75277880	0.0806827392888906	0.155159114017097	0.603063575093932	1.0
MR-IVW LD	glucose	HMDB0000122	arachidonate (20:4n6)	HMDB0001043	M20489	M01110	2:169551488-170051488	0.0289136724698652	0.180710452936661	0.872881074217137	1.0
MR-IVW LD	tyrosine	HMDB0000158	citrate	HMDB0000094	M01299	met-d-Citrate	1:154514715-155014715	0.0710464506391976	0.0448768319210721	0.113388832459191	1.0
MR-IVW LD	tyrosine	HMDB0000158	citrate	HMDB0000094	M01299	met-d-Citrate	6:111242119-112061922	-0.0544388964821335	0.0335676623494202	0.104853441944172	1.0
MR-IVW LD	tyrosine	HMDB0000158	citrate	HMDB0000094	M01299	met-d-Citrate	16:71357384-72149586	0.0320610558246264	0.0405675438539536	0.429345017592659	1.0
MR-IVW LD	kynurenine	HMDB0000684	theobromine	HMDB0002825	M15140	GCST90199644	8:39556267-40056267	-0.0292542579014883	0.157446360230651	0.852597997485136	1.0
MR-IVW LD	kynurenine	HMDB0000684	theobromine	HMDB0002825	M15140	GCST90199644	12:112341686-113156415	0.198512028630322	0.131966425775161	0.132514018681491	1.0
MR-IVW LD	kynurenine	HMDB0000684	theobromine	HMDB0002825	M15140	GCST90199644	16:87628822-88128822	0.177973005050977	0.0928498619479833	0.0552655491868572	1.0
MR-IVW LD	1-methylnicotinamide	HMDB0000699	beta-alanine	HMDB0000056	GCST90200406	GCST90200361	6:160317928-160817928	0.0499742472591875	0.16937290346901	0.767952202179235	1.0
MR-IVW LD	asparagine	HMDB0000168	acetate	HMDB0000042	bioa_003	met-d-Acetate	2:27480940-27980940	0.476770993804876	0.0666792771586858	8.664373595297329e-13	1.0
MR-IVW LD	asparagine	HMDB0000168	acetate	HMDB0000042	bioa_003	met-d-Acetate	4:178111051-178611051	0.0244760397612582	0.076907880552252	0.750294255190576	1.0
MR-IVW LD	asparagine	HMDB0000168	acetate	HMDB0000042	bioa_003	met-d-Acetate	7:97252737-97752737	0.0111518484406948	0.0569539623293421	0.844763100854226	1.0
MR-IVW LD	asparagine	HMDB0000168	acetate	HMDB0000042	bioa_003	met-d-Acetate	11:61853420-62353420	0.0322508488750859	0.0504640513410966	0.52276724270168	1.0
MR-IVW LD	asparagine	HMDB0000168	acetate	HMDB0000042	bioa_003	met-d-Acetate	12:46900176-47400176	0.033747056961142	0.0872850567934409	0.699029844367377	1.0
MR-IVW LD	asparagine	HMDB0000168	acetate	HMDB0000042	bioa_003	met-d-Acetate	14:103514503-104812812	-0.0015692368183773	0.0190189896095329	0.934242003387308	3.0
MR-IVW LD	glycochenodeoxycholate	HMDB0000637	phenylalanine	HMDB0000159	M32346	bioa_016	6:156877825-157377825	0.0491641527208032	0.0477785740726958	0.303479674864391	1.0
MR-IVW LD	flavin adenine dinucleotide (fad)	HMDB0001248	glycerol	HMDB0000131	GCST90200376	GCST90200325	2:69949756-70738470	0.0339988321231606	0.0429839067797811	0.428963515815008	2.0
MR-IVW LD	3-(4-hydroxyphenyl)lactate	HMDB0000755	cholesterol	HMDB0000067	GCST90200371	M00063	6:111301079-111801079	0.0119747958946845	0.191596734314951	0.950164661941506	1.0
MR-IVW LD	3-(4-hydroxyphenyl)lactate	HMDB0000755	cholesterol	HMDB0000067	GCST90200371	M00063	17:79941425-80441425	-1.16651603784449e-308	0.107958217181783	1.0	1.0
MR-IVW LD	citrulline	HMDB0000904	5-methylthioadenosine (mta)	HMDB0001173	M02132	GCST90200359	10:97115163-97871266	0.211670654422729	0.156271913943285	0.175576205483157	1.0
MR-IVW LD	cystine	HMDB0000192	4-methyl-2-oxopentanoate	HMDB0000695	M31454	GCST90199655	22:24745202-25245202	-0.0044617179353128	0.0724479580162118	0.950893207762709	1.0
MR-IVW LD	glutamine	HMDB0000641	serine	HMDB0000187	bioa_006	bioa_018	2:27200724-28253174	1.23326802984521	0.121146171890491	2.43561375453256e-24	1.0
MR-IVW LD	glutamine	HMDB0000641	serine	HMDB0000187	bioa_006	bioa_018	2:191299636-192089976	0.165132463711953	0.163174371256872	0.311538053424558	1.0
MR-IVW LD	glutamine	HMDB0000641	serine	HMDB0000187	bioa_006	bioa_018	6:20469561-20969561	0.489335546016971	0.30205897902282	0.105232276908503	1.0
MR-IVW LD	glutamine	HMDB0000641	serine	HMDB0000187	bioa_006	bioa_018	7:72732874-73232874	0.975665917479379	0.218025903347347	7.64113127129596e-06	1.0
MR-IVW LD	glutamine	HMDB0000641	serine	HMDB0000187	bioa_006	bioa_018	8:17122121-17622121	0.584867808744373	0.298859381065086	0.0503474683559412	1.0
MR-IVW LD	glutamine	HMDB0000641	serine	HMDB0000187	bioa_006	bioa_018	8:134082558-134582558	0.74611930192939	0.30441423987327	0.0142459953302103	1.0
MR-IVW LD	glutamine	HMDB0000641	serine	HMDB0000187	bioa_006	bioa_018	9:4032942-4532942	0.164105657307397	0.259250643455606	0.526733642985262	1.0
MR-IVW LD	glutamine	HMDB0000641	serine	HMDB0000187	bioa_006	bioa_018	10:64798306-65565800	-1.72589702603833	0.30423004160732	1.40318229781947e-08	1.0
MR-IVW LD	glutamine	HMDB0000641	serine	HMDB0000187	bioa_006	bioa_018	10:99109412-99609412	-0.0784018971985547	0.126658961548552	0.535916358885966	1.0
MR-IVW LD	glutamine	HMDB0000641	serine	HMDB0000187	bioa_006	bioa_018	11:8003049-8503049	0.586739283621138	0.233110561629375	0.0118358829172521	1.0
MR-IVW LD	glutamine	HMDB0000641	serine	HMDB0000187	bioa_006	bioa_018	12:46679007-47711183	0.272237151470819	0.13410697116789	0.0423565392853426	1.0
MR-IVW LD	glutamine	HMDB0000641	serine	HMDB0000187	bioa_006	bioa_018	12:56615040-57375879	-0.229280673116192	0.0470030080188993	1.07166924975754e-06	1.0
MR-IVW LD	glutamine	HMDB0000641	serine	HMDB0000187	bioa_006	bioa_018	12:59344212-60165849	0.52684302594888	0.196803521086618	0.0074284634969572	1.0
MR-IVW LD	glutamine	HMDB0000641	serine	HMDB0000187	bioa_006	bioa_018	14:100594368-101094368	0.400778898947804	0.270066643495826	0.13780892059104	1.0
MR-IVW LD	glutamine	HMDB0000641	serine	HMDB0000187	bioa_006	bioa_018	15:58477325-58977325	0.539396435156239	0.287065691940521	0.0602444932220796	1.0
MR-IVW LD	threonine	HMDB0000167	inosine	HMDB0000195	GCST90200432	M01123	2:27589369-28089369	0.118672479786643	0.284319482822166	0.676392214208758	1.0
MR-IVW LD	threonine	HMDB0000167	inosine	HMDB0000195	GCST90200432	M01123	14:100594368-101094368	-0.378862508998861	0.318725602808565	0.234565910803327	1.0
MR-IVW LD	beta-alanine	HMDB0000056	biliverdin	HMDB0001008	GCST90200361	M02137	3:30500404-31000404	-0.0851628857537098	0.0988988350688241	0.38917685017441	1.0
MR-IVW LD	s-1-pyrroline-5-carboxylate	HMDB0001301	creatinine	HMDB0000562	GCST90200381	GCST90200366	1:18949448-19449448	-0.130289083639853	0.146153428239795	0.372685565727657	1.0
MR-IVW LD	s-1-pyrroline-5-carboxylate	HMDB0001301	creatinine	HMDB0000562	GCST90200381	GCST90200366	8:144432748-145014955	0.0120861094799354	0.0441982852866175	0.784505785582482	3.0
MR-IVW LD	histidine	HMDB0000177	beta-citrylglutamate	HMDB0241915	M00059	GCST90199911	4:9731889-10602550	-0.178815735272306	0.129848704144189	0.168478750166614	1.0
MR-IVW LD	tryptophan	HMDB0000929	choline	HMDB0000097	bioa_020	M15506	2:27480940-27980940	0.485554036890523	0.339887825823366	0.15312745101967	1.0
MR-IVW LD	tryptophan	HMDB0000929	choline	HMDB0000097	bioa_020	M15506	4:156560755-157060755	-0.0922382537347098	0.163190756607563	0.571925908937658	1.0
MR-IVW LD	tryptophan	HMDB0000929	choline	HMDB0000097	bioa_020	M15506	6:111336667-112095774	-0.173147971667442	0.197883396191364	0.381573905705024	1.0
MR-IVW LD	isoleucine	HMDB0000172	uridine	HMDB0000296	met-d-Ile	M00606	2:27480940-28253174	0.206905298879637	0.351739008095385	0.556374370426908	1.0
MR-IVW LD	isoleucine	HMDB0000172	uridine	HMDB0000296	met-d-Ile	M00606	2:165251927-165751927	0.192479372073298	0.545358220874352	0.724132540388923	1.0
MR-IVW LD	isoleucine	HMDB0000172	uridine	HMDB0000296	met-d-Ile	M00606	4:88890833-89475171	-0.258858115741071	0.244477109311013	0.289680155734689	1.0
MR-IVW LD	isoleucine	HMDB0000172	uridine	HMDB0000296	met-d-Ile	M00606	8:76193463-76693463	0.688455193919519	0.688455193919519	0.317310507862914	1.0
MR-IVW LD	isoleucine	HMDB0000172	uridine	HMDB0000296	met-d-Ile	M00606	12:56611458-57111458	0.458495835889142	0.485466179176738	0.344942578828617	1.0
MR-IVW LD	isoleucine	HMDB0000172	uridine	HMDB0000296	met-d-Ile	M00606	16:69865519-70914672	0.285910073352169	0.337893723052563	0.397466925422593	1.0
MR-IVW LD	isoleucine	HMDB0000172	uridine	HMDB0000296	met-d-Ile	M00606	19:49069664-49569664	0.278338202495963	0.556676404991927	0.617075077451974	1.0
MR-IVW LD	gluconate	HMDB0000625	acetoacetate	HMDB0000060	GCST90200373	met-d-Acetoacetate	4:99521223-100894070	0.0256483579590689	0.0158592757126249	0.105825085033219	2.0
MR-IVW LD	orotate	HMDB0000226	pantothenate	HMDB0000210	GCST90200392	M01508	3:123305909-124961335	0.0667843894350969	0.033890585683482	0.0487709933887398	1.0
MR-IVW LD	orotate	HMDB0000226	pantothenate	HMDB0000210	GCST90200392	M01508	7:32831514-33590783	-0.0135678159558641	0.0635684847653676	0.830986745861655	3.0
MR-IVW LD	cholesterol	HMDB0000067	phenylalanine	HMDB0000159	M00063	met-d-Phe	1:109571511-110071511	0.0110359543581484	0.042276371163022	0.794059281632547	1.0
MR-IVW LD	mannose	HMDB0000169	n-stearoyl-sphingosine (d18:1/18:0)*	HMDB0004950	M00584	GCST90200341	2:27182547-28770083	-0.113067221254805	0.0710351647008865	0.111450389073312	1.0
MR-IVW LD	myo-inositol	HMDB0000211	hippurate	HMDB0000714	M19934	GCST90199624	16:24681798-25181798	-0.218080733862615	0.132743036280938	0.100407990762037	1.0
MR-IVW LD	myo-inositol	HMDB0000211	hippurate	HMDB0000714	M19934	GCST90199624	19:18368867-18868867	0.165342347652386	0.132106660714086	0.21072213679834	1.0
MR-IVW LD	cystathionine	HMDB0000099	citrate	HMDB0000094	GCST90200383	M01564	19:33152807-33652807	-0.264519538539766	0.174195793672528	0.128883734707735	1.0
MR-IVW LD	ornithine	HMDB0000214	alpha-ketobutyrate	HMDB0000005	bioa_014	GCST90200438	2:219037276-219805573	-0.61660958199179	0.303684769295361	0.0423132123610637	1.0
MR-IVW LD	ornithine	HMDB0000214	alpha-ketobutyrate	HMDB0000005	bioa_014	GCST90200438	4:144415809-145209327	0.0612113000184356	0.273469296322575	0.82288768638987	1.0
MR-IVW LD	ornithine	HMDB0000214	alpha-ketobutyrate	HMDB0000005	bioa_014	GCST90200438	6:131638147-132138147	-0.686835320063097	0.246115482431547	0.0052593638763287	1.0
MR-IVW LD	ornithine	HMDB0000214	alpha-ketobutyrate	HMDB0000005	bioa_014	GCST90200438	10:97138162-97638162	-0.293726571671781	0.328453908065284	0.371177291941412	1.0
MR-IVW LD	ornithine	HMDB0000214	alpha-ketobutyrate	HMDB0000005	bioa_014	GCST90200438	12:46964292-47464292	0.374158669605606	0.301008302629811	0.213861284666508	1.0
MR-IVW LD	ornithine	HMDB0000214	alpha-ketobutyrate	HMDB0000005	bioa_014	GCST90200438	12:132819894-133319894	0.114609430845997	0.350728461924639	0.743837772431571	1.0
MR-IVW LD	ornithine	HMDB0000214	alpha-ketobutyrate	HMDB0000005	bioa_014	GCST90200438	19:12789284-13289284	-0.256299145025535	0.303558485878208	0.398493108071243	1.0
MR-IVW LD	arachidonate (20:4n6)	HMDB0001043	isoleucine	HMDB0000172	M01110	met-d-Ile	11:61330635-61830635	-0.0206994569118424	0.0132929318228812	0.119428302960867	1.0
MR-IVW LD	acetylphosphate	HMDB0001494	cortisol	HMDB0000063	M15488	M01712	1:109564880-110064880	-0.0825772607846698	0.173846864809832	0.634786973282521	1.0
MR-IVW LD	acetylphosphate	HMDB0001494	cortisol	HMDB0000063	M15488	M01712	6:96128415-96628415	0.202641483846245	0.180125763418884	0.260589034273617	1.0
MR-IVW LD	glycine	HMDB0000123	dimethylglycine	HMDB0000092	met-d-Gly	GCST90200424	1:11606378-12106378	-0.647133727425874	0.659910327157517	0.326770851618268	1.0
MR-IVW LD	glycine	HMDB0000123	dimethylglycine	HMDB0000092	met-d-Gly	GCST90200424	1:75982013-76482013	0.530961763140357	0.373306896579374	0.154933454707298	1.0
MR-IVW LD	glycine	HMDB0000123	dimethylglycine	HMDB0000092	met-d-Gly	GCST90200424	1:120004506-120504506	-0.0769316965681612	0.454450768192662	0.865572476954385	2.0
MR-IVW LD	glycine	HMDB0000123	dimethylglycine	HMDB0000092	met-d-Gly	GCST90200424	1:151589838-152089838	2.24967848514198	0.723604581934569	0.0018772888342	1.0
MR-IVW LD	glycine	HMDB0000123	dimethylglycine	HMDB0000092	met-d-Gly	GCST90200424	2:165276338-165776338	0.780794552444331	0.594195132978765	0.188833661166078	1.0
MR-IVW LD	glycine	HMDB0000123	dimethylglycine	HMDB0000092	met-d-Gly	GCST90200424	2:208538752-212979649	-0.0835411352953152	0.0306532298441431	0.0064231100267131	61.0
MR-IVW LD	glycine	HMDB0000123	dimethylglycine	HMDB0000092	met-d-Gly	GCST90200424	2:226790540-227290540	0.358253774569938	0.65968698753537	0.587084151378567	1.0
MR-IVW LD	glycine	HMDB0000123	dimethylglycine	HMDB0000092	met-d-Gly	GCST90200424	3:12110357-12610357	1.20554375954327	0.672236970261062	0.0729199274439335	1.0
MR-IVW LD	glycine	HMDB0000123	dimethylglycine	HMDB0000092	met-d-Gly	GCST90200424	3:48534270-49826414	-0.972705529775987	0.6035608846246	0.107046554548294	1.0
MR-IVW LD	glycine	HMDB0000123	dimethylglycine	HMDB0000092	met-d-Gly	GCST90200424	3:125116791-126249375	0.0824443140609387	0.163999059140431	0.615166689936177	5.0
MR-IVW LD	glycine	HMDB0000123	dimethylglycine	HMDB0000092	met-d-Gly	GCST90200424	4:102676923-103438709	-1.36786896464169	0.562067529221283	0.0149479312633853	1.0
MR-IVW LD	glycine	HMDB0000123	dimethylglycine	HMDB0000092	met-d-Gly	GCST90200424	5:90005685-90505685	-0.626204556806469	0.559646175144383	0.263170260933957	1.0
MR-IVW LD	glycine	HMDB0000123	dimethylglycine	HMDB0000092	met-d-Gly	GCST90200424	5:131427047-131927047	-0.190387100683719	0.645323731760817	0.767974229516456	1.0
MR-IVW LD	glycine	HMDB0000123	dimethylglycine	HMDB0000092	met-d-Gly	GCST90200424	6:131620261-132120261	-1.9200023414508	0.730671535084529	0.0085958499503564	1.0
MR-IVW LD	glycine	HMDB0000123	dimethylglycine	HMDB0000092	met-d-Gly	GCST90200424	6:160518860-161018860	-1.3903295998379	0.634224570589474	0.028367060471104	1.0
MR-IVW LD	glycine	HMDB0000123	dimethylglycine	HMDB0000092	met-d-Gly	GCST90200424	7:55560073-56715237	-0.247383802388149	0.26271548631892	0.346376219397424	2.0
MR-IVW LD	glycine	HMDB0000123	dimethylglycine	HMDB0000092	met-d-Gly	GCST90200424	8:8915380-9434231	0.311516161000119	0.21622381922142	0.149666181015877	2.0
MR-IVW LD	glycine	HMDB0000123	dimethylglycine	HMDB0000092	met-d-Gly	GCST90200424	8:17169461-17669461	0.965441712478584	0.582685972083141	0.0975433988734764	1.0
MR-IVW LD	glycine	HMDB0000123	dimethylglycine	HMDB0000092	met-d-Gly	GCST90200424	8:126212070-126756694	-0.154048008176884	0.242379510637513	0.525059787662506	2.0
MR-IVW LD	glycine	HMDB0000123	dimethylglycine	HMDB0000092	met-d-Gly	GCST90200424	9:5668443-7086536	0.106702167986903	0.168354429644732	0.526214724272691	4.0
MR-IVW LD	glycine	HMDB0000123	dimethylglycine	HMDB0000092	met-d-Gly	GCST90200424	11:8005408-8505408	0.141265149928233	0.553900307175972	0.798694414258851	1.0
MR-IVW LD	glycine	HMDB0000123	dimethylglycine	HMDB0000092	met-d-Gly	GCST90200424	12:115016-615016	1.13929949140466	0.628642995843417	0.0699374496003751	1.0
MR-IVW LD	glycine	HMDB0000123	dimethylglycine	HMDB0000092	met-d-Gly	GCST90200424	12:21136493-21636493	-1.15504238214493	0.650471698881938	0.0757824315487803	1.0
MR-IVW LD	glycine	HMDB0000123	dimethylglycine	HMDB0000092	met-d-Gly	GCST90200424	12:46468358-47667420	-0.0303349940239347	0.340755192830686	0.92906376078937	2.0
MR-IVW LD	glycine	HMDB0000123	dimethylglycine	HMDB0000092	met-d-Gly	GCST90200424	12:56615338-57115338	1.14336372100863	0.393340475958632	0.0036514175282629	1.0
MR-IVW LD	glycine	HMDB0000123	dimethylglycine	HMDB0000092	met-d-Gly	GCST90200424	12:57516305-58016305	0.0481744483651407	0.624669907367513	0.938528203525695	1.0
MR-IVW LD	glycine	HMDB0000123	dimethylglycine	HMDB0000092	met-d-Gly	GCST90200424	12:59343804-59843804	0.147884849649907	0.66895766712164	0.825039816588807	1.0
MR-IVW LD	glycine	HMDB0000123	dimethylglycine	HMDB0000092	met-d-Gly	GCST90200424	13:50472895-50972895	-0.565454656385432	0.685648624188915	0.409541736227096	1.0
MR-IVW LD	glycine	HMDB0000123	dimethylglycine	HMDB0000092	met-d-Gly	GCST90200424	14:100551720-101051720	-0.745993677711144	0.686845728483197	0.277427969108783	1.0
MR-IVW LD	glycine	HMDB0000123	dimethylglycine	HMDB0000092	met-d-Gly	GCST90200424	15:42451374-42951374	1.64754350130093	0.648103765426487	0.011018916877098	1.0
MR-IVW LD	glycine	HMDB0000123	dimethylglycine	HMDB0000092	met-d-Gly	GCST90200424	15:43028726-44613739	1.05697428811396	0.472510173443027	0.0252906241309355	1.0
MR-IVW LD	glycine	HMDB0000123	dimethylglycine	HMDB0000092	met-d-Gly	GCST90200424	15:58180763-58713267	1.91216642796594	0.383122033283588	6.00639584976856e-07	2.0
MR-IVW LD	glycine	HMDB0000123	dimethylglycine	HMDB0000092	met-d-Gly	GCST90200424	16:79678196-80178196	-0.626993497056116	0.645689621408245	0.331526010203366	1.0
MR-IVW LD	glycine	HMDB0000123	dimethylglycine	HMDB0000092	met-d-Gly	GCST90200424	16:80626853-81422810	0.212960045153048	0.168936702135431	0.207456330659949	2.0
MR-IVW LD	glycine	HMDB0000123	dimethylglycine	HMDB0000092	met-d-Gly	GCST90200424	17:45235982-45996386	-0.736349917030827	0.370518554456304	0.0468836639121631	1.0
MR-IVW LD	glycine	HMDB0000123	dimethylglycine	HMDB0000092	met-d-Gly	GCST90200424	19:17984588-18484588	-1.47658069665589	0.458494624586556	0.0012796840188945	1.0
MR-IVW LD	2-oxoarginine*	HMDB0004225	methionine sulfoxide	HMDB0002005	GCST90199903	GCST90199625	4:102938709-103438709	-0.0949252806254296	0.182326194971627	0.602621513222757	1.0
MR-IVW LD	2-oxoarginine*	HMDB0004225	methionine sulfoxide	HMDB0002005	GCST90199903	GCST90199625	6:160310824-160819068	0.0806505726194726	0.101449389923613	0.426623206050948	2.0
MR-IVW LD	glycerophosphorylcholine (gpc)	HMDB0000086	alpha-aminoadipic acid	HMDB0000510	GCST90199629	bioa_025	1:40156715-40656715	-0.226347264703869	0.107887161441309	0.0359051453718911	1.0
MR-IVW LD	beta-citrylglutamate	HMDB0241915	orotate	HMDB0000226	GCST90199911	GCST90200392	3:183486882-183986882	-0.0509537583312143	0.118814112510747	0.668030391161429	1.0
MR-IVW LD	beta-citrylglutamate	HMDB0241915	orotate	HMDB0000226	GCST90199911	GCST90200392	11:88203934-92094388	-0.0092850586591754	0.0284989920859934	0.744573367902389	5.0
MR-IVW LD	5-oxoproline	HMDB0000267	methionine	HMDB0000696	M01494	GCST90200391	8:144903138-145403138	-0.0734975794639093	0.0485493754011117	0.13005810092325	1.0
MR-IVW LD	glycochenodeoxycholate	HMDB0000637	lactate	HMDB0000190	M32346	met-d-Lactate	6:156877825-157377825	-0.0179527988588868	0.0409410665883778	0.661021371314041	1.0
MR-IVW LD	glutamine	HMDB0000641	arginine	HMDB0000517	M00053	M01638	12:56615040-57115040	-0.144477489780137	0.119193929068613	0.225465985004506	1.0
MR-IVW LD	paraxanthine	HMDB0001860	s-1-pyrroline-5-carboxylate	HMDB0001301	GCST90199654	GCST90200381	19:41091229-41591229	-0.0501218767290895	0.158298749916776	0.751525598871289	1.0
MR-IVW LD	serine	HMDB0000187	hydroxy-n6,n6,n6-trimethyllysine*	HMDB01422	bioa_018	GCST90200240	1:11610843-12110843	0.136361771352839	0.338697181839299	0.68723754377584	1.0
MR-IVW LD	serine	HMDB0000187	hydroxy-n6,n6,n6-trimethyllysine*	HMDB01422	bioa_018	GCST90200240	1:119427250-120522606	-0.0295957233927314	0.0832389024017489	0.722176409374285	5.0
MR-IVW LD	serine	HMDB0000187	hydroxy-n6,n6,n6-trimethyllysine*	HMDB01422	bioa_018	GCST90200240	2:27480940-27980940	-0.0873136093070763	0.304920028453904	0.774610671032444	1.0
MR-IVW LD	serine	HMDB0000187	hydroxy-n6,n6,n6-trimethyllysine*	HMDB01422	bioa_018	GCST90200240	2:211315692-212076215	0.255702815736013	0.142339204469892	0.0724257111408726	1.0
MR-IVW LD	serine	HMDB0000187	hydroxy-n6,n6,n6-trimethyllysine*	HMDB01422	bioa_018	GCST90200240	3:125660381-126160381	-0.0779604971648166	0.348957877387628	0.823216828507167	1.0
MR-IVW LD	serine	HMDB0000187	hydroxy-n6,n6,n6-trimethyllysine*	HMDB01422	bioa_018	GCST90200240	7:55551853-56922308	0.10451807883924	0.127417112103805	0.412054849564219	1.0
MR-IVW LD	serine	HMDB0000187	hydroxy-n6,n6,n6-trimethyllysine*	HMDB01422	bioa_018	GCST90200240	8:126232621-126732621	0.712782929822864	0.28988179012162	0.013937334517286	1.0
MR-IVW LD	serine	HMDB0000187	hydroxy-n6,n6,n6-trimethyllysine*	HMDB01422	bioa_018	GCST90200240	10:65065800-65565800	0.296157423892306	0.342859771897004	0.387705535364717	1.0
MR-IVW LD	1-(1-enyl-stearoyl)-2-arachidonoyl-gpe (p-18:0/20:4)*	HMDB0005779	1,7-dimethylurate	HMDB0011103	GCST90200058	GCST90199756	11:61307803-62000560	0.084801037982786	0.0573094929089375	0.138952480880877	2.0
MR-IVW LD	1-(1-enyl-stearoyl)-2-arachidonoyl-gpe (p-18:0/20:4)*	HMDB0005779	1,7-dimethylurate	HMDB0011103	GCST90200058	GCST90199756	19:45162079-45662079	0.432193756742244	0.18554592004993	0.0198427089939631	1.0
MR-IVW LD	1-(1-enyl-stearoyl)-2-arachidonoyl-gpe (p-18:0/20:4)*	HMDB0005779	1,7-dimethylurate	HMDB0011103	GCST90200058	GCST90199756	19:55491205-55991205	-0.130149050458813	0.186080639662399	0.484287814859733	1.0
MR-IVW LD	beta-alanine	HMDB0000056	aspartate	HMDB0000191	GCST90200361	M15996	3:30500404-31000404	-0.137453266176663	0.091635510784442	0.133614402537715	1.0
MR-IVW LD	mannose	HMDB0000169	flavin adenine dinucleotide (fad)	HMDB0001248	GCST90200435	GCST90200376	2:27176853-28662558	-0.0851248981357147	0.0977048504837937	0.383620194764393	2.0
MR-IVW LD	mannose	HMDB0000169	flavin adenine dinucleotide (fad)	HMDB0001248	GCST90200435	GCST90200376	12:22996345-23496345	0.19553734298894	0.209437637478878	0.350494583904247	1.0
MR-IVW LD	n-acetylornithine	HMDB0003357	valine	HMDB0000883	bioa_023	GCST90200442	2:72878681-74437061	-0.0285067546702667	0.0312746600664079	0.362033635570597	6.0
MR-IVW LD	n-acetylornithine	HMDB0003357	valine	HMDB0000883	bioa_023	GCST90200442	5:950573-1450573	0.393458235201208	0.350899476616991	0.262166670778451	1.0
MR-IVW LD	n-acetylornithine	HMDB0003357	valine	HMDB0000883	bioa_023	GCST90200442	17:37301988-37801988	0.406064940548921	0.313639500442316	0.195428274036313	1.0
MR-IVW LD	glycine	HMDB0000123	pantothenate	HMDB0000210	bioa_008	M01508	1:75967169-76725029	-0.261483058865162	0.377697751694122	0.488744120386506	1.0
MR-IVW LD	glycine	HMDB0000123	pantothenate	HMDB0000210	bioa_008	M01508	1:120004506-120504506	0.223569087010162	0.447138174020324	0.617075077451974	1.0
MR-IVW LD	glycine	HMDB0000123	pantothenate	HMDB0000210	bioa_008	M01508	2:165258389-165758389	-0.0425736195322601	0.553457053919438	0.938684739206781	1.0
MR-IVW LD	glycine	HMDB0000123	pantothenate	HMDB0000210	bioa_008	M01508	2:210575251-212439946	-0.0349449317519159	0.0563965737821848	0.535502313147326	6.0
MR-IVW LD	glycine	HMDB0000123	pantothenate	HMDB0000210	bioa_008	M01508	3:125660381-126160381	0.189970918930461	0.290543758364235	0.513210927875977	1.0
MR-IVW LD	glycine	HMDB0000123	pantothenate	HMDB0000210	bioa_008	M01508	4:186924683-187424683	0.169756561698888	0.551708825521389	0.758316473526291	1.0
MR-IVW LD	glycine	HMDB0000123	pantothenate	HMDB0000210	bioa_008	M01508	5:89976061-90476061	-1.0149300520446	0.608958031226757	0.0955807045456294	1.0
MR-IVW LD	glycine	HMDB0000123	pantothenate	HMDB0000210	bioa_008	M01508	5:131494202-131994202	0.0282420547714672	0.550720068043645	0.959100770285863	1.0
MR-IVW LD	glycine	HMDB0000123	pantothenate	HMDB0000210	bioa_008	M01508	6:160525578-161025578	-1.06317330474016	0.552850118464883	0.0544703900274767	1.0
MR-IVW LD	glycine	HMDB0000123	pantothenate	HMDB0000210	bioa_008	M01508	7:55797215-56297215	-0.205407740825376	0.282435643634893	0.467058901715175	1.0
MR-IVW LD	glycine	HMDB0000123	pantothenate	HMDB0000210	bioa_008	M01508	8:8933358-9433358	-0.0357117904643998	0.227662664210555	0.875353021417167	1.0
MR-IVW LD	glycine	HMDB0000123	pantothenate	HMDB0000210	bioa_008	M01508	8:126232077-126732077	-0.0746507615442538	0.323486633358441	0.817494086363385	1.0
MR-IVW LD	glycine	HMDB0000123	pantothenate	HMDB0000210	bioa_008	M01508	9:5720079-6894932	-0.404817423899563	0.207880668147384	0.0514922090271992	3.0
MR-IVW LD	glycine	HMDB0000123	pantothenate	HMDB0000210	bioa_008	M01508	9:135887106-136387106	0.454363092502893	0.437534829817602	0.299055232507363	1.0
MR-IVW LD	glycine	HMDB0000123	pantothenate	HMDB0000210	bioa_008	M01508	10:64798306-65575478	-0.22045748168614	0.477657876986637	0.644412333769811	1.0
MR-IVW LD	glycine	HMDB0000123	pantothenate	HMDB0000210	bioa_008	M01508	12:46859387-47359387	-0.146523305729717	0.466210518230922	0.753304047285914	1.0
MR-IVW LD	glycine	HMDB0000123	pantothenate	HMDB0000210	bioa_008	M01508	12:56611458-57111458	0.265868040328789	0.602634224745265	0.65908524594225	1.0
MR-IVW LD	glycine	HMDB0000123	pantothenate	HMDB0000210	bioa_008	M01508	15:58217095-58717095	-0.630204926443668	0.565011313363286	0.264685639371348	1.0
MR-IVW LD	glycine	HMDB0000123	pantothenate	HMDB0000210	bioa_008	M01508	16:80861176-81361176	0.190694717826837	0.249370015619712	0.444446702634928	1.0
MR-IVW LD	glycine	HMDB0000123	pantothenate	HMDB0000210	bioa_008	M01508	17:45188952-45974996	-0.946239532031278	0.523451656017302	0.070654402476805	1.0
MR-IVW LD	glycine	HMDB0000123	pantothenate	HMDB0000210	bioa_008	M01508	19:17984588-18484588	0.205683413749941	0.565629387812348	0.71612956885557	1.0
MR-IVW LD	eicosapentaenoate (epa; 20:5n3)	HMDB0001999	adenosine 5'-diphosphate (adp)	HMDB0001341	M18467	GCST90200355	11:61330635-61830635	-0.066514690067935	0.132247587105064	0.614995353088575	1.0
MR-IVW LD	cytidine	HMDB0000089	alpha-aminoadipic acid	HMDB0000510	GCST90200429	bioa_025	15:85255020-85755020	0.0514896804755988	0.112915965955261	0.64838997821545	1.0
MR-IVW LD	creatinine	HMDB0000562	tryptophan	HMDB0000929	met-d-Creatinine	GCST90200441	1:62775942-63275942	-0.541640332337961	0.533413218943724	0.309903982645462	1.0
MR-IVW LD	creatinine	HMDB0000562	tryptophan	HMDB0000929	met-d-Creatinine	GCST90200441	1:78344069-78844069	0.131238687606401	0.585798878393325	0.822731084237046	1.0
MR-IVW LD	creatinine	HMDB0000562	tryptophan	HMDB0000929	met-d-Creatinine	GCST90200441	1:113008681-113508681	0.518030655229495	0.477659657756894	0.278135043413232	1.0
MR-IVW LD	creatinine	HMDB0000562	tryptophan	HMDB0000929	met-d-Creatinine	GCST90200441	1:150079982-151190625	-1.01159457023702	0.439490253007397	0.0213495468639849	1.0
MR-IVW LD	creatinine	HMDB0000562	tryptophan	HMDB0000929	met-d-Creatinine	GCST90200441	1:243202864-243702864	-0.700324132395256	0.659362423649027	0.288179755681613	1.0
MR-IVW LD	creatinine	HMDB0000562	tryptophan	HMDB0000929	met-d-Creatinine	GCST90200441	2:15538692-16038692	0.585304558796158	0.636384494183039	0.357711696423045	1.0
MR-IVW LD	creatinine	HMDB0000562	tryptophan	HMDB0000929	met-d-Creatinine	GCST90200441	2:18426203-18926203	-0.523203996759438	0.604053903791816	0.386405450574539	1.0
MR-IVW LD	creatinine	HMDB0000562	tryptophan	HMDB0000929	met-d-Creatinine	GCST90200441	2:73303397-74097901	-0.38765643773443	0.551482482133524	0.482096146019091	1.0
MR-IVW LD	creatinine	HMDB0000562	tryptophan	HMDB0000929	met-d-Creatinine	GCST90200441	2:121056440-121556440	0.66365529038129	0.542032347013081	0.220807710252136	1.0
MR-IVW LD	creatinine	HMDB0000562	tryptophan	HMDB0000929	met-d-Creatinine	GCST90200441	2:148593372-149093372	-0.642977770786131	0.666678045951385	0.33482026747515	1.0
MR-IVW LD	creatinine	HMDB0000562	tryptophan	HMDB0000929	met-d-Creatinine	GCST90200441	2:176734544-177234544	-0.402886725745991	0.541550333781216	0.456906328167722	1.0
MR-IVW LD	creatinine	HMDB0000562	tryptophan	HMDB0000929	met-d-Creatinine	GCST90200441	2:211293055-211793055	-0.0234556206822608	0.324879493813958	0.942444407857348	1.0
MR-IVW LD	creatinine	HMDB0000562	tryptophan	HMDB0000929	met-d-Creatinine	GCST90200441	2:217394852-217894852	-0.915104688501652	0.514774489989651	0.0754563071642965	1.0
MR-IVW LD	creatinine	HMDB0000562	tryptophan	HMDB0000929	met-d-Creatinine	GCST90200441	2:220108198-220608198	-0.687799346977455	0.52697269629059	0.191828253096209	1.0
MR-IVW LD	creatinine	HMDB0000562	tryptophan	HMDB0000929	met-d-Creatinine	GCST90200441	3:38187471-38687471	0.374000570257961	0.636275937695177	0.55666910348371	1.0
MR-IVW LD	creatinine	HMDB0000562	tryptophan	HMDB0000929	met-d-Creatinine	GCST90200441	3:141462708-141962708	0.564095487241884	0.546803582333105	0.302248474185601	1.0
MR-IVW LD	creatinine	HMDB0000562	tryptophan	HMDB0000929	met-d-Creatinine	GCST90200441	3:185024780-185524780	0.205324503480578	0.579215521858845	0.722973775663615	1.0
MR-IVW LD	creatinine	HMDB0000562	tryptophan	HMDB0000929	met-d-Creatinine	GCST90200441	4:76880934-77664144	0.307345068083239	0.250102175631163	0.219117541052848	1.0
MR-IVW LD	creatinine	HMDB0000562	tryptophan	HMDB0000929	met-d-Creatinine	GCST90200441	4:103323863-104102802	0.280438614220098	0.513926474283652	0.585286971291924	1.0
MR-IVW LD	creatinine	HMDB0000562	tryptophan	HMDB0000929	met-d-Creatinine	GCST90200441	5:39144851-39644851	-0.397076361132351	0.419338082448526	0.34368350253832	1.0
MR-IVW LD	creatinine	HMDB0000562	tryptophan	HMDB0000929	met-d-Creatinine	GCST90200441	5:53045546-53835870	0.165408045876045	0.622165572558721	0.790348137845385	1.0
MR-IVW LD	creatinine	HMDB0000562	tryptophan	HMDB0000929	met-d-Creatinine	GCST90200441	5:176565124-177065124	-0.580477595500609	0.363048556769314	0.109843278204609	1.0
MR-IVW LD	creatinine	HMDB0000562	tryptophan	HMDB0000929	met-d-Creatinine	GCST90200441	6:43556335-44056335	0.0727059509472544	0.486400953039769	0.881176939366333	1.0
MR-IVW LD	creatinine	HMDB0000562	tryptophan	HMDB0000929	met-d-Creatinine	GCST90200441	6:108750742-109250742	-1.38642089130359	0.642744182171357	0.0310030351268068	1.0
MR-IVW LD	creatinine	HMDB0000562	tryptophan	HMDB0000929	met-d-Creatinine	GCST90200441	6:133547208-134047208	0.151487954108109	0.599844291916309	0.800619478614079	1.0
MR-IVW LD	creatinine	HMDB0000562	tryptophan	HMDB0000929	met-d-Creatinine	GCST90200441	6:160418389-160927934	1.01856333526146	0.385182392864921	0.0081844035290589	1.0
MR-IVW LD	creatinine	HMDB0000562	tryptophan	HMDB0000929	met-d-Creatinine	GCST90200441	7:1036567-1536567	-0.188965984665314	0.442726685789796	0.669508166493382	1.0
MR-IVW LD	creatinine	HMDB0000562	tryptophan	HMDB0000929	met-d-Creatinine	GCST90200441	7:25488956-25988956	-0.454093481722184	0.619955294537366	0.463886838154687	1.0
MR-IVW LD	creatinine	HMDB0000562	tryptophan	HMDB0000929	met-d-Creatinine	GCST90200441	7:76984640-77791673	0.120436139819318	0.572515092354447	0.833384167244954	1.0
MR-IVW LD	creatinine	HMDB0000562	tryptophan	HMDB0000929	met-d-Creatinine	GCST90200441	7:128492221-128992221	0.496717457885818	0.612459999203031	0.417354045382116	1.0
MR-IVW LD	creatinine	HMDB0000562	tryptophan	HMDB0000929	met-d-Creatinine	GCST90200441	7:151165041-151665041	-0.112949975265064	0.276617818881892	0.683035075949734	1.0
MR-IVW LD	creatinine	HMDB0000562	tryptophan	HMDB0000929	met-d-Creatinine	GCST90200441	8:8031142-9250941	-0.202643825250522	0.572044786234937	0.72315551799187	1.0
MR-IVW LD	creatinine	HMDB0000562	tryptophan	HMDB0000929	met-d-Creatinine	GCST90200441	8:9759952-10530228	0.426838800520356	0.644590375669545	0.507851947827347	1.0
MR-IVW LD	creatinine	HMDB0000562	tryptophan	HMDB0000929	met-d-Creatinine	GCST90200441	8:10561829-11945872	0.270310085045702	0.636699615269958	0.671165592327957	1.0
MR-IVW LD	creatinine	HMDB0000562	tryptophan	HMDB0000929	met-d-Creatinine	GCST90200441	8:19609539-20109539	-0.0773940561684434	0.616033396782482	0.900022526514926	1.0
MR-IVW LD	creatinine	HMDB0000562	tryptophan	HMDB0000929	met-d-Creatinine	GCST90200441	8:23527006-24027006	-0.315888310663171	0.527047507694746	0.548936492506585	1.0
MR-IVW LD	creatinine	HMDB0000562	tryptophan	HMDB0000929	met-d-Creatinine	GCST90200441	8:30157389-30657389	-0.77350712051285	0.620460052557466	0.212519595207854	1.0
MR-IVW LD	creatinine	HMDB0000562	tryptophan	HMDB0000929	met-d-Creatinine	GCST90200441	8:144768354-145268354	0.973751880680412	0.647136724847591	0.132399136111016	1.0
MR-IVW LD	creatinine	HMDB0000562	tryptophan	HMDB0000929	met-d-Creatinine	GCST90200441	9:71184707-71684707	-0.165264078264264	0.559323302676589	0.767633743847013	1.0
MR-IVW LD	creatinine	HMDB0000562	tryptophan	HMDB0000929	met-d-Creatinine	GCST90200441	10:52398454-52898454	-0.325995440315	0.556836877828119	0.558250862960265	1.0
MR-IVW LD	creatinine	HMDB0000562	tryptophan	HMDB0000929	met-d-Creatinine	GCST90200441	11:1928330-2428330	0.518804904375295	0.662718601987446	0.433719059775812	1.0
MR-IVW LD	creatinine	HMDB0000562	tryptophan	HMDB0000929	met-d-Creatinine	GCST90200441	11:2548804-3048804	-0.833203539174902	0.544427850948154	0.125912680029651	1.0
MR-IVW LD	creatinine	HMDB0000562	tryptophan	HMDB0000929	met-d-Creatinine	GCST90200441	11:30504837-31294673	-0.294169197475353	0.413749503777124	0.477094270139441	1.0
MR-IVW LD	creatinine	HMDB0000562	tryptophan	HMDB0000929	met-d-Creatinine	GCST90200441	11:116373213-117240760	-1.01830700380904	0.561850121916291	0.0699217079627295	1.0
MR-IVW LD	creatinine	HMDB0000562	tryptophan	HMDB0000929	met-d-Creatinine	GCST90200441	12:15092463-15592463	0.232853991669128	0.61974349271285	0.707120308920096	1.0
MR-IVW LD	creatinine	HMDB0000562	tryptophan	HMDB0000929	met-d-Creatinine	GCST90200441	15:41118334-41871842	-0.206940229349826	0.502236247479242	0.680311847626564	1.0
MR-IVW LD	creatinine	HMDB0000562	tryptophan	HMDB0000929	met-d-Creatinine	GCST90200441	15:45400360-46179051	0.200357437540463	0.298525868332042	0.502121134370148	1.0
MR-IVW LD	creatinine	HMDB0000562	tryptophan	HMDB0000929	met-d-Creatinine	GCST90200441	15:53700578-54200578	0.0296246560057418	0.521494937966462	0.954698795592322	1.0
MR-IVW LD	creatinine	HMDB0000562	tryptophan	HMDB0000929	met-d-Creatinine	GCST90200441	15:76097375-76597375	0.212398787706971	0.527263395051946	0.687071511863671	1.0
MR-IVW LD	creatinine	HMDB0000562	tryptophan	HMDB0000929	met-d-Creatinine	GCST90200441	16:20142332-21335139	0.0644559323478283	0.28265484915281	0.819617012887097	2.0
MR-IVW LD	creatinine	HMDB0000562	tryptophan	HMDB0000929	met-d-Creatinine	GCST90200441	16:89453424-89953424	0.300145126428347	0.517813317231113	0.562157653380661	1.0
MR-IVW LD	creatinine	HMDB0000562	tryptophan	HMDB0000929	met-d-Creatinine	GCST90200441	17:19176536-19724875	0.452426588627104	0.418242918314603	0.279371799663353	1.0
MR-IVW LD	creatinine	HMDB0000562	tryptophan	HMDB0000929	met-d-Creatinine	GCST90200441	17:37200083-37954217	-0.0190966780772144	0.435704116967061	0.965040340462301	1.0
MR-IVW LD	creatinine	HMDB0000562	tryptophan	HMDB0000929	met-d-Creatinine	GCST90200441	17:58690466-59700441	-0.377388491207912	0.343750672427126	0.272267687564369	2.0
MR-IVW LD	creatinine	HMDB0000562	tryptophan	HMDB0000929	met-d-Creatinine	GCST90200441	18:76910235-77410235	-0.185641268231132	0.484826072666806	0.701791823740321	1.0
MR-IVW LD	creatinine	HMDB0000562	tryptophan	HMDB0000929	met-d-Creatinine	GCST90200441	19:32940263-33709298	-0.387819602487773	0.509804504573785	0.446823014170873	1.0
MR-IVW LD	creatinine	HMDB0000562	tryptophan	HMDB0000929	met-d-Creatinine	GCST90200441	19:45162079-45662079	-0.471793310633099	0.638724736876365	0.460120235565179	1.0
MR-IVW LD	creatinine	HMDB0000562	tryptophan	HMDB0000929	met-d-Creatinine	GCST90200441	20:32653904-33537782	0.596654734805397	0.513490970243049	0.245252688647358	1.0
MR-IVW LD	creatinine	HMDB0000562	tryptophan	HMDB0000929	met-d-Creatinine	GCST90200441	22:38345240-38845240	-1.09749234669183	0.527243790120551	0.0373821991690134	1.0
MR-IVW LD	adenosine	HMDB0000050	theobromine	HMDB0002825	M00555	GCST90199644	1:109564880-110064880	0.0017920699368488	0.165183564358271	0.991343951855191	1.0
MR-IVW LD	adenosine	HMDB0000050	theobromine	HMDB0002825	M00555	GCST90199644	6:96128415-96628415	-0.142011786276318	0.171154442249246	0.406692080561931	1.0
MR-IVW LD	n-stearoyl-sphingosine (d18:1/18:0)*	HMDB0004950	alanine	HMDB0000161	GCST90200341	M32339	10:64645010-65401382	-0.222848469307828	0.193135340066784	0.248563248217182	1.0
MR-IVW LD	n-stearoyl-sphingosine (d18:1/18:0)*	HMDB0004950	alanine	HMDB0000161	GCST90200341	M32339	14:63982220-64482220	0.0503985190544732	0.163795186927041	0.758316473526295	1.0
MR-IVW LD	n-stearoyl-sphingosine (d18:1/18:0)*	HMDB0004950	alanine	HMDB0000161	GCST90200341	M32339	18:55052269-55552269	-0.087170561410383	0.181605336271631	0.631227393032446	1.0
MR-IVW LD	4-methyl-2-oxopentanoate	HMDB0000695	thyroxine	HMDB0000248	GCST90199655	GCST90200293	4:88953670-89453670	0.131091689241256	0.163192473939119	0.421804279486947	1.0
MR-IVW LD	4-acetamidobutanoate	HMDB0003681	kynurenate	HMDB0000715	GCST90200311	GCST90200454	8:18005709-18505709	-0.0608347303567085	0.0617264050498846	0.324351821929276	1.0
MR-IVW LD	4-acetamidobutanoate	HMDB0003681	kynurenate	HMDB0000715	GCST90200311	GCST90200454	22:50435332-50935332	-0.0205416560013211	0.146600000487144	0.888564834204384	1.0
MR-IVW LD	urate	HMDB0000289	choline phosphate	HMDB0001565	M01604	GCST90200363	4:9676051-10553081	0.0319314437279867	0.0480049843540562	0.50594218881494	1.0
MR-IVW LD	thyroxine	HMDB0000248	valine	HMDB0000883	GCST90200293	GCST90200442	2:234397317-234897317	-0.206304087626413	0.166035686576204	0.21404159851527	1.0
MR-IVW LD	thyroxine	HMDB0000248	valine	HMDB0000883	GCST90200293	GCST90200442	12:121166650-121666650	-0.0906763406633635	0.183135746968317	0.620507054752511	1.0
MR-IVW LD	glycerophosphorylcholine (gpc)	HMDB0000086	3-hydroxybutyrate (bhba)	HMDB0000011	GCST90199629	GCST90200367	1:40156715-40656715	-0.0127603610216146	0.142265131089172	0.928530203306049	1.0
MR-IVW LD	eicosapentaenoate (epa; 20:5n3)	HMDB0001999	creatinine	HMDB0000562	M18467	GCST90200366	11:61330635-61830635	0.188975394066635	0.098872445281669	0.0559654033417902	1.0
MR-IVW LD	arachidonate (20:4n6)	HMDB0001043	paraxanthine	HMDB0001860	GCST90200358	M18254	11:61052244-62029047	-0.0142322736699454	0.053771725515728	0.791256367539121	2.0
MR-IVW LD	phenylpyruvate	HMDB0000205	bilirubin (z,z)	HMDB0000054	GCST90200365	M27716	9:131315554-131815554	-0.193620916210693	0.148782388246112	0.193131884128514	1.0
MR-IVW LD	phenylpyruvate	HMDB0000205	bilirubin (z,z)	HMDB0000054	GCST90200365	M27716	16:58503995-59003995	0.191923696541385	0.177880499233479	0.280611190843872	1.0
MR-IVW LD	leucine	HMDB0000687	isoleucine	HMDB0000172	bioa_011	M01125	2:27480940-27980940	1.34646664321227	0.360660708003286	0.0001889622496086	1.0
MR-IVW LD	leucine	HMDB0000687	isoleucine	HMDB0000172	bioa_011	M01125	4:88972827-89472827	1.24626677030619	0.230790142649294	6.66408969708521e-08	1.0
MR-IVW LD	leucine	HMDB0000687	isoleucine	HMDB0000172	bioa_011	M01125	4:186893802-187393802	-0.621528882673512	0.548407837653097	0.257074298684829	1.0
MR-IVW LD	leucine	HMDB0000687	isoleucine	HMDB0000172	bioa_011	M01125	11:116336283-116883862	0.222627191721937	0.433970697623155	0.607950959886908	2.0
MR-IVW LD	leucine	HMDB0000687	isoleucine	HMDB0000172	bioa_011	M01125	15:58477325-58977325	0.515604235442391	0.515604235442391	0.317310507862914	1.0
MR-IVW LD	leucine	HMDB0000687	isoleucine	HMDB0000172	bioa_011	M01125	16:70059237-70559237	0.487505626780148	0.337503895463178	0.14861399645521	1.0
MR-IVW LD	ornithine	HMDB0000214	adenosine 5'-diphosphate (adp)	HMDB0001341	bioa_014	GCST90200355	2:219037276-219805573	0.19695116911304	0.405048460050865	0.626796303686062	1.0
MR-IVW LD	ornithine	HMDB0000214	adenosine 5'-diphosphate (adp)	HMDB0001341	bioa_014	GCST90200355	4:144415809-145209327	-0.469201886729537	0.3646008882761	0.198132010162814	1.0
MR-IVW LD	ornithine	HMDB0000214	adenosine 5'-diphosphate (adp)	HMDB0001341	bioa_014	GCST90200355	6:131638147-132138147	0.169362633533318	0.328336073865505	0.605979452004205	1.0
MR-IVW LD	ornithine	HMDB0000214	adenosine 5'-diphosphate (adp)	HMDB0001341	bioa_014	GCST90200355	10:97138162-97638162	0.24632015981368	0.437992415102511	0.573854054841115	1.0
MR-IVW LD	ornithine	HMDB0000214	adenosine 5'-diphosphate (adp)	HMDB0001341	bioa_014	GCST90200355	12:46964292-47464292	-0.0837041249753768	0.401423916091659	0.834824504573931	1.0
MR-IVW LD	ornithine	HMDB0000214	adenosine 5'-diphosphate (adp)	HMDB0001341	bioa_014	GCST90200355	12:132819894-133319894	0.566580272593438	0.467617248742295	0.225653074570911	1.0
MR-IVW LD	ornithine	HMDB0000214	adenosine 5'-diphosphate (adp)	HMDB0001341	bioa_014	GCST90200355	19:12789284-13289284	0.133901871572155	0.404801377510492	0.740807548973882	1.0
MR-IVW LD	caffeine	HMDB0001847	threonine	HMDB0000167	M00569	GCST90200432	7:17037106-17537106	0.132145025833128	0.150110623295653	0.378687272868892	1.0
MR-IVW LD	caffeine	HMDB0001847	threonine	HMDB0000167	M00569	GCST90200432	15:74777880-75277880	0.220685144035835	0.146627914630444	0.132306311368648	1.0
MR-IVW LD	valine	HMDB0000883	eicosapentaenoate (epa; 20:5n3)	HMDB0001999	met-d-Val	GCST90200349	2:27480940-28253616	-0.423737833889478	0.52144246423895	0.41643237711405	1.0
MR-IVW LD	valine	HMDB0000883	eicosapentaenoate (epa; 20:5n3)	HMDB0001999	met-d-Val	GCST90200349	2:64975088-65475088	0.133015571105374	0.253878445813123	0.600324386878614	2.0
MR-IVW LD	valine	HMDB0000883	eicosapentaenoate (epa; 20:5n3)	HMDB0001999	met-d-Val	GCST90200349	2:165251927-165751927	0.229179654666687	0.437788006303451	0.600630111983988	1.0
MR-IVW LD	valine	HMDB0000883	eicosapentaenoate (epa; 20:5n3)	HMDB0001999	met-d-Val	GCST90200349	3:135701113-136578270	-0.314504937239168	0.659513626179884	0.633451808074618	1.0
MR-IVW LD	valine	HMDB0000883	eicosapentaenoate (epa; 20:5n3)	HMDB0001999	met-d-Val	GCST90200349	4:86953335-87453335	-0.0690749356406466	0.618787326803379	0.911117160413277	1.0
MR-IVW LD	valine	HMDB0000883	eicosapentaenoate (epa; 20:5n3)	HMDB0001999	met-d-Val	GCST90200349	4:87663610-88163610	0.193800740500513	0.609679391508274	0.750581120658331	1.0
MR-IVW LD	valine	HMDB0000883	eicosapentaenoate (epa; 20:5n3)	HMDB0001999	met-d-Val	GCST90200349	4:88882515-89510546	0.099551895652396	0.138991322417877	0.473839832795713	4.0
MR-IVW LD	valine	HMDB0000883	eicosapentaenoate (epa; 20:5n3)	HMDB0001999	met-d-Val	GCST90200349	5:55564890-56064890	0.184475661620514	0.676536427747561	0.785101813872629	1.0
MR-IVW LD	valine	HMDB0000883	eicosapentaenoate (epa; 20:5n3)	HMDB0001999	met-d-Val	GCST90200349	6:108910874-109410874	0.334972056145967	0.678532781433089	0.621538445708771	1.0
MR-IVW LD	valine	HMDB0000883	eicosapentaenoate (epa; 20:5n3)	HMDB0001999	met-d-Val	GCST90200349	12:56199875-57115338	0.474531277882685	0.383084665334376	0.215452457484135	2.0
MR-IVW LD	valine	HMDB0000883	eicosapentaenoate (epa; 20:5n3)	HMDB0001999	met-d-Val	GCST90200349	12:122278263-122778263	-0.127179450429289	0.510096868551671	0.803110078944665	1.0
MR-IVW LD	valine	HMDB0000883	eicosapentaenoate (epa; 20:5n3)	HMDB0001999	met-d-Val	GCST90200349	14:102468052-102968052	0.62652594713315	0.663224113864485	0.344828899474644	1.0
MR-IVW LD	valine	HMDB0000883	eicosapentaenoate (epa; 20:5n3)	HMDB0001999	met-d-Val	GCST90200349	16:69315747-70918195	0.167075830381909	0.261517501185415	0.52290714642389	1.0
MR-IVW LD	valine	HMDB0000883	eicosapentaenoate (epa; 20:5n3)	HMDB0001999	met-d-Val	GCST90200349	17:6935779-7435779	-0.286137276368122	0.271980840761644	0.292776892246189	1.0
MR-IVW LD	valine	HMDB0000883	eicosapentaenoate (epa; 20:5n3)	HMDB0001999	met-d-Val	GCST90200349	17:79384062-79884062	-0.68862786812615	0.630042627633403	0.274399879253214	1.0
MR-IVW LD	valine	HMDB0000883	eicosapentaenoate (epa; 20:5n3)	HMDB0001999	met-d-Val	GCST90200349	19:49050431-49611255	-0.148106085658086	0.256180857969033	0.563175705272545	4.0
MR-IVW LD	4-acetamidobutanoate	HMDB0003681	serine	HMDB0000187	GCST90200311	bioa_018	8:18005709-18505709	0.0285980433419802	0.0346211770338417	0.408788508105791	2.0
MR-IVW LD	creatinine	HMDB0000562	valine	HMDB0000883	met-d-Creatinine	met-d-Val	1:45787394-46287394	-0.198691124752182	0.175068268656341	0.256402507741405	1.0
MR-IVW LD	creatinine	HMDB0000562	valine	HMDB0000883	met-d-Creatinine	met-d-Val	1:62775942-63275942	0.193849024651162	0.142451594636213	0.173574916627618	1.0
MR-IVW LD	creatinine	HMDB0000562	valine	HMDB0000883	met-d-Creatinine	met-d-Val	1:78344069-78844069	0.0995593304777691	0.156726113025363	0.525269259149889	1.0
MR-IVW LD	creatinine	HMDB0000562	valine	HMDB0000883	met-d-Creatinine	met-d-Val	1:113008681-113508681	0.172647557726994	0.127802219486399	0.176728622819123	1.0
MR-IVW LD	creatinine	HMDB0000562	valine	HMDB0000883	met-d-Creatinine	met-d-Val	1:212502129-213002129	-0.139718499794751	0.176934244002166	0.429724361173053	1.0
MR-IVW LD	creatinine	HMDB0000562	valine	HMDB0000883	met-d-Creatinine	met-d-Val	1:243202864-243702864	-0.192742109990191	0.176418429070226	0.274600999296475	1.0
MR-IVW LD	creatinine	HMDB0000562	valine	HMDB0000883	met-d-Creatinine	met-d-Val	2:15538692-16038692	0.0893589061578361	0.170268236935966	0.599713512245499	1.0
MR-IVW LD	creatinine	HMDB0000562	valine	HMDB0000883	met-d-Creatinine	met-d-Val	2:18426203-18926203	0.0701664648517379	0.160010964211588	0.661016364818543	1.0
MR-IVW LD	creatinine	HMDB0000562	valine	HMDB0000883	met-d-Creatinine	met-d-Val	2:54331356-54831356	0.0701002636826922	0.176609153562623	0.691424123399841	1.0
MR-IVW LD	creatinine	HMDB0000562	valine	HMDB0000883	met-d-Creatinine	met-d-Val	2:73303397-74097901	-0.249153778723732	0.147572704181149	0.0913448377651792	1.0
MR-IVW LD	creatinine	HMDB0000562	valine	HMDB0000883	met-d-Creatinine	met-d-Val	2:121056440-121556440	0.310131742399865	0.145026833651416	0.0324807356990131	1.0
MR-IVW LD	creatinine	HMDB0000562	valine	HMDB0000883	met-d-Creatinine	met-d-Val	2:148593372-149093372	0.0770289550093751	0.178374427773739	0.665858756080661	1.0
MR-IVW LD	creatinine	HMDB0000562	valine	HMDB0000883	met-d-Creatinine	met-d-Val	2:176734544-177234544	0.0238375730152403	0.144892409807398	0.869322489397806	1.0
MR-IVW LD	creatinine	HMDB0000562	valine	HMDB0000883	met-d-Creatinine	met-d-Val	2:211293055-211793055	-0.322624093678292	0.0869137917016172	0.0002056270628253	1.0
MR-IVW LD	creatinine	HMDB0000562	valine	HMDB0000883	met-d-Creatinine	met-d-Val	2:217394852-217894852	0.275561708208806	0.134592794202329	0.0406214349402583	1.0
MR-IVW LD	creatinine	HMDB0000562	valine	HMDB0000883	met-d-Creatinine	met-d-Val	2:220108198-220608198	0.209996174252389	0.141000647737835	0.136401089736882	1.0
MR-IVW LD	creatinine	HMDB0000562	valine	HMDB0000883	met-d-Creatinine	met-d-Val	3:38187471-38687471	0.33779135412535	0.170231310872924	0.0472215135185041	1.0
MR-IVW LD	creatinine	HMDB0000562	valine	HMDB0000883	met-d-Creatinine	met-d-Val	3:141462708-141962708	-0.0749379663458982	0.146302309611427	0.608501843267488	1.0
MR-IVW LD	creatinine	HMDB0000562	valine	HMDB0000883	met-d-Creatinine	met-d-Val	3:185024780-185524780	0.0354269992293841	0.154965731833514	0.819170630608342	1.0
MR-IVW LD	creatinine	HMDB0000562	valine	HMDB0000883	met-d-Creatinine	met-d-Val	4:103323863-104102802	0.332501793969951	0.137496001770614	0.0155947071535287	1.0
MR-IVW LD	creatinine	HMDB0000562	valine	HMDB0000883	met-d-Creatinine	met-d-Val	5:39144851-39644851	0.0265852338579249	0.111813274455987	0.812063708502257	1.0
MR-IVW LD	creatinine	HMDB0000562	valine	HMDB0000883	met-d-Creatinine	met-d-Val	5:53045546-53835870	-0.215500478744338	0.166455036814422	0.195442104188832	1.0
MR-IVW LD	creatinine	HMDB0000562	valine	HMDB0000883	met-d-Creatinine	met-d-Val	5:176565124-177065124	0.259861969902674	0.0971428575605765	0.0074718177399137	1.0
MR-IVW LD	creatinine	HMDB0000562	valine	HMDB0000883	met-d-Creatinine	met-d-Val	6:43556335-44056335	0.0342035273300683	0.129970011562328	0.792423588595983	1.0
MR-IVW LD	creatinine	HMDB0000562	valine	HMDB0000883	met-d-Creatinine	met-d-Val	6:108750742-109250742	0.213975509807007	0.172008596671193	0.213506376682787	1.0
MR-IVW LD	creatinine	HMDB0000562	valine	HMDB0000883	met-d-Creatinine	met-d-Val	6:133547208-134047208	0.162487301112422	0.16048355733701	0.311305897807157	1.0
MR-IVW LD	creatinine	HMDB0000562	valine	HMDB0000883	met-d-Creatinine	met-d-Val	6:160418389-160927934	-0.0602213369590939	0.0862501821619482	0.485041543523476	2.0
MR-IVW LD	creatinine	HMDB0000562	valine	HMDB0000883	met-d-Creatinine	met-d-Val	7:1036567-1536567	-0.0012003583675914	0.0974903237202983	0.990176222891963	1.0
MR-IVW LD	creatinine	HMDB0000562	valine	HMDB0000883	met-d-Creatinine	met-d-Val	7:25488956-25988956	-0.0156098150682372	0.165869588840328	0.925022600207088	1.0
MR-IVW LD	creatinine	HMDB0000562	valine	HMDB0000883	met-d-Creatinine	met-d-Val	7:128492221-128992221	0.286248571729807	0.160465156358719	0.0744452037010922	1.0
MR-IVW LD	creatinine	HMDB0000562	valine	HMDB0000883	met-d-Creatinine	met-d-Val	7:151165041-151665041	0.0773872393831329	0.0740073324081017	0.295713467530044	1.0
MR-IVW LD	creatinine	HMDB0000562	valine	HMDB0000883	met-d-Creatinine	met-d-Val	7:155370831-155870831	0.180310120694823	0.153098611960269	0.238900896434253	1.0
MR-IVW LD	creatinine	HMDB0000562	valine	HMDB0000883	met-d-Creatinine	met-d-Val	8:8031142-9250941	0.420575508964965	0.153042253572302	0.0059941614394535	1.0
MR-IVW LD	creatinine	HMDB0000562	valine	HMDB0000883	met-d-Creatinine	met-d-Val	8:9759952-10530228	0.453513651279515	0.169280363966214	0.0073827340457677	1.0
MR-IVW LD	creatinine	HMDB0000562	valine	HMDB0000883	met-d-Creatinine	met-d-Val	8:10561829-11945872	0.589720484435804	0.166275229998248	0.0003901586410045	1.0
MR-IVW LD	creatinine	HMDB0000562	valine	HMDB0000883	met-d-Creatinine	met-d-Val	8:19609539-20109539	0.528160106420912	0.164807721367509	0.001352010363563	1.0
MR-IVW LD	creatinine	HMDB0000562	valine	HMDB0000883	met-d-Creatinine	met-d-Val	8:23527006-24027006	-0.139882425052736	0.141009912750454	0.321195478811085	1.0
MR-IVW LD	creatinine	HMDB0000562	valine	HMDB0000883	met-d-Creatinine	met-d-Val	8:30157389-30657389	0.430865815231552	0.166010040123822	0.0094475332431472	1.0
MR-IVW LD	creatinine	HMDB0000562	valine	HMDB0000883	met-d-Creatinine	met-d-Val	8:144768354-145268354	-0.127562241465053	0.173159762754023	0.46132081001797	1.0
MR-IVW LD	creatinine	HMDB0000562	valine	HMDB0000883	met-d-Creatinine	met-d-Val	9:71184707-71684707	0.248890328602896	0.143099990445545	0.0819862886624793	1.0
MR-IVW LD	creatinine	HMDB0000562	valine	HMDB0000883	met-d-Creatinine	met-d-Val	10:52398454-52898454	0.0688773062332769	0.148980315246839	0.643848360937642	1.0
MR-IVW LD	creatinine	HMDB0000562	valine	HMDB0000883	met-d-Creatinine	met-d-Val	11:2548804-3048804	0.0108470642695381	0.145678124166301	0.940645071946763	1.0
MR-IVW LD	creatinine	HMDB0000562	valine	HMDB0000883	met-d-Creatinine	met-d-Val	11:15629946-16129946	0.21214578694918	0.168417387324706	0.207798167803854	1.0
MR-IVW LD	creatinine	HMDB0000562	valine	HMDB0000883	met-d-Creatinine	met-d-Val	11:30504837-31294673	0.093725344392133	0.110698497681145	0.397177838945495	1.0
MR-IVW LD	creatinine	HMDB0000562	valine	HMDB0000883	met-d-Creatinine	met-d-Val	11:116373213-117240760	0.195030595852774	0.0986598364662021	0.048064435265135	1.0
MR-IVW LD	creatinine	HMDB0000562	valine	HMDB0000883	met-d-Creatinine	met-d-Val	12:3175707-3675707	0.506477918701853	0.168647415832418	0.0026717762486684	1.0
MR-IVW LD	creatinine	HMDB0000562	valine	HMDB0000883	met-d-Creatinine	met-d-Val	12:15092463-15592463	0.0196971941950321	0.165808937487645	0.905438145308936	1.0
MR-IVW LD	creatinine	HMDB0000562	valine	HMDB0000883	met-d-Creatinine	met-d-Val	15:41118334-41871842	0.151378134346661	0.132844234616083	0.254487987734419	1.0
MR-IVW LD	creatinine	HMDB0000562	valine	HMDB0000883	met-d-Creatinine	met-d-Val	15:45400360-46179051	0.0924131254538687	0.0793897829844677	0.244406564308089	1.0
MR-IVW LD	creatinine	HMDB0000562	valine	HMDB0000883	met-d-Creatinine	met-d-Val	15:53700578-54200578	0.228949243124175	0.139520288278997	0.100802696987254	1.0
MR-IVW LD	creatinine	HMDB0000562	valine	HMDB0000883	met-d-Creatinine	met-d-Val	15:76097375-76597375	-0.175806591880855	0.136507014340495	0.197782795126493	1.0
MR-IVW LD	creatinine	HMDB0000562	valine	HMDB0000883	met-d-Creatinine	met-d-Val	16:20142332-21335139	-0.0971345957117272	0.0767445528333952	0.20562510432817	2.0
MR-IVW LD	creatinine	HMDB0000562	valine	HMDB0000883	met-d-Creatinine	met-d-Val	16:89453424-89953424	0.385860957515073	0.138535060218383	0.0053479107304669	1.0
MR-IVW LD	creatinine	HMDB0000562	valine	HMDB0000883	met-d-Creatinine	met-d-Val	17:19176536-19724875	-0.0827810647098158	0.0942382578466175	0.379714140810675	2.0
MR-IVW LD	creatinine	HMDB0000562	valine	HMDB0000883	met-d-Creatinine	met-d-Val	17:37200083-37954217	-0.0822457036899433	0.114461789822844	0.472422620733797	1.0
MR-IVW LD	creatinine	HMDB0000562	valine	HMDB0000883	met-d-Creatinine	met-d-Val	17:58690466-59700441	0.129727644487129	0.083051061569042	0.118282638335337	2.0
MR-IVW LD	creatinine	HMDB0000562	valine	HMDB0000883	met-d-Creatinine	met-d-Val	18:76910235-77410235	-0.232558905462294	0.129710768079309	0.0729883366463625	1.0
MR-IVW LD	creatinine	HMDB0000562	valine	HMDB0000883	met-d-Creatinine	met-d-Val	19:32940263-33709298	-0.119996612818188	0.136398543204325	0.378994778546889	1.0
MR-IVW LD	creatinine	HMDB0000562	valine	HMDB0000883	met-d-Creatinine	met-d-Val	19:45162079-45662079	0.902369898584654	0.170870761466757	1.28474914580597e-07	1.0
MR-IVW LD	creatinine	HMDB0000562	valine	HMDB0000883	met-d-Creatinine	met-d-Val	20:32653904-33537782	-0.0675942040645883	0.137391611658062	0.622732046844546	1.0
MR-IVW LD	creatinine	HMDB0000562	valine	HMDB0000883	met-d-Creatinine	met-d-Val	22:38345240-38845240	0.428418516715056	0.128954504222419	0.00089296101117	1.0
MR-IVW LD	1-stearoyl-2-oleoyl-gps (18:0/18:1)	HMDB0010163	myo-inositol	HMDB0000211	GCST90199652	GCST90200401	3:56598999-57098999	-0.191765472328476	0.131342585857922	0.144278990387724	1.0
MR-IVW LD	1-methylxanthine	HMDB0010738	1-methylxanthine	HMDB0010738	GCST90199763	M34389	8:18005709-18505709	1.06762503503765	0.0799773506407683	1.1990101749166494e-40	2.0
MR-IVW LD	1-methylxanthine	HMDB0010738	1-methylxanthine	HMDB0010738	GCST90199763	M34389	15:74275585-74775585	0.278219957255037	0.214626824168171	0.194873424102934	1.0
MR-IVW LD	1-methylxanthine	HMDB0010738	1-methylxanthine	HMDB0010738	GCST90199763	M34389	15:74777880-75599999	0.181257239049465	0.150582937056479	0.228704120246934	1.0
MR-IVW LD	5,6-dihydrothymine	HMDB0000079	theobromine	HMDB0002825	GCST90200339	M18392	22:50721854-51221854	0.0928851138123056	0.180140826787501	0.606116346057758	1.0
MR-IVW LD	alpha-tocopherol	HMDB0001893	asparagine	HMDB0000168	GCST90200302	M34283	1:62651807-63403953	-1.20907611289743e-308	0.193078367287654	1.0	1.0
MR-IVW LD	2-hydroxyglutarate	HMDB0059655	s-1-pyrroline-5-carboxylate	HMDB0001301	GCST90199865	GCST90200381	2:242459363-242959363	0.168943155527656	0.160973496711608	0.293943852431722	1.0
MR-IVW LD	2-hydroxyglutarate	HMDB0059655	s-1-pyrroline-5-carboxylate	HMDB0001301	GCST90199865	GCST90200381	14:91386532-91886532	-0.145145626625907	0.119276465652369	0.223648341276481	1.0
MR-IVW LD	tryptophan	HMDB0000929	arachidonate (20:4n6)	HMDB0001043	M00054	GCST90200358	3:189559163-190059163	-0.168281520655497	0.17007567483456	0.322442606981629	1.0
MR-IVW LD	tryptophan	HMDB0000929	arachidonate (20:4n6)	HMDB0001043	M00054	GCST90200358	5:153760041-154260041	0.0278969004554545	0.170085462419538	0.869717792611743	1.0
MR-IVW LD	tryptophan	HMDB0000929	arachidonate (20:4n6)	HMDB0001043	M00054	GCST90200358	6:111281159-111781159	0.0602077459929609	0.149289915817522	0.6867318630788	1.0
MR-IVW LD	tryptophan	HMDB0000929	arachidonate (20:4n6)	HMDB0001043	M00054	GCST90200358	6:125293311-125793311	0.0967113526801589	0.154687574538268	0.53183691253907	1.0
MR-IVW LD	tryptophan	HMDB0000929	arachidonate (20:4n6)	HMDB0001043	M00054	GCST90200358	7:14057409-14557409	0.199114249719794	0.166750428975772	0.232444570667714	1.0
MR-IVW LD	tryptophan	HMDB0000929	arachidonate (20:4n6)	HMDB0001043	M00054	GCST90200358	11:116404435-116904435	0.168203944853388	0.166754544573216	0.313122456598747	1.0
MR-IVW LD	tryptophan	HMDB0000929	arachidonate (20:4n6)	HMDB0001043	M00054	GCST90200358	16:53794515-54294515	0.273122558420295	0.170059227106022	0.108264298142306	1.0
MR-IVW LD	phenylalanine	HMDB0000159	3-methyl-2-oxovalerate	HMDB0000491	GCST90200396	M15676	12:103005621-103594137	-0.285938355902822	0.131971548878225	0.0302602800204713	1.0
MR-IVW LD	glutamine	HMDB0000641	xanthine	HMDB0000292	bioa_006	M03147	2:27200724-28253174	0.200654614439588	0.264499264488547	0.448079492505683	1.0
MR-IVW LD	glutamine	HMDB0000641	xanthine	HMDB0000292	bioa_006	M03147	2:191299636-192089976	0.0111152008671609	0.355686427749188	0.975070165131249	1.0
MR-IVW LD	glutamine	HMDB0000641	xanthine	HMDB0000292	bioa_006	M03147	6:20469561-20969561	-0.25605829405311	0.658435613279436	0.69735834187748	1.0
MR-IVW LD	glutamine	HMDB0000641	xanthine	HMDB0000292	bioa_006	M03147	7:72732874-73232874	0.669775976403806	0.47532488648012	0.158808288628619	1.0
MR-IVW LD	glutamine	HMDB0000641	xanthine	HMDB0000292	bioa_006	M03147	8:17122121-17622121	-0.564584578367078	0.651443744269705	0.386124674283814	1.0
MR-IVW LD	glutamine	HMDB0000641	xanthine	HMDB0000292	bioa_006	M03147	8:134082558-134582558	0.448371876365617	0.663590377021114	0.49924658287522	1.0
MR-IVW LD	glutamine	HMDB0000641	xanthine	HMDB0000292	bioa_006	M03147	9:4032942-4532942	0.0584593184813976	0.565106745320178	0.917607199040524	1.0
MR-IVW LD	glutamine	HMDB0000641	xanthine	HMDB0000292	bioa_006	M03147	10:64798306-65565800	1.05223301425496	0.66336429159552	0.112692383859116	1.0
MR-IVW LD	glutamine	HMDB0000641	xanthine	HMDB0000292	bioa_006	M03147	10:99109412-99609412	0.130776055839877	0.276082784550852	0.635725114509719	1.0
MR-IVW LD	glutamine	HMDB0000641	xanthine	HMDB0000292	bioa_006	M03147	11:8003049-8503049	-0.245322200749454	0.508167415838153	0.629267134854081	1.0
MR-IVW LD	glutamine	HMDB0000641	xanthine	HMDB0000292	bioa_006	M03147	12:46679007-47711183	0.0343929213872643	0.292339831791754	0.906347316282195	1.0
MR-IVW LD	glutamine	HMDB0000641	xanthine	HMDB0000292	bioa_006	M03147	12:56615040-57375879	-0.110368904816897	0.10248541161569	0.281514632510023	1.0
MR-IVW LD	glutamine	HMDB0000641	xanthine	HMDB0000292	bioa_006	M03147	12:59344212-60165849	-0.299314599125209	0.429017592079469	0.485380829793645	1.0
MR-IVW LD	glutamine	HMDB0000641	xanthine	HMDB0000292	bioa_006	M03147	14:100594368-101094368	-0.182698882326311	0.588696398607008	0.756298745303896	1.0
MR-IVW LD	glutamine	HMDB0000641	xanthine	HMDB0000292	bioa_006	M03147	15:58477325-58977325	1.00798309106721	0.625644677214131	0.107155507032271	1.0
MR-IVW LD	histidine	HMDB0000177	acetoacetate	HMDB0000060	met-d-His	GCST90200318	1:168963261-169463261	0.351217922750447	0.698558343585105	0.615122219119914	1.0
MR-IVW LD	histidine	HMDB0000177	acetoacetate	HMDB0000060	met-d-His	GCST90200318	2:27491237-27991237	0.11928975391985	0.68789298197988	0.862326615164885	1.0
MR-IVW LD	histidine	HMDB0000177	acetoacetate	HMDB0000060	met-d-His	GCST90200318	2:211290507-212074453	0.195256666493595	0.261526764076218	0.455303237333436	1.0
MR-IVW LD	histidine	HMDB0000177	acetoacetate	HMDB0000060	met-d-His	GCST90200318	3:148408762-149190142	0.637950891481533	0.362952820938745	0.0788038596781067	2.0
MR-IVW LD	histidine	HMDB0000177	acetoacetate	HMDB0000060	met-d-His	GCST90200318	6:134622121-135122121	-0.27269103193095	0.673820098333559	0.685702364648565	1.0
MR-IVW LD	histidine	HMDB0000177	acetoacetate	HMDB0000060	met-d-His	GCST90200318	11:8005408-8505408	1.20229817380251	0.69162627527933	0.0821467071905564	1.0
MR-IVW LD	histidine	HMDB0000177	acetoacetate	HMDB0000060	met-d-His	GCST90200318	12:46932531-47432531	-0.313226076301796	0.688466159806205	0.64913643580814	1.0
MR-IVW LD	histidine	HMDB0000177	acetoacetate	HMDB0000060	met-d-His	GCST90200318	12:56610020-57110020	-0.193588426972894	0.370972020874948	0.601781009172711	1.0
MR-IVW LD	histidine	HMDB0000177	acetoacetate	HMDB0000060	met-d-His	GCST90200318	12:95659569-96755187	0.126876515856543	0.148459396442086	0.392761005459476	8.0
MR-IVW LD	histidine	HMDB0000177	acetoacetate	HMDB0000060	met-d-His	GCST90200318	14:21241151-21765620	0.183002600405894	0.30590717728912	0.549687022378507	3.0
MR-IVW LD	histidine	HMDB0000177	acetoacetate	HMDB0000060	met-d-His	GCST90200318	14:24625832-25125832	-1.26781467883543	0.694571393406443	0.0679528356492349	1.0
MR-IVW LD	histidine	HMDB0000177	acetoacetate	HMDB0000060	met-d-His	GCST90200318	14:94599201-95099201	0.255570468773712	0.592916640186735	0.666439678362312	1.0
MR-IVW LD	histidine	HMDB0000177	acetoacetate	HMDB0000060	met-d-His	GCST90200318	15:43028726-45092210	-0.509416959078008	0.588864765956833	0.386993178057563	1.0
MR-IVW LD	histidine	HMDB0000177	acetoacetate	HMDB0000060	met-d-His	GCST90200318	20:38915692-39415692	-0.344517166451468	0.575324091231239	0.549291075895213	1.0
MR-IVW LD	arachidonate (20:4n6)	HMDB0001043	lactate	HMDB0000190	M01110	GCST90200408	11:61330635-61830635	0.082044295026549	0.0497378842633705	0.099038432410239	1.0
MR-IVW LD	n-acetylornithine	HMDB0003357	phenylethylamine	HMDB0012275	M15630	bioa_015	2:73124156-74349562	0.0231785503687256	0.0233259838171954	0.320378958879474	2.0
MR-IVW LD	2-oxoarginine*	HMDB0004225	glycine	HMDB0000123	GCST90199903	met-d-Gly	4:102938709-103438709	-0.324647817084185	0.0488111771687117	2.9091877123133396e-11	1.0
MR-IVW LD	2-oxoarginine*	HMDB0004225	glycine	HMDB0000123	GCST90199903	met-d-Gly	6:160310824-160819068	0.0794591748195556	0.0271644814959439	0.0034433129177351	2.0
MR-IVW LD	glycine	HMDB0000123	sarcosine	HMDB0000271	met-d-Gly	bioa_031	1:11606378-12106378	-0.0201646376394147	0.395385051753275	0.959325520549744	1.0
MR-IVW LD	glycine	HMDB0000123	sarcosine	HMDB0000271	met-d-Gly	bioa_031	1:75982013-76482013	0.316270995118391	0.223671142233658	0.157361902482317	1.0
MR-IVW LD	glycine	HMDB0000123	sarcosine	HMDB0000271	met-d-Gly	bioa_031	1:120004506-120504506	-0.376138690081177	0.304812552740013	0.217202904243047	1.0
MR-IVW LD	glycine	HMDB0000123	sarcosine	HMDB0000271	met-d-Gly	bioa_031	1:151589838-152089838	-0.245082137070178	0.433773693929525	0.572073764179963	1.0
MR-IVW LD	glycine	HMDB0000123	sarcosine	HMDB0000271	met-d-Gly	bioa_031	2:165276338-165776338	0.602723229745599	0.359834764027221	0.09393423166149	1.0
MR-IVW LD	glycine	HMDB0000123	sarcosine	HMDB0000271	met-d-Gly	bioa_031	2:208538752-212979649	0.0440371262022095	0.0183779085257972	0.0165660931161484	53.0
MR-IVW LD	glycine	HMDB0000123	sarcosine	HMDB0000271	met-d-Gly	bioa_031	2:226790540-227290540	0.182309523197393	0.392908455166801	0.64264774563139	1.0
MR-IVW LD	glycine	HMDB0000123	sarcosine	HMDB0000271	met-d-Gly	bioa_031	3:12110357-12610357	0.37381521039282	0.402818114647442	0.35340756961913	1.0
MR-IVW LD	glycine	HMDB0000123	sarcosine	HMDB0000271	met-d-Gly	bioa_031	3:48534270-49826414	0.329018103200412	0.372192424434855	0.376696212836062	1.0
MR-IVW LD	glycine	HMDB0000123	sarcosine	HMDB0000271	met-d-Gly	bioa_031	3:125116791-126249375	0.0059841414904879	0.0982594833501825	0.95143772320302	5.0
MR-IVW LD	glycine	HMDB0000123	sarcosine	HMDB0000271	met-d-Gly	bioa_031	4:89427537-89927537	-0.265379439004635	0.400875285505487	0.507971221690223	1.0
MR-IVW LD	glycine	HMDB0000123	sarcosine	HMDB0000271	met-d-Gly	bioa_031	4:102676923-103438709	0.457780011150678	0.336850633664957	0.174146588705413	1.0
MR-IVW LD	glycine	HMDB0000123	sarcosine	HMDB0000271	met-d-Gly	bioa_031	5:90005685-90505685	0.146707108117464	0.312142783228646	0.638355017565112	1.0
MR-IVW LD	glycine	HMDB0000123	sarcosine	HMDB0000271	met-d-Gly	bioa_031	5:131427047-131927047	0.384339591973695	0.3913845132115	0.326099848211722	1.0
MR-IVW LD	glycine	HMDB0000123	sarcosine	HMDB0000271	met-d-Gly	bioa_031	6:131620261-132120261	0.727715676861603	0.447274540173082	0.103737097790472	1.0
MR-IVW LD	glycine	HMDB0000123	sarcosine	HMDB0000271	met-d-Gly	bioa_031	6:160518860-161018860	-0.139870314702383	0.380082376908662	0.712873234189838	1.0
MR-IVW LD	glycine	HMDB0000123	sarcosine	HMDB0000271	met-d-Gly	bioa_031	7:55560073-56715237	0.222177814759594	0.141875999207913	0.117348617155269	1.0
MR-IVW LD	glycine	HMDB0000123	sarcosine	HMDB0000271	met-d-Gly	bioa_031	8:8915380-9434231	0.406591993534846	0.110559362321366	0.0002354481104311	2.0
MR-IVW LD	glycine	HMDB0000123	sarcosine	HMDB0000271	met-d-Gly	bioa_031	8:17169461-17669461	-0.108586681155638	0.34915331561298	0.75580062163116	1.0
MR-IVW LD	glycine	HMDB0000123	sarcosine	HMDB0000271	met-d-Gly	bioa_031	8:116710729-117210729	0.606249298421282	0.372847046999557	0.103949655360594	1.0
MR-IVW LD	glycine	HMDB0000123	sarcosine	HMDB0000271	met-d-Gly	bioa_031	8:126212070-126756694	-0.0268193091316179	0.14608099479889	0.854333501203377	2.0
MR-IVW LD	glycine	HMDB0000123	sarcosine	HMDB0000271	met-d-Gly	bioa_031	9:5668443-7086536	0.136841939509269	0.100662149763042	0.174014166663683	4.0
MR-IVW LD	glycine	HMDB0000123	sarcosine	HMDB0000271	met-d-Gly	bioa_031	11:8005408-8505408	0.585014344402557	0.331828896427991	0.0779004896643342	1.0
MR-IVW LD	glycine	HMDB0000123	sarcosine	HMDB0000271	met-d-Gly	bioa_031	12:115016-615016	0.238496934136324	0.332631707303103	0.473374096659428	1.0
MR-IVW LD	glycine	HMDB0000123	sarcosine	HMDB0000271	met-d-Gly	bioa_031	12:21136493-21636493	-0.733059430454286	0.389510855714286	0.0598360156371626	1.0
MR-IVW LD	glycine	HMDB0000123	sarcosine	HMDB0000271	met-d-Gly	bioa_031	12:46468358-47667420	0.0203348149261599	0.204146271526306	0.920654713530804	2.0
MR-IVW LD	glycine	HMDB0000123	sarcosine	HMDB0000271	met-d-Gly	bioa_031	12:56615338-57115338	0.537325495784365	0.236603036452825	0.0231469779482605	1.0
MR-IVW LD	glycine	HMDB0000123	sarcosine	HMDB0000271	met-d-Gly	bioa_031	12:57516305-58016305	-0.379131052024134	0.375377279231812	0.312495290042505	1.0
MR-IVW LD	glycine	HMDB0000123	sarcosine	HMDB0000271	met-d-Gly	bioa_031	12:59343804-59843804	-0.0063645688137273	0.39778555085826	0.987234391695442	1.0
MR-IVW LD	glycine	HMDB0000123	sarcosine	HMDB0000271	met-d-Gly	bioa_031	13:50472895-50972895	0.598917488850474	0.410780170679335	0.14484054301594	1.0
MR-IVW LD	glycine	HMDB0000123	sarcosine	HMDB0000271	met-d-Gly	bioa_031	14:100551720-101051720	0.169549301435898	0.411527430669666	0.68033942322993	1.0
MR-IVW LD	glycine	HMDB0000123	sarcosine	HMDB0000271	met-d-Gly	bioa_031	15:42451374-42951374	0.0823495011074081	0.38844104295949	0.832107034322449	1.0
MR-IVW LD	glycine	HMDB0000123	sarcosine	HMDB0000271	met-d-Gly	bioa_031	15:43028726-44613739	0.0419314324031108	0.285247839476953	0.883132020320446	1.0
MR-IVW LD	glycine	HMDB0000123	sarcosine	HMDB0000271	met-d-Gly	bioa_031	15:58180763-58713267	-0.364837904794358	0.293750325921381	0.214236562048658	1.0
MR-IVW LD	glycine	HMDB0000123	sarcosine	HMDB0000271	met-d-Gly	bioa_031	16:79678196-80178196	0.235984999153269	0.386860654349621	0.541861807566011	1.0
MR-IVW LD	glycine	HMDB0000123	sarcosine	HMDB0000271	met-d-Gly	bioa_031	16:80626853-81422810	-0.0847728790830386	0.0990227117176668	0.391945062635111	3.0
MR-IVW LD	glycine	HMDB0000123	sarcosine	HMDB0000271	met-d-Gly	bioa_031	17:45235982-45996386	-0.0499580474725882	0.222035766544841	0.821979274262544	1.0
MR-IVW LD	glycine	HMDB0000123	sarcosine	HMDB0000271	met-d-Gly	bioa_031	19:17984588-18484588	0.642829484448217	0.274830903996671	0.019335433490973	1.0
MR-IVW LD	glycine	HMDB0000123	sarcosine	HMDB0000271	met-d-Gly	bioa_031	19:33473705-33973705	0.0629914783836584	0.440499848836788	0.886290181193038	1.0
MR-IVW LD	glycine	HMDB0000123	sarcosine	HMDB0000271	met-d-Gly	bioa_031	19:41103107-41603107	-0.429891082310409	0.404413059558236	0.287781951337276	1.0
MR-IVW LD	lactate	HMDB0000190	3-hydroxybutyrate (bhba)	HMDB0000011	met-d-Lactate	M00542	2:27348097-28101918	-2.08647716894123	0.550829972600484	0.0001519389383412	1.0
MR-IVW LD	lactate	HMDB0000190	3-hydroxybutyrate (bhba)	HMDB0000011	met-d-Lactate	M00542	6:135171067-135671067	-0.574532487346114	0.531974525320472	0.280142180177535	1.0
MR-IVW LD	lactate	HMDB0000190	3-hydroxybutyrate (bhba)	HMDB0000011	met-d-Lactate	M00542	8:106333124-106833124	-1.48346167334218	0.689373365847246	0.031405330982836	1.0
MR-IVW LD	lactate	HMDB0000190	3-hydroxybutyrate (bhba)	HMDB0000011	met-d-Lactate	M00542	9:4513176-5186407	0.536415994663671	0.371793189961985	0.149082291118436	2.0
MR-IVW LD	lactate	HMDB0000190	3-hydroxybutyrate (bhba)	HMDB0000011	met-d-Lactate	M00542	10:2727379-3389269	0.463147689156433	0.283547608903798	0.10238413743218	2.0
MR-IVW LD	lactate	HMDB0000190	3-hydroxybutyrate (bhba)	HMDB0000011	met-d-Lactate	M00542	11:118839742-119339742	-1.29673821665686	0.696043307470224	0.0624603389541579	1.0
MR-IVW LD	lactate	HMDB0000190	3-hydroxybutyrate (bhba)	HMDB0000011	met-d-Lactate	M00542	12:111162908-111662908	0.180598658986386	0.722394635945557	0.802587348634156	1.0
MR-IVW LD	lactate	HMDB0000190	3-hydroxybutyrate (bhba)	HMDB0000011	met-d-Lactate	M00542	12:111682800-113133476	-0.260203179167219	0.396218477368267	0.511363275765341	1.0
MR-IVW LD	inositol 1-phosphate (i1p)	HMDB0000213	orotate	HMDB0000226	M01481	GCST90200392	1:5349333-5849333	-0.00656417472408	0.0821678871526683	0.936326851254634	1.0
MR-IVW LD	inositol 1-phosphate (i1p)	HMDB0000213	orotate	HMDB0000226	M01481	GCST90200392	4:31607204-32397858	-0.0041711962161333	0.0781772024941973	0.957448533254857	1.0
MR-IVW LD	inositol 1-phosphate (i1p)	HMDB0000213	orotate	HMDB0000226	M01481	GCST90200392	4:66148855-66648855	0.0750248471690276	0.0807719659748734	0.352968069357181	1.0
MR-IVW LD	inositol 1-phosphate (i1p)	HMDB0000213	orotate	HMDB0000226	M01481	GCST90200392	10:114775621-115275621	-0.203733872759376	0.0804135351880426	0.0112904973647777	1.0
MR-IVW LD	inositol 1-phosphate (i1p)	HMDB0000213	orotate	HMDB0000226	M01481	GCST90200392	12:62771708-63271708	-0.0765594317713132	0.0830455424493429	0.356582333511959	1.0
MR-IVW LD	inositol 1-phosphate (i1p)	HMDB0000213	orotate	HMDB0000226	M01481	GCST90200392	15:77060646-77560646	0.0129226304380585	0.0793542029523306	0.870638538853481	1.0
MR-IVW LD	urate	HMDB0000289	lactate	HMDB0000190	M01604	GCST90200408	4:9676051-10553081	0.0352920099617385	0.0480864190920282	0.462992106683174	1.0
MR-IVW LD	eicosapentaenoate (epa; 20:5n3)	HMDB0001999	acetylphosphate	HMDB0001494	GCST90200349	M15488	11:61319830-61819830	0.212826992735325	0.0810769496134568	0.0086648967260247	1.0
MR-IVW LD	choline	HMDB0000097	eicosapentaenoate (epa; 20:5n3)	HMDB0001999	GCST90200327	M18467	17:17175631-17675631	-0.157472903085879	0.182871758422312	0.389176850174412	1.0
MR-IVW LD	cystathionine	HMDB0000099	arachidonate (20:4n6)	HMDB0001043	GCST90200383	GCST90200358	1:70631670-71131670	-0.0628258057698457	0.0818578186370721	0.442784801676334	1.0
MR-IVW LD	cystathionine	HMDB0000099	arachidonate (20:4n6)	HMDB0001043	GCST90200383	GCST90200358	19:33152807-33652807	0.196198912439686	0.163222791361433	0.229351381613814	1.0
MR-IVW LD	alanine	HMDB0000161	glycerol	HMDB0000131	met-d-Ala	M15122	1:206970800-207470800	-0.238360232617834	0.372437863465368	0.522172599385726	1.0
MR-IVW LD	alanine	HMDB0000161	glycerol	HMDB0000131	met-d-Ala	M15122	2:27480940-28253616	0.796462638353684	0.297187551624508	0.0073622160183497	1.0
MR-IVW LD	alanine	HMDB0000161	glycerol	HMDB0000131	met-d-Ala	M15122	2:64970910-65916674	0.540480210129919	0.319126096297804	0.0903364003410821	2.0
MR-IVW LD	alanine	HMDB0000161	glycerol	HMDB0000131	met-d-Ala	M15122	3:122879946-123379946	-0.537246029624025	0.634927125919299	0.39746692542259	1.0
MR-IVW LD	alanine	HMDB0000161	glycerol	HMDB0000131	met-d-Ala	M15122	3:159754026-160551365	-0.269234766978669	0.420679323404173	0.522172599385726	1.0
MR-IVW LD	alanine	HMDB0000161	glycerol	HMDB0000131	met-d-Ala	M15122	4:88958565-89458565	-0.677439373155254	0.513211646329736	0.186835017986942	1.0
MR-IVW LD	alanine	HMDB0000161	glycerol	HMDB0000131	met-d-Ala	M15122	5:35692098-36469710	0.883373502286439	0.682606797221338	0.195624786869266	1.0
MR-IVW LD	alanine	HMDB0000161	glycerol	HMDB0000131	met-d-Ala	M15122	6:20453952-20953952	1.01131601850432	0.50565800925216	0.0455002638963575	1.0
MR-IVW LD	alanine	HMDB0000161	glycerol	HMDB0000131	met-d-Ala	M15122	8:17128898-17669461	-0.542961885893949	0.599130356848497	0.36480354367699	1.0
MR-IVW LD	alanine	HMDB0000161	glycerol	HMDB0000131	met-d-Ala	M15122	8:49725746-50225746	0.728467659609586	0.6279893617324	0.246048806102685	1.0
MR-IVW LD	alanine	HMDB0000161	glycerol	HMDB0000131	met-d-Ala	M15122	8:117935733-118435733	-0.22130467770725	0.575392162038857	0.700522394103853	1.0
MR-IVW LD	alanine	HMDB0000161	glycerol	HMDB0000131	met-d-Ala	M15122	8:145497920-145997920	-0.105812132911729	0.529060664558656	0.841480581121798	1.0
MR-IVW LD	alanine	HMDB0000161	glycerol	HMDB0000131	met-d-Ala	M15122	9:4033137-4533137	0.328604682400944	0.586794075715967	0.575479437698052	1.0
MR-IVW LD	alanine	HMDB0000161	glycerol	HMDB0000131	met-d-Ala	M15122	11:8005408-8505408	0.892628496419322	0.57219775411495	0.118759881189586	1.0
MR-IVW LD	alanine	HMDB0000161	glycerol	HMDB0000131	met-d-Ala	M15122	12:46544011-47796599	0.69977459223843	0.253824625450209	0.0058348339738871	2.0
MR-IVW LD	alanine	HMDB0000161	glycerol	HMDB0000131	met-d-Ala	M15122	12:56610577-57110577	-0.0990221297231814	0.251363867758848	0.693625785030419	1.0
MR-IVW LD	alanine	HMDB0000161	glycerol	HMDB0000131	met-d-Ala	M15122	12:59740767-60240767	0.652284571089291	0.483173756362437	0.177015982874803	1.0
MR-IVW LD	alanine	HMDB0000161	glycerol	HMDB0000131	met-d-Ala	M15122	12:122367989-122867989	0.204329386416491	0.638529332551545	0.748968330553364	1.0
MR-IVW LD	alanine	HMDB0000161	glycerol	HMDB0000131	met-d-Ala	M15122	16:69383883-70933639	0.426690047683426	0.280802181185191	0.128626715942295	3.0
MR-IVW LD	alanine	HMDB0000161	glycerol	HMDB0000131	met-d-Ala	M15122	17:79391534-79891534	0.504216385409002	0.536746474790229	0.347528523523375	1.0
MR-IVW LD	alanine	HMDB0000161	glycerol	HMDB0000131	met-d-Ala	M15122	21:32796216-33296216	-0.717300242686469	0.693390234596922	0.300910532935173	1.0
MR-IVW LD	alanine	HMDB0000161	glycerol	HMDB0000131	met-d-Ala	M15122	22:18934095-19434095	0.643857350389636	0.643857350389636	0.317310507862914	1.0
MR-IVW LD	histidine	HMDB0000177	alpha-aminoadipic acid	HMDB0000510	met-d-His	bioa_025	1:168963261-169463261	0.511677386422319	0.482714515492751	0.289144599327817	1.0
MR-IVW LD	histidine	HMDB0000177	alpha-aminoadipic acid	HMDB0000510	met-d-His	bioa_025	2:27491237-27991237	-0.239855719910186	0.355341807274349	0.499675764943553	1.0
MR-IVW LD	histidine	HMDB0000177	alpha-aminoadipic acid	HMDB0000510	met-d-His	bioa_025	2:211290507-212074453	-0.236742263221446	0.180719284901867	0.190195835590477	1.0
MR-IVW LD	histidine	HMDB0000177	alpha-aminoadipic acid	HMDB0000510	met-d-His	bioa_025	3:148408762-149190142	-0.0537424375022165	0.252463769505774	0.831426895407614	2.0
MR-IVW LD	histidine	HMDB0000177	alpha-aminoadipic acid	HMDB0000510	met-d-His	bioa_025	6:134622121-135122121	-1.30474370218994	0.481988807606181	0.0067894257381852	1.0
MR-IVW LD	histidine	HMDB0000177	alpha-aminoadipic acid	HMDB0000510	met-d-His	bioa_025	8:145389726-145889726	0.801851011197278	0.406412068523709	0.0484955623380019	1.0
MR-IVW LD	histidine	HMDB0000177	alpha-aminoadipic acid	HMDB0000510	met-d-His	bioa_025	11:8005408-8505408	0.293034152137453	0.478032874612485	0.539876339721602	1.0
MR-IVW LD	histidine	HMDB0000177	alpha-aminoadipic acid	HMDB0000510	met-d-His	bioa_025	12:46932531-47432531	0.634621492983767	0.475728255610021	0.18220385653072	1.0
MR-IVW LD	histidine	HMDB0000177	alpha-aminoadipic acid	HMDB0000510	met-d-His	bioa_025	12:56610020-57110020	0.215037630920892	0.256608151456914	0.402030703498656	1.0
MR-IVW LD	histidine	HMDB0000177	alpha-aminoadipic acid	HMDB0000510	met-d-His	bioa_025	12:95659569-96755187	0.0827280152550044	0.100035965938961	0.408246855530863	9.0
MR-IVW LD	histidine	HMDB0000177	alpha-aminoadipic acid	HMDB0000510	met-d-His	bioa_025	14:21241151-21765620	-0.345080105244794	0.21705447246264	0.111872721112162	3.0
MR-IVW LD	histidine	HMDB0000177	alpha-aminoadipic acid	HMDB0000510	met-d-His	bioa_025	14:94599201-95099201	-0.442488828640807	0.409711878371121	0.280142180177542	1.0
MR-IVW LD	histidine	HMDB0000177	alpha-aminoadipic acid	HMDB0000510	met-d-His	bioa_025	15:43028726-45092210	0.105722546658528	0.409777312629964	0.796406907224601	1.0
MR-IVW LD	histidine	HMDB0000177	alpha-aminoadipic acid	HMDB0000510	met-d-His	bioa_025	20:38915692-39415692	0.677004350131407	0.397536318339052	0.0885680684038167	1.0
MR-IVW LD	n-acetyl-aspartyl-glutamate (naag)	HMDB0001067	docosahexaenoate (dha; 22:6n3)	HMDB0002183	GCST90200684	GCST90199651	11:45663099-50986366	0.0620143427816551	0.0231716720877057	0.0074440010612265	10.0
MR-IVW LD	n-acetyl-aspartyl-glutamate (naag)	HMDB0001067	docosahexaenoate (dha; 22:6n3)	HMDB0002183	GCST90200684	GCST90199651	11:54602007-58367668	0.0643338023838737	0.0258468328024103	0.0128088530512246	11.0
MR-IVW LD	caffeine	HMDB0001847	3-methyl-2-oxobutyrate	HMDB0000019	M00569	GCST90199677	7:17037106-17537106	-0.267373971578172	0.150006946405378	0.0746822979344367	1.0
MR-IVW LD	caffeine	HMDB0001847	3-methyl-2-oxobutyrate	HMDB0000019	M00569	GCST90199677	15:74777880-75277880	0.0020095422626149	0.146568080979472	0.989060834378825	1.0
MR-IVW LD	valine	HMDB0000883	paraxanthine	HMDB0001860	bioa_022	GCST90199654	2:64958074-65458074	-0.205962369697259	0.252574166012507	0.414813038479942	1.0
MR-IVW LD	valine	HMDB0000883	paraxanthine	HMDB0001860	bioa_022	GCST90199654	2:211173777-211673777	-0.0780768256417922	0.593905970134436	0.895408834343901	1.0
MR-IVW LD	valine	HMDB0000883	paraxanthine	HMDB0001860	bioa_022	GCST90199654	4:88972827-89472827	0.176781210843938	0.169203811389419	0.296123423457609	1.0
MR-IVW LD	valine	HMDB0000883	paraxanthine	HMDB0001860	bioa_022	GCST90199654	11:116381707-116882500	0.192330125555393	0.52414265756736	0.713662039219721	1.0
MR-IVW LD	valine	HMDB0000883	paraxanthine	HMDB0001860	bioa_022	GCST90199654	12:56615040-57115040	0.554956756904098	0.532376245331699	0.297219512530096	1.0
MR-IVW LD	valine	HMDB0000883	paraxanthine	HMDB0001860	bioa_022	GCST90199654	16:70059237-70559237	-0.243526990203529	0.344098080041023	0.479115730641173	1.0
MR-IVW LD	valine	HMDB0000883	paraxanthine	HMDB0001860	bioa_022	GCST90199654	17:6883609-7383609	0.466491160551335	0.522470606332868	0.371934144095348	1.0
MR-IVW LD	valine	HMDB0000883	paraxanthine	HMDB0001860	bioa_022	GCST90199654	17:40470632-40970632	-0.0114714636327597	0.605314644557783	0.984880002561734	1.0
MR-IVW LD	valine	HMDB0000883	paraxanthine	HMDB0001860	bioa_022	GCST90199654	19:49114511-49614511	0.382762965849783	0.539169409562995	0.477758556703532	1.0
MR-IVW LD	serine	HMDB0000187	1-methylurate	HMDB0003099	GCST90200415	M34395	1:119778579-120514573	-0.0885680139457858	0.11252630334115	0.43123081704588	2.0
MR-IVW LD	serine	HMDB0000187	1-methylurate	HMDB0003099	GCST90200415	M34395	2:211290507-212040821	0.236242706916899	0.151661984687391	0.119306204859509	1.0
MR-IVW LD	serine	HMDB0000187	1-methylurate	HMDB0003099	GCST90200415	M34395	7:55905219-56847625	-0.24281744272829	0.139215333830886	0.0811266536366255	1.0
MR-IVW LD	serine	HMDB0000187	glycine	HMDB0000123	GCST90200415	M32338	1:119778579-120514573	0.274957171336717	0.0946536058843648	0.0036739634939888	2.0
MR-IVW LD	serine	HMDB0000187	glycine	HMDB0000123	GCST90200415	M32338	2:211290507-212040821	2.49373788428474	0.124285971724801	1.50750592515095e-89	1.0
MR-IVW LD	serine	HMDB0000187	glycine	HMDB0000123	GCST90200415	M32338	7:55905219-56847625	0.195251901991781	0.117151141195068	0.0955807045456271	1.0
MR-IVW LD	3-methyl-2-oxovalerate	HMDB0000491	1-methylxanthine	HMDB0010738	M15676	M34389	2:27480940-27980940	-0.156408933613185	0.202411561146474	0.439683802605571	1.0
MR-IVW LD	3-methyl-2-oxovalerate	HMDB0000491	1-methylxanthine	HMDB0010738	M15676	M34389	4:88976422-89476422	-0.30945238171042	0.144850051013387	0.0326497856176945	1.0
MR-IVW LD	isoursodeoxycholate	HMDB0000686	betaine	HMDB0000043	GCST90199892	M03141	5:35715970-36215970	0.32387346245646	0.18182369822117	0.074871618725041	1.0
MR-IVW LD	leucine	HMDB0000687	n-palmitoyl-sphingosine (d18:1/16:0)	HMDB0004949	M00060	GCST90200336	4:88976422-89476422	-0.0089426594335865	0.12004392464636	0.940616603932587	1.0
MR-IVW LD	leucine	HMDB0000687	n-palmitoyl-sphingosine (d18:1/16:0)	HMDB0004949	M00060	GCST90200336	6:45295851-45795851	0.0650631951067915	0.173556988787025	0.707749066160689	1.0
MR-IVW LD	3-methyl-2-oxobutyrate	HMDB0000019	glycochenodeoxycholate	HMDB0000637	M21047	M32346	4:88976422-89476422	0.20974270289727	0.179048648814742	0.241426553382042	1.0
MR-IVW LD	acetoacetate	HMDB0000060	acetone	HMDB0001659	met-d-Acetoacetate	met-d-Acetone	1:230046470-230546470	0.646269941514695	0.182530877590475	0.0003992090642745	1.0
MR-IVW LD	acetoacetate	HMDB0000060	acetone	HMDB0001659	met-d-Acetoacetate	met-d-Acetone	5:41395751-42449922	1.26786347460705	0.0881090452056853	6.00484881129441e-47	1.0
MR-IVW LD	acetoacetate	HMDB0000060	acetone	HMDB0001659	met-d-Acetoacetate	met-d-Acetone	6:166525103-167025103	0.732555093559031	0.114048370269553	1.33442047606426e-10	1.0
MR-IVW LD	acetoacetate	HMDB0000060	acetone	HMDB0001659	met-d-Acetoacetate	met-d-Acetone	8:8933102-9433102	0.661200096995439	0.151521856296852	1.27864813463787e-05	1.0
MR-IVW LD	acetoacetate	HMDB0000060	acetone	HMDB0001659	met-d-Acetoacetate	met-d-Acetone	10:113686244-114186244	0.738684283675798	0.172138455345274	1.77692758885751e-05	1.0
MR-IVW LD	acetoacetate	HMDB0000060	acetone	HMDB0001659	met-d-Acetoacetate	met-d-Acetone	11:116373213-116873213	0.372450198578927	0.0923546771165026	5.51104526413884e-05	1.0
MR-IVW LD	acetoacetate	HMDB0000060	acetone	HMDB0001659	met-d-Acetoacetate	met-d-Acetone	12:122333527-122833527	0.940663501747401	0.140583184086181	2.2142000240635198e-11	1.0
MR-IVW LD	glycine	HMDB0000123	alpha-aminoadipic acid	HMDB0000510	met-d-Gly	bioa_025	1:11606378-12106378	0.665447617267617	0.498462634657389	0.181876346450506	1.0
MR-IVW LD	glycine	HMDB0000123	alpha-aminoadipic acid	HMDB0000510	met-d-Gly	bioa_025	1:75982013-76482013	-0.0843215157661705	0.282011758415287	0.764940045553646	1.0
MR-IVW LD	glycine	HMDB0000123	alpha-aminoadipic acid	HMDB0000510	met-d-Gly	bioa_025	1:120004506-120504506	-0.641742765174584	0.384277104894958	0.0949193636058921	1.0
MR-IVW LD	glycine	HMDB0000123	alpha-aminoadipic acid	HMDB0000510	met-d-Gly	bioa_025	1:151589838-152089838	-0.187585025024414	0.546895116689256	0.731598460155251	1.0
MR-IVW LD	glycine	HMDB0000123	alpha-aminoadipic acid	HMDB0000510	met-d-Gly	bioa_025	2:165276338-165776338	-0.74082395872063	0.453658272333518	0.102468996668627	1.0
MR-IVW LD	glycine	HMDB0000123	alpha-aminoadipic acid	HMDB0000510	met-d-Gly	bioa_025	2:208538752-212979649	0.0274287681173875	0.0231781884577333	0.236655786342178	53.0
MR-IVW LD	glycine	HMDB0000123	alpha-aminoadipic acid	HMDB0000510	met-d-Gly	bioa_025	2:226790540-227290540	-0.823229868230778	0.495324830463762	0.0965127744822597	1.0
MR-IVW LD	glycine	HMDB0000123	alpha-aminoadipic acid	HMDB0000510	met-d-Gly	bioa_025	3:12110357-12610357	-0.856700060068911	0.507824576211565	0.0916033519577284	1.0
MR-IVW LD	glycine	HMDB0000123	alpha-aminoadipic acid	HMDB0000510	met-d-Gly	bioa_025	3:48534270-49826414	0.0567805149109679	0.469260453809682	0.90369103519499	1.0
MR-IVW LD	glycine	HMDB0000123	alpha-aminoadipic acid	HMDB0000510	met-d-Gly	bioa_025	3:125116791-126249375	0.0422799182192951	0.123882829392757	0.732885595088837	5.0
MR-IVW LD	glycine	HMDB0000123	alpha-aminoadipic acid	HMDB0000510	met-d-Gly	bioa_025	4:89427537-89927537	-0.316388803979046	0.505413424886656	0.531314941327519	1.0
MR-IVW LD	glycine	HMDB0000123	alpha-aminoadipic acid	HMDB0000510	met-d-Gly	bioa_025	4:102676923-103438709	-0.603048279169162	0.424681886738843	0.155607681053089	1.0
MR-IVW LD	glycine	HMDB0000123	alpha-aminoadipic acid	HMDB0000510	met-d-Gly	bioa_025	5:90005685-90505685	0.114521285165835	0.393543935277797	0.771051319506907	1.0
MR-IVW LD	glycine	HMDB0000123	alpha-aminoadipic acid	HMDB0000510	met-d-Gly	bioa_025	5:131427047-131927047	-0.810185668020748	0.493413926931027	0.1005900040832	1.0
MR-IVW LD	glycine	HMDB0000123	alpha-aminoadipic acid	HMDB0000510	met-d-Gly	bioa_025	6:131620261-132120261	0.432638272833187	0.566280461823542	0.444867242598906	1.0
MR-IVW LD	glycine	HMDB0000123	alpha-aminoadipic acid	HMDB0000510	met-d-Gly	bioa_025	6:160518860-161018860	0.0924859908759857	0.479202025264185	0.846958968088993	1.0
MR-IVW LD	glycine	HMDB0000123	alpha-aminoadipic acid	HMDB0000510	met-d-Gly	bioa_025	7:55560073-56715237	-0.139884355313043	0.178880249760924	0.434214573590605	1.0
MR-IVW LD	glycine	HMDB0000123	alpha-aminoadipic acid	HMDB0000510	met-d-Gly	bioa_025	8:8915380-9434231	0.305387489217106	0.139431290548174	0.0285070959403598	2.0
MR-IVW LD	glycine	HMDB0000123	alpha-aminoadipic acid	HMDB0000510	met-d-Gly	bioa_025	8:17169461-17669461	-0.643974117252252	0.440173696002907	0.143467378948743	1.0
MR-IVW LD	glycine	HMDB0000123	alpha-aminoadipic acid	HMDB0000510	met-d-Gly	bioa_025	8:116710729-117210729	0.15983545737459	0.470104286395858	0.733856527927946	1.0
MR-IVW LD	glycine	HMDB0000123	alpha-aminoadipic acid	HMDB0000510	met-d-Gly	bioa_025	8:126212070-126756694	-0.0423112644684372	0.184176056300957	0.818299475973657	2.0
MR-IVW LD	glycine	HMDB0000123	alpha-aminoadipic acid	HMDB0000510	met-d-Gly	bioa_025	9:5668443-7086536	-0.166655298298904	0.133538954615221	0.212034669070962	4.0
MR-IVW LD	glycine	HMDB0000123	alpha-aminoadipic acid	HMDB0000510	met-d-Gly	bioa_025	11:8005408-8505408	0.256470506214202	0.418385817641439	0.539876339721602	1.0
MR-IVW LD	glycine	HMDB0000123	alpha-aminoadipic acid	HMDB0000510	met-d-Gly	bioa_025	12:115016-615016	-0.0620683344599799	0.419380638243128	0.88234276824224	1.0
MR-IVW LD	glycine	HMDB0000123	alpha-aminoadipic acid	HMDB0000510	met-d-Gly	bioa_025	12:21136493-21636493	-0.0309408876026896	0.491125200042757	0.949766504322661	1.0
MR-IVW LD	glycine	HMDB0000123	alpha-aminoadipic acid	HMDB0000510	met-d-Gly	bioa_025	12:46468358-47667420	-0.0169956286699113	0.257390254888062	0.947353476615324	2.0
MR-IVW LD	glycine	HMDB0000123	alpha-aminoadipic acid	HMDB0000510	met-d-Gly	bioa_025	12:56615338-57115338	0.250001125291442	0.298330698438477	0.402030703498656	1.0
MR-IVW LD	glycine	HMDB0000123	alpha-aminoadipic acid	HMDB0000510	met-d-Gly	bioa_025	12:57516305-58016305	-0.323243365456724	0.473269934782903	0.494606842537585	1.0
MR-IVW LD	glycine	HMDB0000123	alpha-aminoadipic acid	HMDB0000510	met-d-Gly	bioa_025	12:59343804-59843804	-0.0025075991730662	0.501519834613248	0.996010593818518	1.0
MR-IVW LD	glycine	HMDB0000123	alpha-aminoadipic acid	HMDB0000510	met-d-Gly	bioa_025	13:50472895-50972895	0.447477656690059	0.517913954502387	0.387587890553162	1.0
MR-IVW LD	glycine	HMDB0000123	alpha-aminoadipic acid	HMDB0000510	met-d-Gly	bioa_025	14:100551720-101051720	0.960272403083325	0.518785739104985	0.0641695531043857	1.0
MR-IVW LD	glycine	HMDB0000123	alpha-aminoadipic acid	HMDB0000510	met-d-Gly	bioa_025	15:42451374-42951374	0.167979679189186	0.489736674020947	0.731598460155247	1.0
MR-IVW LD	glycine	HMDB0000123	alpha-aminoadipic acid	HMDB0000510	met-d-Gly	bioa_025	15:43028726-44613739	0.134143076192316	0.359632912043747	0.709148443959976	1.0
MR-IVW LD	glycine	HMDB0000123	alpha-aminoadipic acid	HMDB0000510	met-d-Gly	bioa_025	15:58180763-58713267	0.341534211549285	0.370427561333279	0.356528575663664	1.0
MR-IVW LD	glycine	HMDB0000123	alpha-aminoadipic acid	HMDB0000510	met-d-Gly	bioa_025	16:79678196-80178196	0.0575545670068534	0.487750567854688	0.906067657883315	1.0
MR-IVW LD	glycine	HMDB0000123	alpha-aminoadipic acid	HMDB0000510	met-d-Gly	bioa_025	16:80626853-81422810	-0.0324390005402518	0.124849912810201	0.794999557055115	3.0
MR-IVW LD	glycine	HMDB0000123	alpha-aminoadipic acid	HMDB0000510	met-d-Gly	bioa_025	17:45235982-45996386	-0.420435725133101	0.279917260408188	0.133097108828704	1.0
MR-IVW LD	glycine	HMDB0000123	alpha-aminoadipic acid	HMDB0000510	met-d-Gly	bioa_025	19:17984588-18484588	-0.705460260130534	0.346493251537591	0.0417503552702883	1.0
MR-IVW LD	glycine	HMDB0000123	alpha-aminoadipic acid	HMDB0000510	met-d-Gly	bioa_025	19:33473705-33973705	-0.601445094039971	0.555350964025824	0.278808423040612	1.0
MR-IVW LD	glycine	HMDB0000123	alpha-aminoadipic acid	HMDB0000510	met-d-Gly	bioa_025	19:41103107-41603107	-0.535363502136398	0.509870002034662	0.293718112751789	1.0
MR-IVW LD	uridine	HMDB0000296	glycochenodeoxycholate	HMDB0000637	GCST90200407	GCST90200342	1:20666238-21166238	0.152773890312932	0.113164673940682	0.177011502990234	1.0
MR-IVW LD	uridine	HMDB0000296	glycochenodeoxycholate	HMDB0000637	GCST90200407	GCST90200342	7:47877194-48377194	0.169736500776018	0.16316840633352	0.298222155843648	1.0
MR-IVW LD	uridine	HMDB0000296	glycochenodeoxycholate	HMDB0000637	GCST90200407	GCST90200342	22:50686035-51186035	-0.298927537443738	0.163347555766348	0.0672485562001598	1.0
MR-IVW LD	kynurenine	HMDB0000684	glycerol	HMDB0000131	M15140	GCST90200325	8:39556267-40056267	0.102470173291659	0.156030012855822	0.511352138196224	1.0
MR-IVW LD	kynurenine	HMDB0000684	glycerol	HMDB0000131	M15140	GCST90200325	12:112341686-113156415	-0.136957917383088	0.130791944430717	0.295033459353751	1.0
MR-IVW LD	kynurenine	HMDB0000684	glycerol	HMDB0000131	M15140	GCST90200325	16:87628822-88128822	0.0583548841428237	0.0920353467025557	0.526049095521269	1.0
MR-IVW LD	5-oxoproline	HMDB0000267	oleate (18:1n9)	HMDB0000207	M01494	M01359	8:144903138-145403138	-0.014710881017613	0.050922280445584	0.772666406770925	1.0
MR-IVW LD	oleamide	HMDB0002117	stearoyl sphingomyelin (d18:1/18:0)	HMDB0001348	M32458	GCST90200335	12:21138621-21638621	-0.239453621037368	0.102199303441252	0.0191290554616874	1.0
MR-IVW LD	oleamide	HMDB0002117	stearoyl sphingomyelin (d18:1/18:0)	HMDB0001348	M32458	GCST90200335	19:15740431-16240431	-0.109931033007513	0.162263327532756	0.498098039527247	1.0
MR-IVW LD	n6,n6,n6-trimethyllysine	HMDB0001325	choline	HMDB0000097	GCST90200344	GCST90200327	11:64586385-65555309	-0.0611886056649299	0.0715624005888264	0.392529849708947	2.0
MR-IVW LD	n6,n6,n6-trimethyllysine	HMDB0001325	choline	HMDB0000097	GCST90200344	GCST90200327	16:67497306-67997306	0.0364440647494789	0.165192198297851	0.825391334662783	1.0
MR-IVW LD	kynurenine	HMDB0000684	1-(1-enyl-stearoyl)-2-arachidonoyl-gpe (p-18:0/20:4)*	HMDB0005779	GCST90199636	GCST90200058	1:241463402-241963402	-0.0280181999461426	0.131907842431844	0.831789224391629	1.0
MR-IVW LD	kynurenine	HMDB0000684	1-(1-enyl-stearoyl)-2-arachidonoyl-gpe (p-18:0/20:4)*	HMDB0005779	GCST90199636	GCST90200058	8:39554593-40054593	0.0857619731283707	0.167671910068572	0.609010210705008	1.0
MR-IVW LD	kynurenine	HMDB0000684	1-(1-enyl-stearoyl)-2-arachidonoyl-gpe (p-18:0/20:4)*	HMDB0005779	GCST90199636	GCST90200058	12:111809557-113090766	-0.152638466508559	0.141067179211856	0.279240625961975	1.0
MR-IVW LD	kynurenine	HMDB0000684	1-(1-enyl-stearoyl)-2-arachidonoyl-gpe (p-18:0/20:4)*	HMDB0005779	GCST90199636	GCST90200058	16:87568373-88128072	-0.087624320718208	0.0688959350267052	0.203431445143153	2.0
MR-IVW LD	3-(4-hydroxyphenyl)lactate	HMDB0000755	phenylalanine	HMDB0000159	GCST90200371	M00064	6:111301079-111801079	0.418206540366316	0.191677997667895	0.0291229541523855	1.0
MR-IVW LD	3-(4-hydroxyphenyl)lactate	HMDB0000755	phenylalanine	HMDB0000159	GCST90200371	M00064	17:79941425-80441425	-1.16655639331922e-308	0.108038928131243	1.0	1.0
MR-IVW LD	ornithine	HMDB0000214	aspartate	HMDB0000191	bioa_014	GCST90200370	2:219037276-219805573	-0.197056447435372	0.302628731198193	0.514950198012825	1.0
MR-IVW LD	ornithine	HMDB0000214	aspartate	HMDB0000191	bioa_014	GCST90200370	4:144415809-145209327	0.203843427251116	0.272448375123512	0.454344947712462	1.0
MR-IVW LD	ornithine	HMDB0000214	aspartate	HMDB0000191	bioa_014	GCST90200370	6:131638147-132138147	0.0455252697686218	0.245320261463605	0.85277818079482	1.0
MR-IVW LD	ornithine	HMDB0000214	aspartate	HMDB0000191	bioa_014	GCST90200370	10:97138162-97638162	-0.17125580657436	0.327248356851247	0.600751167624023	1.0
MR-IVW LD	ornithine	HMDB0000214	aspartate	HMDB0000191	bioa_014	GCST90200370	12:46964292-47464292	0.509365043511664	0.299869691729382	0.0893905618174079	1.0
MR-IVW LD	ornithine	HMDB0000214	aspartate	HMDB0000191	bioa_014	GCST90200370	12:132819894-133319894	-0.212974072125398	0.349424310011336	0.542193157754604	1.0
MR-IVW LD	ornithine	HMDB0000214	aspartate	HMDB0000191	bioa_014	GCST90200370	19:12789284-13289284	0.176174610273413	0.302441508051005	0.560224527096935	1.0
MR-IVW LD	phenylalanine	HMDB0000159	hippurate	HMDB0000714	met-d-Phe	M15753	6:17868392-18368392	-0.496680034654795	0.694223230256133	0.474332783854828	1.0
MR-IVW LD	phenylalanine	HMDB0000159	hippurate	HMDB0000714	met-d-Phe	M15753	11:57019429-57519429	0.352420154319597	0.330393894674621	0.286122384391017	1.0
MR-IVW LD	phenylalanine	HMDB0000159	hippurate	HMDB0000714	met-d-Phe	M15753	12:56671418-57171418	0.28344095253321	0.684167816459474	0.678664874808455	1.0
MR-IVW LD	phenylalanine	HMDB0000159	hippurate	HMDB0000714	met-d-Phe	M15753	12:102890425-104124563	-0.23715482729234	0.129470547526474	0.0669919546385125	5.0
MR-IVW LD	phenylalanine	HMDB0000159	hippurate	HMDB0000714	met-d-Phe	M15753	14:55161744-55661744	-0.0717048837360811	0.424713542129105	0.865929441052035	1.0
MR-IVW LD	phenylalanine	HMDB0000159	hippurate	HMDB0000714	met-d-Phe	M15753	16:16004626-16504626	-0.119871900473841	0.705912302790397	0.865158523562644	1.0
MR-IVW LD	serine	HMDB0000187	uridine	HMDB0000296	GCST90200415	GCST90200407	1:119778579-120514573	-0.0013311934712708	0.0748498011847231	0.985810480303737	3.0
MR-IVW LD	serine	HMDB0000187	uridine	HMDB0000296	GCST90200415	GCST90200407	2:211290507-212040821	0.0814639437647391	0.0800571873145596	0.308881449598511	1.0
MR-IVW LD	serine	HMDB0000187	uridine	HMDB0000296	GCST90200415	GCST90200407	7:55905219-56847625	-0.0280639930515504	0.103052499511935	0.785370485427522	1.0
MR-IVW LD	leucine	HMDB0000687	anthranilate	HMDB0001123	M00060	GCST90200324	4:88976422-89476422	0.195315651836264	0.143620918252532	0.173849307692075	1.0
MR-IVW LD	leucine	HMDB0000687	anthranilate	HMDB0001123	M00060	GCST90200324	6:45295851-45795851	-0.102804981789479	0.207674657429338	0.620579637104087	1.0
MR-IVW LD	n-acetylornithine	HMDB0003357	docosahexaenoate (dha; 22:6n3)	HMDB0002183	M15630	GCST90199651	2:73124156-74349562	-0.0265603120567984	0.0239633244582314	0.267700576080466	1.0
MR-IVW LD	bilirubin (z,z)	HMDB0000054	cystine	HMDB0000192	M27716	M31454	2:234140469-234918570	0.0047332183898522	0.0745481896401765	0.949374678910231	1.0
MR-IVW LD	citrulline	HMDB0000904	myo-inositol	HMDB0000211	M02132	M19934	10:97115163-97871266	-0.0971359694168671	0.165131148008675	0.556374370426908	1.0
MR-IVW LD	cortisol	HMDB0000063	acetoacetate	HMDB0000060	GCST90200378	met-d-Acetoacetate	14:94554700-95054700	0.0284178464968492	0.0410874771235195	0.489161848084755	1.0
MR-IVW LD	alanine	HMDB0000161	allantoin	HMDB0000462	bioa_001	GCST90200286	1:206985954-207485954	0.368500877831165	0.350812163828293	0.293524052577723	1.0
MR-IVW LD	alanine	HMDB0000161	allantoin	HMDB0000462	bioa_001	GCST90200286	2:27143030-28594285	0.102656675575032	0.338243854997994	0.761509600819441	1.0
MR-IVW LD	alanine	HMDB0000161	allantoin	HMDB0000462	bioa_001	GCST90200286	2:64958074-65458074	-0.19164378824923	0.301549026728847	0.525082082181805	1.0
MR-IVW LD	alanine	HMDB0000161	allantoin	HMDB0000462	bioa_001	GCST90200286	3:71155270-71655270	-0.16261233363917	0.513997095351934	0.751723054335755	1.0
MR-IVW LD	alanine	HMDB0000161	allantoin	HMDB0000462	bioa_001	GCST90200286	4:88976422-89476422	-0.213775600436304	0.525939396678123	0.684401466449315	1.0
MR-IVW LD	alanine	HMDB0000161	allantoin	HMDB0000462	bioa_001	GCST90200286	7:72732874-73232874	0.0908197317748826	0.460895655373464	0.843787998026073	1.0
MR-IVW LD	alanine	HMDB0000161	allantoin	HMDB0000462	bioa_001	GCST90200286	8:145568681-146068681	0.411777762298116	0.527387554954679	0.434927317885955	1.0
MR-IVW LD	alanine	HMDB0000161	allantoin	HMDB0000462	bioa_001	GCST90200286	9:4040541-4540541	0.893198553156	0.469483969782269	0.0571043442428663	1.0
MR-IVW LD	alanine	HMDB0000161	allantoin	HMDB0000462	bioa_001	GCST90200286	12:46636543-47713425	0.27863811470213	0.208587805784957	0.181604427853907	2.0
MR-IVW LD	alanine	HMDB0000161	allantoin	HMDB0000462	bioa_001	GCST90200286	12:56615040-57115040	0.282780421639718	0.258307656402877	0.273629375224575	1.0
MR-IVW LD	alanine	HMDB0000161	allantoin	HMDB0000462	bioa_001	GCST90200286	12:59727701-60227701	0.266452516352559	0.377867794555759	0.480718472574853	1.0
MR-IVW LD	alanine	HMDB0000161	allantoin	HMDB0000462	bioa_001	GCST90200286	14:75116447-75616447	-0.610292289869741	0.537601576021507	0.256286090177384	1.0
MR-IVW LD	alanine	HMDB0000161	allantoin	HMDB0000462	bioa_001	GCST90200286	16:69621701-70931491	-0.221197908456167	0.32329207230684	0.493846006383168	2.0
MR-IVW LD	alanine	HMDB0000161	allantoin	HMDB0000462	bioa_001	GCST90200286	17:40568584-41068584	0.454229319093601	0.54855452088124	0.407643476554	1.0
MR-IVW LD	alanine	HMDB0000161	allantoin	HMDB0000462	bioa_001	GCST90200286	22:18906543-19406543	-0.155233003631773	0.592541571444915	0.793338211108141	1.0
MR-IVW LD	glutamine	HMDB0000641	cytidine	HMDB0000089	met-d-Gln	GCST90200429	1:213912734-214412734	1.07083170834294	0.564529697817552	0.0578469076614103	1.0
MR-IVW LD	glutamine	HMDB0000641	cytidine	HMDB0000089	met-d-Gln	GCST90200429	2:26939063-28767861	-0.64494206509989	0.23678024326612	0.0064535542407572	3.0
MR-IVW LD	glutamine	HMDB0000641	cytidine	HMDB0000089	met-d-Gln	GCST90200429	2:190998205-192033792	-0.511008925030645	0.257598177263269	0.0472843483535994	1.0
MR-IVW LD	glutamine	HMDB0000641	cytidine	HMDB0000089	met-d-Gln	GCST90200429	2:211168890-211668890	0.391988233521258	0.707473383559769	0.579532434054476	1.0
MR-IVW LD	glutamine	HMDB0000641	cytidine	HMDB0000089	met-d-Gln	GCST90200429	3:38941335-39441335	-0.327131338638324	0.693795886684018	0.637276950564562	1.0
MR-IVW LD	glutamine	HMDB0000641	cytidine	HMDB0000089	met-d-Gln	GCST90200429	3:52085887-52937605	-0.4051924684632	0.711136954234909	0.568826106891049	1.0
MR-IVW LD	glutamine	HMDB0000641	cytidine	HMDB0000089	met-d-Gln	GCST90200429	3:121763465-122263465	-0.130247070951812	0.733356679484743	0.859033992316916	1.0
MR-IVW LD	glutamine	HMDB0000641	cytidine	HMDB0000089	met-d-Gln	GCST90200429	3:159689586-160441236	0.191657196463648	0.383157776380087	0.61693117736252	1.0
MR-IVW LD	glutamine	HMDB0000641	cytidine	HMDB0000089	met-d-Gln	GCST90200429	4:17991903-18491903	-0.279231438765989	0.740413170104869	0.706077579826632	1.0
MR-IVW LD	glutamine	HMDB0000641	cytidine	HMDB0000089	met-d-Gln	GCST90200429	5:55611894-56111894	-0.298969709222431	0.689699422529506	0.664667352729891	1.0
MR-IVW LD	glutamine	HMDB0000641	cytidine	HMDB0000089	met-d-Gln	GCST90200429	5:127968645-128468645	0.865510155385966	0.699635346839389	0.216054592857531	1.0
MR-IVW LD	glutamine	HMDB0000641	cytidine	HMDB0000089	met-d-Gln	GCST90200429	5:174698943-175198943	0.581831779289289	0.527720900018526	0.270228313916088	1.0
MR-IVW LD	glutamine	HMDB0000641	cytidine	HMDB0000089	met-d-Gln	GCST90200429	6:20425792-20925792	0.661584828995762	0.61774693898838	0.284185546889767	1.0
MR-IVW LD	glutamine	HMDB0000641	cytidine	HMDB0000089	met-d-Gln	GCST90200429	6:56020405-56520405	-0.191957542293643	0.709113891576517	0.78662133008045	1.0
MR-IVW LD	glutamine	HMDB0000641	cytidine	HMDB0000089	met-d-Gln	GCST90200429	6:126492728-127693092	-0.0179292234166923	0.407425381121634	0.964899499707411	2.0
MR-IVW LD	glutamine	HMDB0000641	cytidine	HMDB0000089	met-d-Gln	GCST90200429	6:131635614-132135614	-0.455879079661621	0.550131703662571	0.407289683578958	1.0
MR-IVW LD	glutamine	HMDB0000641	cytidine	HMDB0000089	met-d-Gln	GCST90200429	7:1635600-2135600	0.518648368284591	0.64836735925722	0.423751474338497	1.0
MR-IVW LD	glutamine	HMDB0000641	cytidine	HMDB0000089	met-d-Gln	GCST90200429	7:72772933-73272933	-0.0708491724188269	0.330237270389532	0.830125815980266	1.0
MR-IVW LD	glutamine	HMDB0000641	cytidine	HMDB0000089	met-d-Gln	GCST90200429	8:17124777-17669461	-0.107017837155029	0.423874128667877	0.800673540649867	1.0
MR-IVW LD	glutamine	HMDB0000641	cytidine	HMDB0000089	met-d-Gln	GCST90200429	8:126231747-126731747	0.193629997457179	0.576579741214287	0.737002698191769	1.0
MR-IVW LD	glutamine	HMDB0000641	cytidine	HMDB0000089	met-d-Gln	GCST90200429	9:4040541-4540541	0.314032122174699	0.488582202312704	0.520391762107226	1.0
MR-IVW LD	glutamine	HMDB0000641	cytidine	HMDB0000089	met-d-Gln	GCST90200429	9:21884172-22384172	-0.0637191264736209	0.662599341716484	0.923389215328985	1.0
MR-IVW LD	glutamine	HMDB0000641	cytidine	HMDB0000089	met-d-Gln	GCST90200429	10:22676227-23176227	0.299318866286459	0.709116136395057	0.672951055151343	1.0
MR-IVW LD	glutamine	HMDB0000641	cytidine	HMDB0000089	met-d-Gln	GCST90200429	10:98828483-99609412	0.329026937828845	0.201682326450284	0.10280344559937	1.0
MR-IVW LD	glutamine	HMDB0000641	cytidine	HMDB0000089	met-d-Gln	GCST90200429	10:114535278-115035278	0.0465984308281022	0.668664562665128	0.944441356588141	1.0
MR-IVW LD	glutamine	HMDB0000641	cytidine	HMDB0000089	met-d-Gln	GCST90200429	11:8005408-8505408	0.23879137046899	0.266306975176927	0.3698912351118	1.0
MR-IVW LD	glutamine	HMDB0000641	cytidine	HMDB0000089	met-d-Gln	GCST90200429	11:73860169-74360169	-0.332333762711452	0.534474271346962	0.534076264575209	1.0
MR-IVW LD	glutamine	HMDB0000641	cytidine	HMDB0000089	met-d-Gln	GCST90200429	12:4051876-4551876	-0.226780300638816	0.563466847010384	0.68733581366624	1.0
MR-IVW LD	glutamine	HMDB0000641	cytidine	HMDB0000089	met-d-Gln	GCST90200429	12:46377388-47736079	-0.0479114252804035	0.221997300078023	0.829128170382859	2.0
MR-IVW LD	glutamine	HMDB0000641	cytidine	HMDB0000089	met-d-Gln	GCST90200429	12:55949170-57674145	-0.0810071829820438	0.0815054660442303	0.320278123871512	11.0
MR-IVW LD	glutamine	HMDB0000641	cytidine	HMDB0000089	met-d-Gln	GCST90200429	12:57753270-58582050	0.109072012490827	0.392839262228674	0.781280672184674	2.0
MR-IVW LD	glutamine	HMDB0000641	cytidine	HMDB0000089	met-d-Gln	GCST90200429	12:59330993-60240767	-0.299487513517877	0.297727042373102	0.314457404179942	2.0
MR-IVW LD	glutamine	HMDB0000641	cytidine	HMDB0000089	met-d-Gln	GCST90200429	14:21242229-21782312	0.149631159159525	0.342046557893779	0.661778898306683	3.0
MR-IVW LD	glutamine	HMDB0000641	cytidine	HMDB0000089	met-d-Gln	GCST90200429	14:74940531-75440531	-0.461179532546125	0.661061389584519	0.485405515767859	1.0
MR-IVW LD	glutamine	HMDB0000641	cytidine	HMDB0000089	met-d-Gln	GCST90200429	14:94594947-95094947	0.204780812963054	0.633005979991406	0.746312566213774	1.0
MR-IVW LD	glutamine	HMDB0000641	cytidine	HMDB0000089	met-d-Gln	GCST90200429	14:100545139-101045139	0.406226898382129	0.576396193504323	0.480953215627747	1.0
MR-IVW LD	glutamine	HMDB0000641	cytidine	HMDB0000089	met-d-Gln	GCST90200429	16:70118909-70618909	-0.20941882598758	0.690314907904417	0.761610121690601	1.0
MR-IVW LD	glutamine	HMDB0000641	cytidine	HMDB0000089	met-d-Gln	GCST90200429	17:6935779-7435779	0.88087320480947	0.728371746884332	0.226519534530116	1.0
MR-IVW LD	glutamine	HMDB0000641	cytidine	HMDB0000089	met-d-Gln	GCST90200429	17:25345818-25845818	-1.13415558191683	0.592246841905117	0.0554918835273714	1.0
MR-IVW LD	glutamine	HMDB0000641	cytidine	HMDB0000089	met-d-Gln	GCST90200429	18:31306350-31806350	-0.768282549846854	0.716191038414825	0.283390435391147	1.0
MR-IVW LD	glutamine	HMDB0000641	cytidine	HMDB0000089	met-d-Gln	GCST90200429	22:44074730-44574730	-0.360781972084016	0.583930300335439	0.536673502667305	1.0
MR-IVW LD	5-methylthioadenosine (mta)	HMDB0001173	inositol 1-phosphate (i1p)	HMDB0000213	GCST90200359	M01481	6:149659491-150411114	0.254590329274402	0.333686353903343	0.445485484350972	1.0
MR-IVW LD	valine	HMDB0000883	3-methyl-2-oxobutyrate	HMDB0000019	bioa_022	GCST90199677	2:64958074-65458074	0.102287192831517	0.246166301914715	0.67776076862894	1.0
MR-IVW LD	valine	HMDB0000883	3-methyl-2-oxobutyrate	HMDB0000019	bioa_022	GCST90199677	2:211173777-211673777	0.728435952853111	0.578765051382242	0.208173436418302	1.0
MR-IVW LD	valine	HMDB0000883	3-methyl-2-oxobutyrate	HMDB0000019	bioa_022	GCST90199677	4:88972827-89472827	1.2864065214301	0.164308309798861	4.9089133465291506e-15	1.0
MR-IVW LD	valine	HMDB0000883	3-methyl-2-oxobutyrate	HMDB0000019	bioa_022	GCST90199677	11:116381707-116882500	0.730963941834845	0.510769741095684	0.152400791297451	1.0
MR-IVW LD	valine	HMDB0000883	3-methyl-2-oxobutyrate	HMDB0000019	bioa_022	GCST90199677	12:56615040-57115040	0.403669088832979	0.518870094288527	0.436582470798914	1.0
MR-IVW LD	valine	HMDB0000883	3-methyl-2-oxobutyrate	HMDB0000019	bioa_022	GCST90199677	16:70059237-70559237	0.291721728890499	0.335352859660281	0.38435786469745	1.0
MR-IVW LD	valine	HMDB0000883	3-methyl-2-oxobutyrate	HMDB0000019	bioa_022	GCST90199677	17:6883609-7383609	0.42517195760293	0.509203523070399	0.403732065481023	1.0
MR-IVW LD	valine	HMDB0000883	3-methyl-2-oxobutyrate	HMDB0000019	bioa_022	GCST90199677	17:40470632-40970632	1.17727658850663	0.589796506463842	0.0459260316097609	1.0
MR-IVW LD	valine	HMDB0000883	3-methyl-2-oxobutyrate	HMDB0000019	bioa_022	GCST90199677	19:49114511-49614511	-0.489247345543762	0.525463066441436	0.351812977087198	1.0
MR-IVW LD	n-formylanthranilic acid	HMDB0004089	lactate	HMDB0000190	GCST90199960	GCST90200408	2:143548189-144048189	0.0773348351126924	0.116553938322133	0.507003254753263	1.0
MR-IVW LD	n-formylanthranilic acid	HMDB0004089	lactate	HMDB0000190	GCST90199960	GCST90200408	17:75643177-76448530	0.0333931155669714	0.0310018726993888	0.281421206329958	1.0
MR-IVW LD	kynurenine	HMDB0000684	alanine	HMDB0000161	bioa_027	met-d-Ala	1:241473615-241973615	-0.0805087861028232	0.0741056511272813	0.277299634461447	1.0
MR-IVW LD	kynurenine	HMDB0000684	alanine	HMDB0000161	bioa_027	met-d-Ala	5:131338151-131838151	-0.288338130034698	0.0941206824364182	0.0021876871534114	1.0
MR-IVW LD	kynurenine	HMDB0000684	alanine	HMDB0000161	bioa_027	met-d-Ala	5:176563404-177063404	0.100408373568619	0.0843770343901213	0.234047777176633	1.0
MR-IVW LD	kynurenine	HMDB0000684	alanine	HMDB0000161	bioa_027	met-d-Ala	8:39556267-40056267	0.0455649609440361	0.0480613761931619	0.343100047297628	1.0
MR-IVW LD	kynurenine	HMDB0000684	alanine	HMDB0000161	bioa_027	met-d-Ala	12:111111298-111611298	0.124078650540931	0.0809810879337463	0.125474832241319	1.0
MR-IVW LD	kynurenine	HMDB0000684	alanine	HMDB0000161	bioa_027	met-d-Ala	12:111634608-113433486	0.0929421946711802	0.0366866582987814	0.0112960081693398	1.0
MR-IVW LD	kynurenine	HMDB0000684	alanine	HMDB0000161	bioa_027	met-d-Ala	16:87568569-88128476	0.0220787613340972	0.0213633258785172	0.30137513676221	2.0
MR-IVW LD	glutamate	HMDB0000148	pyruvate	HMDB0000243	bioa_007	GCST90200430	12:121174861-121674861	-0.286613581113341	0.336568026700456	0.394448925085583	1.0
MR-IVW LD	4-acetamidobutanoate	HMDB0003681	sphinganine	HMDB0000269	M01558	GCST90200374	8:18010431-18510431	-0.0067967753195481	0.0680038862606715	0.920386508771521	2.0
MR-IVW LD	4-acetamidobutanoate	HMDB0003681	sphinganine	HMDB0000269	M01558	GCST90200374	18:22536478-23036478	-0.266336733594409	0.174243097846018	0.126379675011938	1.0
MR-IVW LD	theobromine	HMDB0002825	isoursodeoxycholate	HMDB0000686	GCST90199644	GCST90199892	19:41121480-41621480	0.223892574139809	0.176562838629284	0.204775915881132	1.0
MR-IVW LD	glycochenodeoxycholate	HMDB0000637	glycohyocholate	HMDB0000138	M32346	GCST90199935	6:156877825-157377825	0.262391734971361	0.164657052089503	0.111033472037756	1.0
MR-IVW LD	citrate	HMDB0000094	serotonin (5ht)	HMDB0000259	met-d-Citrate	M02342	1:206967359-207467359	0.431801847374914	0.339272880080288	0.203114836343129	1.0
MR-IVW LD	citrate	HMDB0000094	serotonin (5ht)	HMDB0000259	met-d-Citrate	M02342	2:6909613-7409613	-0.892377448607386	0.782358311107841	0.254026009145014	1.0
MR-IVW LD	citrate	HMDB0000094	serotonin (5ht)	HMDB0000259	met-d-Citrate	M02342	2:211290507-211790507	0.434721990399013	0.698660341712702	0.533795755724389	1.0
MR-IVW LD	citrate	HMDB0000094	serotonin (5ht)	HMDB0000259	met-d-Citrate	M02342	2:241907241-242693157	0.342329384203616	0.74690047462608	0.646712979615904	1.0
MR-IVW LD	citrate	HMDB0000094	serotonin (5ht)	HMDB0000259	met-d-Citrate	M02342	4:77164144-77664144	0.658028978491452	0.675813545477708	0.330213359465854	1.0
MR-IVW LD	citrate	HMDB0000094	serotonin (5ht)	HMDB0000259	met-d-Citrate	M02342	5:14438417-15122542	0.095406890981726	0.164799396370741	0.562638140969526	3.0
MR-IVW LD	citrate	HMDB0000094	serotonin (5ht)	HMDB0000259	met-d-Citrate	M02342	5:43252947-44074677	-0.212095957930846	0.431457572663373	0.623016212194133	2.0
MR-IVW LD	citrate	HMDB0000094	serotonin (5ht)	HMDB0000259	met-d-Citrate	M02342	5:176569252-177069252	1.15806070314302	0.785125900435939	0.140212543422444	1.0
MR-IVW LD	citrate	HMDB0000094	serotonin (5ht)	HMDB0000259	met-d-Citrate	M02342	6:18111878-18611878	0.511306624121844	0.591198284140884	0.38711296398749	1.0
MR-IVW LD	citrate	HMDB0000094	serotonin (5ht)	HMDB0000259	met-d-Citrate	M02342	7:72772933-73272933	-0.227241310326355	0.46395100858298	0.624278319267131	1.0
MR-IVW LD	citrate	HMDB0000094	serotonin (5ht)	HMDB0000259	met-d-Citrate	M02342	8:126256694-126756694	-0.35503454744826	0.433931113547872	0.413253375493639	1.0
MR-IVW LD	citrate	HMDB0000094	serotonin (5ht)	HMDB0000259	met-d-Citrate	M02342	9:95648531-96148531	1.10044351751942	0.71493782666867	0.123751649358749	1.0
MR-IVW LD	citrate	HMDB0000094	serotonin (5ht)	HMDB0000259	met-d-Citrate	M02342	9:135899500-136399500	-1.38359855188649	0.730232569051202	0.0581272742106305	1.0
MR-IVW LD	citrate	HMDB0000094	serotonin (5ht)	HMDB0000259	met-d-Citrate	M02342	10:64654071-65607438	-0.0699859597149672	0.559887677719759	0.900523550339778	1.0
MR-IVW LD	citrate	HMDB0000094	serotonin (5ht)	HMDB0000259	met-d-Citrate	M02342	10:94589724-95089724	0.990622157642827	0.742966618232118	0.182422439451734	1.0
MR-IVW LD	citrate	HMDB0000094	serotonin (5ht)	HMDB0000259	met-d-Citrate	M02342	11:13111524-13611524	0.610812148327485	0.70335944352862	0.385163873930438	1.0
MR-IVW LD	citrate	HMDB0000094	serotonin (5ht)	HMDB0000259	met-d-Citrate	M02342	11:61356683-61856683	-0.527574256028857	0.572794906545618	0.357022949173407	1.0
MR-IVW LD	citrate	HMDB0000094	serotonin (5ht)	HMDB0000259	met-d-Citrate	M02342	12:20812570-21569526	-0.687565061146351	0.555903666458754	0.216145706992311	1.0
MR-IVW LD	citrate	HMDB0000094	serotonin (5ht)	HMDB0000259	met-d-Citrate	M02342	12:120844110-121665390	-0.079168730598683	0.429773108964278	0.853848301985591	1.0
MR-IVW LD	citrate	HMDB0000094	serotonin (5ht)	HMDB0000259	met-d-Citrate	M02342	14:55030981-55530981	-0.38512594123379	0.770251882467579	0.617075077451974	1.0
MR-IVW LD	citrate	HMDB0000094	serotonin (5ht)	HMDB0000259	met-d-Citrate	M02342	14:102387585-102887585	-0.433398520194048	0.722330866990078	0.548506235500146	1.0
MR-IVW LD	citrate	HMDB0000094	serotonin (5ht)	HMDB0000259	met-d-Citrate	M02342	15:42429423-42929423	-0.858868486623727	0.685108966208524	0.209978998759111	1.0
MR-IVW LD	citrate	HMDB0000094	serotonin (5ht)	HMDB0000259	met-d-Citrate	M02342	15:43028726-45186579	-1.02063781666275	0.677414480085895	0.131896119754891	1.0
MR-IVW LD	citrate	HMDB0000094	serotonin (5ht)	HMDB0000259	met-d-Citrate	M02342	17:6092241-7020419	-0.0660289656698384	0.10671464778646	0.536085527389424	6.0
MR-IVW LD	citrate	HMDB0000094	serotonin (5ht)	HMDB0000259	met-d-Citrate	M02342	17:57343504-58184169	-0.580124484395432	0.580124484395432	0.317310507862914	1.0
MR-IVW LD	citrate	HMDB0000094	serotonin (5ht)	HMDB0000259	met-d-Citrate	M02342	22:18883605-19740639	0.248534945504359	0.209140080494416	0.234689274533113	2.0
MR-IVW LD	uridine	HMDB0000296	3-hydroxybutyrate (bhba)	HMDB0000011	M00606	GCST90200367	1:20665172-21165172	-0.045237332498611	0.168879041391827	0.788800737238862	1.0
MR-IVW LD	uridine	HMDB0000296	3-hydroxybutyrate (bhba)	HMDB0000011	M00606	GCST90200367	7:47852911-48352911	-0.239123107902467	0.170648604888663	0.161136261195267	1.0
MR-IVW LD	uridine	HMDB0000296	3-hydroxybutyrate (bhba)	HMDB0000011	M00606	GCST90200367	22:50721752-51221752	-0.0066298962002037	0.160136861215254	0.966975867075238	1.0
MR-IVW LD	caffeine	HMDB0001847	acetone	HMDB0001659	M00569	met-d-Acetone	7:17037106-17537106	-0.025419559308532	0.0338835714758962	0.453132410737472	1.0
MR-IVW LD	caffeine	HMDB0001847	acetone	HMDB0001659	M00569	met-d-Acetone	15:74777880-75277880	-0.0621456286890485	0.0392533220425474	0.11337722602534	1.0
MR-IVW LD	bilirubin (z,z)	HMDB0000054	serine	HMDB0000187	GCST90200704	M32315	2:233988949-235124783	-0.0337991503129118	0.0271402716341989	0.213002947477032	2.0
MR-IVW LD	bilirubin (z,z)	HMDB0000054	serine	HMDB0000187	GCST90200704	M32315	12:21093886-21593886	0.0618398354888539	0.154599588722136	0.689156516779354	1.0
MR-IVW LD	creatinine	HMDB0000562	2-oxoarginine*	HMDB0004225	M00513	GCST90199903	7:23845366-24345366	-0.0734608404772885	0.16412309291365	0.654444787924449	1.0
MR-IVW LD	2-oxoarginine*	HMDB0004225	leucine	HMDB0000687	GCST90199903	bioa_011	4:102938709-103438709	0.0092460540900517	0.0570744079632831	0.87130585386979	1.0
MR-IVW LD	2-oxoarginine*	HMDB0004225	leucine	HMDB0000687	GCST90199903	bioa_011	6:160310824-160819068	0.108466509865245	0.0451379566646871	0.0162611874308953	1.0
MR-IVW LD	inosine	HMDB0000195	tyrosine	HMDB0000158	M01123	bioa_021	6:85876680-86677325	0.0328883557848233	0.0256539436699094	0.199842646226773	1.0
MR-IVW LD	tryptophan	HMDB0000929	2-hydroxyglutarate	HMDB0059655	GCST90200441	M37253	6:111301079-112053797	-0.296661163366507	0.195796367821895	0.12973403829467	1.0
MR-IVW LD	acetoacetate	HMDB0000060	3-aminoisobutyrate	HMDB0002166	met-d-Acetoacetate	GCST90200310	5:41395751-42449922	-0.391875813064395	0.334011000566878	0.240698679274098	1.0
MR-IVW LD	acetoacetate	HMDB0000060	3-aminoisobutyrate	HMDB0002166	met-d-Acetoacetate	GCST90200310	6:166525103-167025103	0.317837049748424	0.425619321205666	0.455206224164812	1.0
MR-IVW LD	acetoacetate	HMDB0000060	3-aminoisobutyrate	HMDB0002166	met-d-Acetoacetate	GCST90200310	10:113686244-114186244	-0.49923959900757	0.664869971469455	0.45272303576401	1.0
MR-IVW LD	acetoacetate	HMDB0000060	3-aminoisobutyrate	HMDB0002166	met-d-Acetoacetate	GCST90200310	11:116373213-116873213	1.14432989075416	0.485254008907552	0.0183633999152776	1.0
MR-IVW LD	acetoacetate	HMDB0000060	3-aminoisobutyrate	HMDB0002166	met-d-Acetoacetate	GCST90200310	12:122333527-122833527	0.0561420710066195	0.531437229304562	0.915866431014443	1.0
MR-IVW LD	urate	HMDB0000289	glucose	HMDB0000122	M01604	GCST90200440	4:9676051-10553081	0.0314534676010542	0.0483641747947207	0.515468483083701	1.0
MR-IVW LD	cysteinylglycine	HMDB0000078	phenylpyruvate	HMDB0000205	GCST90200364	GCST90200365	16:15885043-16385043	-0.126114966580901	0.150676887846084	0.402598494133303	1.0
MR-IVW LD	cysteinylglycine	HMDB0000078	phenylpyruvate	HMDB0000205	GCST90200364	GCST90200365	16:89076223-90262231	-0.0638673559711139	0.067292943889019	0.34257260407716	2.0
MR-IVW LD	cysteinylglycine	HMDB0000078	phenylpyruvate	HMDB0000205	GCST90200364	GCST90200365	19:52317323-52817323	0.247188456043954	0.183136066192863	0.177095223185076	1.0
MR-IVW LD	mannose	HMDB0000169	glycine	HMDB0000123	M00584	bioa_008	2:27182547-28770083	0.0445770535657462	0.017178055323987	0.0094590918996089	1.0
MR-IVW LD	uridine	HMDB0000296	arginine	HMDB0000517	M00606	GCST90200372	1:20665172-21165172	0.264031719706757	0.169417679063816	0.119122783847979	1.0
MR-IVW LD	uridine	HMDB0000296	arginine	HMDB0000517	M00606	GCST90200372	7:47852911-48352911	-0.169448007356883	0.171227475634661	0.322365964846222	1.0
MR-IVW LD	uridine	HMDB0000296	arginine	HMDB0000517	M00606	GCST90200372	22:50721752-51221752	-0.196554101548288	0.160656023827676	0.221160978431891	1.0
MR-IVW LD	valine	HMDB0000883	phenylalanine	HMDB0000159	met-d-Val	bioa_016	2:27480940-28253616	-0.313353576689856	0.0946973637624231	0.0009362983711706	1.0
MR-IVW LD	valine	HMDB0000883	phenylalanine	HMDB0000159	met-d-Val	bioa_016	2:64975088-65475088	0.070910902725877	0.0804486073060878	0.37807781707536	2.0
MR-IVW LD	valine	HMDB0000883	phenylalanine	HMDB0000159	met-d-Val	bioa_016	2:165251927-165751927	-0.357055430659497	0.137012828342092	0.0091606461637503	1.0
MR-IVW LD	valine	HMDB0000883	phenylalanine	HMDB0000159	met-d-Val	bioa_016	2:226858446-227358446	0.0932532310389245	0.206312458050725	0.651268982440652	1.0
MR-IVW LD	valine	HMDB0000883	phenylalanine	HMDB0000159	met-d-Val	bioa_016	3:135701113-136578270	-0.909798061735938	0.202853525470664	7.2913934622842e-06	1.0
MR-IVW LD	valine	HMDB0000883	phenylalanine	HMDB0000159	met-d-Val	bioa_016	4:88882515-89510546	0.0333116914173889	0.0454456908832044	0.463558429394809	1.0
MR-IVW LD	valine	HMDB0000883	phenylalanine	HMDB0000159	met-d-Val	bioa_016	12:56199875-57115338	0.168505174998263	0.120721364387577	0.16276900512541	2.0
MR-IVW LD	valine	HMDB0000883	phenylalanine	HMDB0000159	met-d-Val	bioa_016	12:122278263-122778263	-0.368651417449416	0.163554311202045	0.0241961679752413	1.0
MR-IVW LD	valine	HMDB0000883	phenylalanine	HMDB0000159	met-d-Val	bioa_016	16:69315747-70918195	0.121425786372639	0.082602575763699	0.141561753983365	1.0
MR-IVW LD	valine	HMDB0000883	phenylalanine	HMDB0000159	met-d-Val	bioa_016	17:6935779-7435779	0.249115965659585	0.182770334306372	0.172882510611865	1.0
MR-IVW LD	valine	HMDB0000883	phenylalanine	HMDB0000159	met-d-Val	bioa_016	17:79384062-79884062	0.375496377251437	0.201771293525756	0.0627441766937275	1.0
MR-IVW LD	valine	HMDB0000883	phenylalanine	HMDB0000159	met-d-Val	bioa_016	19:49050431-49611255	-0.463047836535266	0.19570914477399	0.0179814444142741	1.0
MR-IVW LD	valine	HMDB0000883	phenylalanine	HMDB0000159	met-d-Val	bioa_016	22:18665347-19165347	0.167403681971977	0.191756794927811	0.382663077720293	1.0
MR-IVW LD	glutamine	HMDB0000641	inosine 5'-monophosphate (imp)	HMDB0000175	bioa_006	GCST90200395	2:27200724-28253174	0.285692050861005	0.444967111527495	0.520839381046244	1.0
MR-IVW LD	glutamine	HMDB0000641	inosine 5'-monophosphate (imp)	HMDB0000175	bioa_006	GCST90200395	2:191299636-192089976	-0.356995650244949	0.421481746800724	0.396994313825188	1.0
MR-IVW LD	glutamine	HMDB0000641	inosine 5'-monophosphate (imp)	HMDB0000175	bioa_006	GCST90200395	6:20469561-20969561	0.0003124446538248	0.780303180755678	0.999680515516431	1.0
MR-IVW LD	glutamine	HMDB0000641	inosine 5'-monophosphate (imp)	HMDB0000175	bioa_006	GCST90200395	7:72732874-73232874	-0.546810537304967	0.563323209394715	0.331704148733406	1.0
MR-IVW LD	glutamine	HMDB0000641	inosine 5'-monophosphate (imp)	HMDB0000175	bioa_006	GCST90200395	8:134082558-134582558	-0.172982611534591	0.786426346468634	0.825902037412277	1.0
MR-IVW LD	glutamine	HMDB0000641	inosine 5'-monophosphate (imp)	HMDB0000175	bioa_006	GCST90200395	9:4032942-4532942	0.619774548622269	0.682165987495439	0.363593406519548	1.0
MR-IVW LD	glutamine	HMDB0000641	inosine 5'-monophosphate (imp)	HMDB0000175	bioa_006	GCST90200395	10:64798306-65565800	1.69431702863391	0.78589314537217	0.0310904810453453	1.0
MR-IVW LD	glutamine	HMDB0000641	inosine 5'-monophosphate (imp)	HMDB0000175	bioa_006	GCST90200395	10:99109412-99609412	0.0374968091888969	0.327183364436768	0.908758314015098	1.0
MR-IVW LD	glutamine	HMDB0000641	inosine 5'-monophosphate (imp)	HMDB0000175	bioa_006	GCST90200395	12:46679007-47711183	0.219741960248383	0.346429323169841	0.525881589875781	1.0
MR-IVW LD	glutamine	HMDB0000641	inosine 5'-monophosphate (imp)	HMDB0000175	bioa_006	GCST90200395	12:56615040-57375879	-0.0315114631321211	0.12146260044275	0.795300813086331	1.0
MR-IVW LD	glutamine	HMDB0000641	inosine 5'-monophosphate (imp)	HMDB0000175	bioa_006	GCST90200395	12:59344212-60165849	-0.415398239098416	0.508399482745596	0.413888118318773	1.0
MR-IVW LD	glutamine	HMDB0000641	inosine 5'-monophosphate (imp)	HMDB0000175	bioa_006	GCST90200395	14:100594368-101094368	-0.545240657796047	0.697607305809221	0.434457450271475	1.0
MR-IVW LD	glutamine	HMDB0000641	inosine 5'-monophosphate (imp)	HMDB0000175	bioa_006	GCST90200395	15:58477325-58977325	-0.249701122898735	0.763677503564368	0.743689100442927	1.0
MR-IVW LD	creatinine	HMDB0000562	dihydroorotate	HMDB03349	GCST90200366	GCST90200444	16:20142332-20642332	0.235424884090445	0.173414059213001	0.174594382738361	1.0
MR-IVW LD	n-acetylornithine	HMDB0003357	creatine	HMDB0000064	M15630	GCST90200323	2:73124156-74349562	0.0294453958986686	0.0239542386803004	0.218983595379329	1.0
MR-IVW LD	mannose	HMDB0000169	sphingosine 1-phosphate	HMDB0000277	M00584	GCST90199657	2:27182547-28770083	0.0757718713688907	0.071075622913861	0.286390206086073	1.0
MR-IVW LD	sphingosine 1-phosphate	HMDB0000277	citrulline	HMDB0000904	GCST90199657	bioa_005	17:74160792-74684003	-0.0290286570584663	0.0827027266623006	0.725588348398786	1.0
MR-IVW LD	5-methylthioadenosine (mta)	HMDB0001173	trans-urocanate	HMDB0000301	GCST90200359	GCST90200416	2:211290507-211790507	-0.0827368898786045	0.15298200127206	0.588626411454034	1.0
MR-IVW LD	5-methylthioadenosine (mta)	HMDB0001173	trans-urocanate	HMDB0000301	GCST90200359	GCST90200416	6:149659491-150411114	0.0968499292628301	0.154599014924925	0.531013984932272	1.0
MR-IVW LD	5-methylthioadenosine (mta)	HMDB0001173	trans-urocanate	HMDB0000301	GCST90200359	GCST90200416	6:160319068-160819068	0.0661240266223004	0.178469970203323	0.711006208719397	1.0
MR-IVW LD	5-methylthioadenosine (mta)	HMDB0001173	trans-urocanate	HMDB0000301	GCST90200359	GCST90200416	16:16009596-16509596	0.191268536062769	0.164428901014187	0.244736430821397	1.0
MR-IVW LD	histidine	HMDB0000177	threonine	HMDB0000167	M00059	bioa_019	4:9731889-10602550	0.108042887261606	0.0681228797361958	0.112739309558843	1.0
MR-IVW LD	creatinine	HMDB0000562	alpha-ketoglutarate	HMDB0000208	M00513	GCST90200455	7:23845366-24345366	-0.107349839082795	0.164230706152809	0.51333560457098	1.0
MR-IVW LD	tyrosine	HMDB0000158	phenylpyruvate	HMDB0000205	met-d-Tyr	GCST90200365	2:211293055-211793055	0.978066921017966	0.548506031320322	0.0745623664118271	1.0
MR-IVW LD	tyrosine	HMDB0000158	phenylpyruvate	HMDB0000205	met-d-Tyr	GCST90200365	3:135701113-136607693	0.305128685757121	0.484493331367576	0.528832488084964	1.0
MR-IVW LD	tyrosine	HMDB0000158	phenylpyruvate	HMDB0000205	met-d-Tyr	GCST90200365	3:186140627-186640627	-0.141855053729816	0.517777710508161	0.784108426862602	1.0
MR-IVW LD	tyrosine	HMDB0000158	phenylpyruvate	HMDB0000205	met-d-Tyr	GCST90200365	4:99789651-100289651	1.29909725678605	0.425265885724109	0.0022521942733179	1.0
MR-IVW LD	tyrosine	HMDB0000158	phenylpyruvate	HMDB0000205	met-d-Tyr	GCST90200365	4:124511762-125011762	0.233014884084905	0.673605413333949	0.72940138778987	1.0
MR-IVW LD	tyrosine	HMDB0000158	phenylpyruvate	HMDB0000205	met-d-Tyr	GCST90200365	5:89941256-90441256	0.409363553986244	0.629826631091648	0.515716586086586	1.0
MR-IVW LD	tyrosine	HMDB0000158	phenylpyruvate	HMDB0000205	met-d-Tyr	GCST90200365	6:43031486-43531486	-0.338559761906235	0.674513538173905	0.615715529242306	1.0
MR-IVW LD	tyrosine	HMDB0000158	phenylpyruvate	HMDB0000205	met-d-Tyr	GCST90200365	6:110683901-112778738	0.155733705118814	0.0882158476802525	0.0775014227691818	15.0
MR-IVW LD	tyrosine	HMDB0000158	phenylpyruvate	HMDB0000205	met-d-Tyr	GCST90200365	7:25715759-26215759	-0.133845426480685	0.651259315133659	0.837167538773165	1.0
MR-IVW LD	tyrosine	HMDB0000158	phenylpyruvate	HMDB0000205	met-d-Tyr	GCST90200365	7:27916442-28416442	-0.410564758778077	0.50298261721096	0.414351256216972	1.0
MR-IVW LD	tyrosine	HMDB0000158	phenylpyruvate	HMDB0000205	met-d-Tyr	GCST90200365	8:126236230-126736230	-0.0376881750333675	0.440016720189049	0.931743307949356	1.0
MR-IVW LD	tyrosine	HMDB0000158	phenylpyruvate	HMDB0000205	met-d-Tyr	GCST90200365	9:21884651-22384651	-0.0886404917823317	0.626709945696701	0.887524074374224	1.0
MR-IVW LD	tyrosine	HMDB0000158	phenylpyruvate	HMDB0000205	met-d-Tyr	GCST90200365	10:64760672-65511176	0.604774192935849	0.43448909459334	0.163946532463772	1.0
MR-IVW LD	tyrosine	HMDB0000158	phenylpyruvate	HMDB0000205	met-d-Tyr	GCST90200365	11:8005408-8505408	0.462348687646733	0.554217240372964	0.404147282727832	1.0
MR-IVW LD	tyrosine	HMDB0000158	phenylpyruvate	HMDB0000205	met-d-Tyr	GCST90200365	11:61320783-61820783	1.00642396624925	0.486461976448615	0.0385587935586891	1.0
MR-IVW LD	tyrosine	HMDB0000158	phenylpyruvate	HMDB0000205	met-d-Tyr	GCST90200365	12:21081549-21581549	0.942459095435592	0.359368665100564	0.0087276739442678	1.0
MR-IVW LD	tyrosine	HMDB0000158	phenylpyruvate	HMDB0000205	met-d-Tyr	GCST90200365	12:46690648-47449549	0.289895847659592	0.394843846946699	0.46282454584737	1.0
MR-IVW LD	tyrosine	HMDB0000158	phenylpyruvate	HMDB0000205	met-d-Tyr	GCST90200365	12:56615040-57115040	0.58335944590889	0.296473830205934	0.0491072685425042	1.0
MR-IVW LD	tyrosine	HMDB0000158	phenylpyruvate	HMDB0000205	met-d-Tyr	GCST90200365	12:59740603-60240603	-0.28996339122276	0.666454214254802	0.663501646307265	1.0
MR-IVW LD	tyrosine	HMDB0000158	phenylpyruvate	HMDB0000205	met-d-Tyr	GCST90200365	12:121174574-121674574	0.0994682530755801	0.261090788770695	0.70322410182072	1.0
MR-IVW LD	tyrosine	HMDB0000158	phenylpyruvate	HMDB0000205	met-d-Tyr	GCST90200365	12:122076812-122576812	-0.654945916936167	0.560150887185002	0.242310477452673	1.0
MR-IVW LD	tyrosine	HMDB0000158	phenylpyruvate	HMDB0000205	met-d-Tyr	GCST90200365	14:102441854-102941854	-0.669308097355066	0.599564118064375	0.264283270203791	1.0
MR-IVW LD	tyrosine	HMDB0000158	phenylpyruvate	HMDB0000205	met-d-Tyr	GCST90200365	16:70194094-72795019	-0.22174078214468	0.140452102950862	0.114390103621882	6.0
MR-IVW LD	tyrosine	HMDB0000158	phenylpyruvate	HMDB0000205	met-d-Tyr	GCST90200365	16:79505446-80005446	0.716495816976721	0.625146853462942	0.251743845338472	1.0
MR-IVW LD	tyrosine	HMDB0000158	phenylpyruvate	HMDB0000205	met-d-Tyr	GCST90200365	19:45175460-45675460	-0.0735742442191796	0.609838612225232	0.903971880292811	1.0
MR-IVW LD	tyrosine	HMDB0000158	phenylpyruvate	HMDB0000205	met-d-Tyr	GCST90200365	20:42792364-43292364	0.394729267992443	0.614910901588809	0.520919148753565	1.0
MR-IVW LD	tyrosine	HMDB0000158	phenylpyruvate	HMDB0000205	met-d-Tyr	GCST90200365	22:31926825-32426825	-0.225665113628946	0.673470958572723	0.737566458807942	1.0
MR-IVW LD	tyrosine	HMDB0000158	phenylpyruvate	HMDB0000205	met-d-Tyr	GCST90200365	22:44074855-44574855	-0.137497007839955	0.637839667787076	0.829325496073194	1.0
MR-IVW LD	kynurenine	HMDB0000684	inosine 5'-monophosphate (imp)	HMDB0000175	GCST90199636	GCST90200395	1:241463402-241963402	-0.276200616978287	0.175904307696872	0.116374310584142	1.0
MR-IVW LD	kynurenine	HMDB0000684	inosine 5'-monophosphate (imp)	HMDB0000175	GCST90199636	GCST90200395	8:39554593-40054593	0.387403351331012	0.223587107531821	0.0831538005668701	1.0
MR-IVW LD	kynurenine	HMDB0000684	inosine 5'-monophosphate (imp)	HMDB0000175	GCST90199636	GCST90200395	12:111809557-113090766	0.368076668173225	0.188103844090073	0.0503740722390376	1.0
MR-IVW LD	kynurenine	HMDB0000684	inosine 5'-monophosphate (imp)	HMDB0000175	GCST90199636	GCST90200395	16:87568373-88128072	0.0560883235615681	0.0919090073701249	0.541690074403838	2.0
MR-IVW LD	sulfate*	HMDB01448	methionine sulfoxide	HMDB0002005	GCST90199896	GCST90199625	7:122557611-123057611	-0.271917896658729	0.172248744828899	0.114419802660677	1.0
MR-IVW LD	n6,n6,n6-trimethyllysine	HMDB0001325	citrulline	HMDB0000904	GCST90200344	M02132	11:64586385-65555309	0.166687904305309	0.154340652134544	0.280142180177536	1.0
MR-IVW LD	orotidine	HMDB0000788	inosine 5'-monophosphate (imp)	HMDB0000175	GCST90200681	GCST90200395	3:124271035-124771035	-0.579820323274082	0.234397512154335	0.0133735989026797	1.0
MR-IVW LD	orotidine	HMDB0000788	inosine 5'-monophosphate (imp)	HMDB0000175	GCST90200681	GCST90200395	16:20142332-20642332	0.201396838209262	0.217801508847159	0.35513205368568	1.0
MR-IVW LD	orotidine	HMDB0000788	inosine 5'-monophosphate (imp)	HMDB0000175	GCST90200681	GCST90200395	17:72554076-74203469	-0.0151962699459954	0.0354144851728204	0.667852212074885	1.0
MR-IVW LD	retinol (vitamin a)	HMDB0000305	tryptophan	HMDB0000929	GCST90200405	bioa_020	18:28939457-29439457	0.176822957516638	0.0838023495339515	0.034858355875314	1.0
MR-IVW LD	n-acetylglucosaminylasparagine	HMDB0000489	2-hydroxyglutarate	HMDB0059655	GCST90200316	M37253	4:178111987-178611987	-0.129422484030031	0.132828338872927	0.329878332049874	1.0
MR-IVW LD	n-acetylglucosaminylasparagine	HMDB0000489	2-hydroxyglutarate	HMDB0059655	GCST90200316	M37253	6:167457759-167966043	0.0048029298957707	0.0496156881008671	0.92288312252961	2.0
MR-IVW LD	biliverdin	HMDB0001008	flavin adenine dinucleotide (fad)	HMDB0001248	M02137	GCST90200376	2:234046650-234918570	-0.0020949904100314	0.0393121593330774	0.957499926795052	1.0
MR-IVW LD	3-hydroxybutyrate (bhba)	HMDB0000011	acetate	HMDB0000042	met-d-bOHbutyrate	met-d-Acetate	1:230050269-230550269	0.0860301469469988	0.139108337849188	0.536285401335313	1.0
MR-IVW LD	3-hydroxybutyrate (bhba)	HMDB0000011	acetate	HMDB0000042	met-d-bOHbutyrate	met-d-Acetate	5:41452897-42471829	0.0929446458402797	0.103270629577299	0.368114689318263	1.0
MR-IVW LD	3-hydroxybutyrate (bhba)	HMDB0000011	acetate	HMDB0000042	met-d-bOHbutyrate	met-d-Acetate	8:8059014-8559014	-0.288720040328709	0.168303571044515	0.0862587500419104	1.0
MR-IVW LD	3-hydroxybutyrate (bhba)	HMDB0000011	acetate	HMDB0000042	met-d-bOHbutyrate	met-d-Acetate	8:8580720-9433358	0.0977589362494861	0.109431311501003	0.371677234599407	1.0
MR-IVW LD	3-hydroxybutyrate (bhba)	HMDB0000011	acetate	HMDB0000042	met-d-bOHbutyrate	met-d-Acetate	8:9546321-10530228	0.0801349871451652	0.149675145694327	0.592378305683183	1.0
MR-IVW LD	3-hydroxybutyrate (bhba)	HMDB0000011	acetate	HMDB0000042	met-d-bOHbutyrate	met-d-Acetate	8:10591858-11909109	0.0162720762211962	0.13427250032574	0.903542951842191	1.0
MR-IVW LD	3-hydroxybutyrate (bhba)	HMDB0000011	acetate	HMDB0000042	met-d-bOHbutyrate	met-d-Acetate	9:107339744-107915739	0.0905968333815575	0.112443568675354	0.420410463438893	2.0
MR-IVW LD	3-hydroxybutyrate (bhba)	HMDB0000011	acetate	HMDB0000042	met-d-bOHbutyrate	met-d-Acetate	10:113694271-114194271	0.0460572242641794	0.113635732874151	0.685252726583067	1.0
MR-IVW LD	3-hydroxybutyrate (bhba)	HMDB0000011	acetate	HMDB0000042	met-d-bOHbutyrate	met-d-Acetate	11:116451535-117240760	0.0928575404351269	0.124302300021593	0.455045484952233	1.0
MR-IVW LD	3-hydroxybutyrate (bhba)	HMDB0000011	acetate	HMDB0000042	met-d-bOHbutyrate	met-d-Acetate	12:121153724-121653724	-0.258248296495091	0.177555437364821	0.145817231665077	1.0
MR-IVW LD	3-hydroxybutyrate (bhba)	HMDB0000011	acetate	HMDB0000042	met-d-bOHbutyrate	met-d-Acetate	12:122375755-122875755	0.409194915030352	0.154714201866693	0.0081728607326272	1.0
MR-IVW LD	3-hydroxybutyrate (bhba)	HMDB0000011	acetate	HMDB0000042	met-d-bOHbutyrate	met-d-Acetate	14:94393207-95094947	0.0306532552816485	0.0775573961310416	0.692670817491555	2.0
MR-IVW LD	3-hydroxybutyrate (bhba)	HMDB0000011	acetate	HMDB0000042	met-d-bOHbutyrate	met-d-Acetate	15:58430643-58980498	0.0163172622819264	0.104656807336278	0.876102310008216	2.0
MR-IVW LD	3-hydroxybutyrate (bhba)	HMDB0000011	acetate	HMDB0000042	met-d-bOHbutyrate	met-d-Acetate	16:71899923-73042963	-0.0827979901764504	0.0884705692658659	0.349334080438144	1.0
MR-IVW LD	3-hydroxybutyrate (bhba)	HMDB0000011	acetate	HMDB0000042	met-d-bOHbutyrate	met-d-Acetate	17:6935779-7435779	0.552697724130569	0.152951807047773	0.0003020428182535	1.0
MR-IVW LD	3-hydroxybutyrate (bhba)	HMDB0000011	acetate	HMDB0000042	met-d-bOHbutyrate	met-d-Acetate	19:45161941-45661941	0.21058760544201	0.103444781132659	0.041775570165459	1.0
MR-IVW LD	alpha-ketoglutarate	HMDB0000208	heme	HMDB0003178	GCST90200455	M32593	20:44931392-45517926	-0.129475352269688	0.123564477195673	0.294714006215673	2.0
MR-IVW LD	n6,n6,n6-trimethyllysine	HMDB0001325	glycerol	HMDB0000131	GCST90200344	GCST90200325	11:64586385-65555309	-0.0241746017982065	0.0714676000954271	0.735167565917803	2.0
MR-IVW LD	n6,n6,n6-trimethyllysine	HMDB0001325	glycerol	HMDB0000131	GCST90200344	GCST90200325	16:67497306-67997306	0.0593142366226031	0.164961942598873	0.719173840805812	1.0
MR-IVW LD	glutamate	HMDB0000148	choline	HMDB0000097	bioa_007	M15506	12:121174861-121674861	0.215164694908635	0.334700636524545	0.52031680050737	1.0
MR-IVW LD	n6,n6,n6-trimethyllysine	HMDB0001325	hypoxanthine	HMDB0000157	GCST90200344	M03127	11:64586385-65555309	0.288231613311104	0.158527387321107	0.0690363479944143	1.0
MR-IVW LD	uridine	HMDB0000296	methionine sulfoxide	HMDB0002005	M00606	GCST90199625	1:20665172-21165172	0.231494362005427	0.169361783741908	0.171668239837187	1.0
MR-IVW LD	uridine	HMDB0000296	methionine sulfoxide	HMDB0002005	M00606	GCST90199625	7:47852911-48352911	0.15395631378858	0.171166922342335	0.368412315502736	1.0
MR-IVW LD	uridine	HMDB0000296	methionine sulfoxide	HMDB0002005	M00606	GCST90199625	22:50721752-51221752	0.0318195521362886	0.16061175199697	0.842955308876915	1.0
MR-IVW LD	cystathionine	HMDB0000099	glucose	HMDB0000122	GCST90200383	M20489	19:33152807-33652807	0.0509498606630932	0.174685236559179	0.770541497710557	1.0
MR-IVW LD	valine	HMDB0000883	inositol 1-phosphate (i1p)	HMDB0000213	met-d-Val	M01481	2:27480940-28253616	0.88325351062106	0.650247983279309	0.17435793780746	1.0
MR-IVW LD	valine	HMDB0000883	inositol 1-phosphate (i1p)	HMDB0000213	met-d-Val	M01481	2:64975088-65475088	0.343777786680402	0.558861820866466	0.538462827725216	2.0
MR-IVW LD	valine	HMDB0000883	inositol 1-phosphate (i1p)	HMDB0000213	met-d-Val	M01481	2:165251927-165751927	1.15839932748734	0.953560422017019	0.224436729150589	1.0
MR-IVW LD	valine	HMDB0000883	inositol 1-phosphate (i1p)	HMDB0000213	met-d-Val	M01481	2:226858446-227358446	1.37809663612012	1.43599985612517	0.337217591259509	1.0
MR-IVW LD	valine	HMDB0000883	inositol 1-phosphate (i1p)	HMDB0000213	met-d-Val	M01481	3:135701113-136578270	-0.805763668715514	1.41234980134405	0.568329929129727	1.0
MR-IVW LD	valine	HMDB0000883	inositol 1-phosphate (i1p)	HMDB0000213	met-d-Val	M01481	4:88882515-89510546	0.220464770936483	0.316319019169737	0.48582175818809	1.0
MR-IVW LD	valine	HMDB0000883	inositol 1-phosphate (i1p)	HMDB0000213	met-d-Val	M01481	12:56199875-57115338	0.0349502268418763	0.84040711835362	0.966827731870108	2.0
MR-IVW LD	valine	HMDB0000883	inositol 1-phosphate (i1p)	HMDB0000213	met-d-Val	M01481	12:122278263-122778263	-0.391168768986834	1.12356986836645	0.727728926405378	1.0
MR-IVW LD	valine	HMDB0000883	inositol 1-phosphate (i1p)	HMDB0000213	met-d-Val	M01481	16:69315747-70918195	0.191141037327855	0.56744995456707	0.73623593055241	1.0
MR-IVW LD	valine	HMDB0000883	inositol 1-phosphate (i1p)	HMDB0000213	met-d-Val	M01481	17:6935779-7435779	-0.490685948484364	1.27245678166285	0.699777441143079	1.0
MR-IVW LD	valine	HMDB0000883	inositol 1-phosphate (i1p)	HMDB0000213	met-d-Val	M01481	17:79384062-79884062	1.44450766290535	1.38571956034524	0.297215031868881	1.0
MR-IVW LD	valine	HMDB0000883	inositol 1-phosphate (i1p)	HMDB0000213	met-d-Val	M01481	19:49050431-49611255	1.00589005270347	1.34118673693796	0.453254704753735	1.0
MR-IVW LD	valine	HMDB0000883	inositol 1-phosphate (i1p)	HMDB0000213	met-d-Val	M01481	22:18665347-19165347	-0.74059006813958	1.31304617486369	0.572737533233142	1.0
MR-IVW LD	biliverdin	HMDB0001008	glutamine	HMDB0000641	GCST90200706	met-d-Gln	2:233898737-234978158	0.005036000276683	0.0070854847347855	0.477239869265364	4.0
MR-IVW LD	biliverdin	HMDB0001008	glutamine	HMDB0000641	GCST90200706	met-d-Gln	12:21102315-21602315	0.0718556449502536	0.034449778388417	0.0369959616796771	1.0
MR-IVW LD	glutamine	HMDB0000641	1-(1-enyl-stearoyl)-2-arachidonoyl-gpe (p-18:0/20:4)*	HMDB0005779	met-d-Gln	GCST90200058	1:213912734-214412734	-0.678593910501454	0.543878176625495	0.212142888300052	1.0
MR-IVW LD	glutamine	HMDB0000641	1-(1-enyl-stearoyl)-2-arachidonoyl-gpe (p-18:0/20:4)*	HMDB0005779	met-d-Gln	GCST90200058	2:26939063-28767861	0.234046100672578	0.228139104210013	0.304942455160749	3.0
MR-IVW LD	glutamine	HMDB0000641	1-(1-enyl-stearoyl)-2-arachidonoyl-gpe (p-18:0/20:4)*	HMDB0005779	met-d-Gln	GCST90200058	2:190998205-192033792	0.0496546013683599	0.248203029567727	0.841436481825334	1.0
MR-IVW LD	glutamine	HMDB0000641	1-(1-enyl-stearoyl)-2-arachidonoyl-gpe (p-18:0/20:4)*	HMDB0005779	met-d-Gln	GCST90200058	2:211168890-211668890	-0.868101585325207	0.68144360684081	0.202693358231983	1.0
MR-IVW LD	glutamine	HMDB0000641	1-(1-enyl-stearoyl)-2-arachidonoyl-gpe (p-18:0/20:4)*	HMDB0005779	met-d-Gln	GCST90200058	3:38941335-39441335	-0.279295024323286	0.668324268707697	0.676017702660002	1.0
MR-IVW LD	glutamine	HMDB0000641	1-(1-enyl-stearoyl)-2-arachidonoyl-gpe (p-18:0/20:4)*	HMDB0005779	met-d-Gln	GCST90200058	3:52085887-52937605	-0.447195019892342	0.685022825287987	0.513873816350088	1.0
MR-IVW LD	glutamine	HMDB0000641	1-(1-enyl-stearoyl)-2-arachidonoyl-gpe (p-18:0/20:4)*	HMDB0005779	met-d-Gln	GCST90200058	3:121763465-122263465	-0.352514375082001	0.706420669026593	0.617768951553541	1.0
MR-IVW LD	glutamine	HMDB0000641	1-(1-enyl-stearoyl)-2-arachidonoyl-gpe (p-18:0/20:4)*	HMDB0005779	met-d-Gln	GCST90200058	3:159689586-160441236	0.101191026554516	0.369093641000415	0.783961012532781	1.0
MR-IVW LD	glutamine	HMDB0000641	1-(1-enyl-stearoyl)-2-arachidonoyl-gpe (p-18:0/20:4)*	HMDB0005779	met-d-Gln	GCST90200058	4:17991903-18491903	0.226428538340702	0.71322953402182	0.75088746951757	1.0
MR-IVW LD	glutamine	HMDB0000641	1-(1-enyl-stearoyl)-2-arachidonoyl-gpe (p-18:0/20:4)*	HMDB0005779	met-d-Gln	GCST90200058	5:55611894-56111894	1.24146912340139	0.664243194206218	0.06162310898835	1.0
MR-IVW LD	glutamine	HMDB0000641	1-(1-enyl-stearoyl)-2-arachidonoyl-gpe (p-18:0/20:4)*	HMDB0005779	met-d-Gln	GCST90200058	5:127968645-128468645	-0.659413330410641	0.673974938970041	0.327879278929867	1.0
MR-IVW LD	glutamine	HMDB0000641	1-(1-enyl-stearoyl)-2-arachidonoyl-gpe (p-18:0/20:4)*	HMDB0005779	met-d-Gln	GCST90200058	5:174698943-175198943	-0.381060864577854	0.508367498846254	0.453509175726201	1.0
MR-IVW LD	glutamine	HMDB0000641	1-(1-enyl-stearoyl)-2-arachidonoyl-gpe (p-18:0/20:4)*	HMDB0005779	met-d-Gln	GCST90200058	6:20425792-20925792	-0.58968015216375	0.595074155515784	0.321717038398612	1.0
MR-IVW LD	glutamine	HMDB0000641	1-(1-enyl-stearoyl)-2-arachidonoyl-gpe (p-18:0/20:4)*	HMDB0005779	met-d-Gln	GCST90200058	6:56020405-56520405	-0.0568858254997232	0.683080190598326	0.933630174747645	1.0
MR-IVW LD	glutamine	HMDB0000641	1-(1-enyl-stearoyl)-2-arachidonoyl-gpe (p-18:0/20:4)*	HMDB0005779	met-d-Gln	GCST90200058	6:126492728-127693092	0.238928855026585	0.392472091208745	0.542670786575895	2.0
MR-IVW LD	glutamine	HMDB0000641	1-(1-enyl-stearoyl)-2-arachidonoyl-gpe (p-18:0/20:4)*	HMDB0005779	met-d-Gln	GCST90200058	6:131635614-132135614	-0.114484749236422	0.529954661782008	0.828966358013209	1.0
MR-IVW LD	glutamine	HMDB0000641	1-(1-enyl-stearoyl)-2-arachidonoyl-gpe (p-18:0/20:4)*	HMDB0005779	met-d-Gln	GCST90200058	7:1635600-2135600	-1.07636591374264	0.624474834718692	0.0847739781172837	1.0
MR-IVW LD	glutamine	HMDB0000641	1-(1-enyl-stearoyl)-2-arachidonoyl-gpe (p-18:0/20:4)*	HMDB0005779	met-d-Gln	GCST90200058	7:72772933-73272933	-0.134946745387398	0.318109368168963	0.671409068762094	1.0
MR-IVW LD	glutamine	HMDB0000641	1-(1-enyl-stearoyl)-2-arachidonoyl-gpe (p-18:0/20:4)*	HMDB0005779	met-d-Gln	GCST90200058	8:17124777-17669461	0.162387426442319	0.408308441373392	0.690845633187829	1.0
MR-IVW LD	glutamine	HMDB0000641	1-(1-enyl-stearoyl)-2-arachidonoyl-gpe (p-18:0/20:4)*	HMDB0005779	met-d-Gln	GCST90200058	8:126231747-126731747	-1.24699852526451	0.555243808509324	0.0247131306896389	1.0
MR-IVW LD	glutamine	HMDB0000641	1-(1-enyl-stearoyl)-2-arachidonoyl-gpe (p-18:0/20:4)*	HMDB0005779	met-d-Gln	GCST90200058	9:4040541-4540541	0.622693565764952	0.470605612637662	0.18577719890044	1.0
MR-IVW LD	glutamine	HMDB0000641	1-(1-enyl-stearoyl)-2-arachidonoyl-gpe (p-18:0/20:4)*	HMDB0005779	met-d-Gln	GCST90200058	9:21884172-22384172	0.348539128237372	0.638259400273919	0.585012632454865	1.0
MR-IVW LD	glutamine	HMDB0000641	1-(1-enyl-stearoyl)-2-arachidonoyl-gpe (p-18:0/20:4)*	HMDB0005779	met-d-Gln	GCST90200058	10:22676227-23176227	-0.168741829556195	0.683084792274455	0.804885694113783	1.0
MR-IVW LD	glutamine	HMDB0000641	1-(1-enyl-stearoyl)-2-arachidonoyl-gpe (p-18:0/20:4)*	HMDB0005779	met-d-Gln	GCST90200058	10:98828483-99609412	-0.185368981247224	0.194300154821918	0.340066361077639	1.0
MR-IVW LD	glutamine	HMDB0000641	1-(1-enyl-stearoyl)-2-arachidonoyl-gpe (p-18:0/20:4)*	HMDB0005779	met-d-Gln	GCST90200058	10:114535278-115035278	-0.200464173324651	0.644109492187444	0.75562816665454	1.0
MR-IVW LD	glutamine	HMDB0000641	1-(1-enyl-stearoyl)-2-arachidonoyl-gpe (p-18:0/20:4)*	HMDB0005779	met-d-Gln	GCST90200058	11:8005408-8505408	0.334794922770296	0.256515923095259	0.19183757442072	1.0
MR-IVW LD	glutamine	HMDB0000641	1-(1-enyl-stearoyl)-2-arachidonoyl-gpe (p-18:0/20:4)*	HMDB0005779	met-d-Gln	GCST90200058	11:73860169-74360169	-0.0672828473063135	0.51486233088886	0.896027474178335	1.0
MR-IVW LD	glutamine	HMDB0000641	1-(1-enyl-stearoyl)-2-arachidonoyl-gpe (p-18:0/20:4)*	HMDB0005779	met-d-Gln	GCST90200058	12:4051876-4551876	0.0203807097023645	0.54278361138208	0.970047671053478	1.0
MR-IVW LD	glutamine	HMDB0000641	1-(1-enyl-stearoyl)-2-arachidonoyl-gpe (p-18:0/20:4)*	HMDB0005779	met-d-Gln	GCST90200058	12:46377388-47736079	0.126321590366316	0.213847022519741	0.554714697308252	2.0
MR-IVW LD	glutamine	HMDB0000641	1-(1-enyl-stearoyl)-2-arachidonoyl-gpe (p-18:0/20:4)*	HMDB0005779	met-d-Gln	GCST90200058	12:55949170-57674145	-0.125658510710938	0.0785055703654161	0.109458499439616	11.0
MR-IVW LD	glutamine	HMDB0000641	1-(1-enyl-stearoyl)-2-arachidonoyl-gpe (p-18:0/20:4)*	HMDB0005779	met-d-Gln	GCST90200058	12:57753270-58582050	0.25993512789509	0.378394716092609	0.492119437134216	2.0
MR-IVW LD	glutamine	HMDB0000641	1-(1-enyl-stearoyl)-2-arachidonoyl-gpe (p-18:0/20:4)*	HMDB0005779	met-d-Gln	GCST90200058	12:59330993-60240767	0.428300586098982	0.286784569408767	0.135317452962787	2.0
MR-IVW LD	glutamine	HMDB0000641	1-(1-enyl-stearoyl)-2-arachidonoyl-gpe (p-18:0/20:4)*	HMDB0005779	met-d-Gln	GCST90200058	14:21242229-21782312	0.25835340150702	0.32948405022255	0.432972607054057	3.0
MR-IVW LD	glutamine	HMDB0000641	1-(1-enyl-stearoyl)-2-arachidonoyl-gpe (p-18:0/20:4)*	HMDB0005779	met-d-Gln	GCST90200058	14:74940531-75440531	-1.15293725172718	0.636682834478897	0.0701640398451147	1.0
MR-IVW LD	glutamine	HMDB0000641	1-(1-enyl-stearoyl)-2-arachidonoyl-gpe (p-18:0/20:4)*	HMDB0005779	met-d-Gln	GCST90200058	14:94594947-95094947	0.598586668010572	0.609732337710953	0.326237617688251	1.0
MR-IVW LD	glutamine	HMDB0000641	1-(1-enyl-stearoyl)-2-arachidonoyl-gpe (p-18:0/20:4)*	HMDB0005779	met-d-Gln	GCST90200058	14:100545139-101045139	0.390075634197214	0.555233938189099	0.482340687881829	1.0
MR-IVW LD	glutamine	HMDB0000641	1-(1-enyl-stearoyl)-2-arachidonoyl-gpe (p-18:0/20:4)*	HMDB0005779	met-d-Gln	GCST90200058	16:70118909-70618909	-0.454223360196133	0.664953672322157	0.494549825556683	1.0
MR-IVW LD	glutamine	HMDB0000641	1-(1-enyl-stearoyl)-2-arachidonoyl-gpe (p-18:0/20:4)*	HMDB0005779	met-d-Gln	GCST90200058	17:6935779-7435779	0.558342116105439	0.701668046422339	0.426185836128338	1.0
MR-IVW LD	glutamine	HMDB0000641	1-(1-enyl-stearoyl)-2-arachidonoyl-gpe (p-18:0/20:4)*	HMDB0005779	met-d-Gln	GCST90200058	17:25345818-25845818	-0.463763277820452	0.570614925634039	0.416365430742934	1.0
MR-IVW LD	glutamine	HMDB0000641	1-(1-enyl-stearoyl)-2-arachidonoyl-gpe (p-18:0/20:4)*	HMDB0005779	met-d-Gln	GCST90200058	18:31306350-31806350	0.356545840068943	0.689935168165948	0.60530858548086	1.0
MR-IVW LD	glutamine	HMDB0000641	1-(1-enyl-stearoyl)-2-arachidonoyl-gpe (p-18:0/20:4)*	HMDB0005779	met-d-Gln	GCST90200058	22:44074730-44574730	-0.979743986086779	0.562400646093031	0.0814953586458074	1.0
MR-IVW LD	phosphoethanolamine	HMDB0000224	3-methyl-2-oxobutyrate	HMDB0000019	GCST90200281	M21047	1:21573292-22073292	-0.0173178129562841	0.181837036040986	0.924125711867493	1.0
MR-IVW LD	3-methyl-2-oxobutyrate	HMDB0000019	alpha-ketoglutarate	HMDB0000208	GCST90199677	GCST90200455	4:88953670-89453670	-0.0323432540814669	0.12287739135885	0.792384358723553	1.0
MR-IVW LD	2-hydroxyphenylacetate	HMDB0000669	5-methylthioadenosine (mta)	HMDB0001173	GCST90200369	GCST90200359	9:131329579-131829579	0.0494023612169095	0.0987564616562556	0.616903039003968	1.0
MR-IVW LD	2-hydroxyphenylacetate	HMDB0000669	5-methylthioadenosine (mta)	HMDB0001173	GCST90200369	GCST90200359	12:122051275-122551275	0.0963770490820333	0.134386625574676	0.47327383164943	1.0
MR-IVW LD	isoleucine	HMDB0000172	3-hydroxybutyrate (bhba)	HMDB0000011	bioa_010	GCST90200367	2:27480940-27980940	-0.250786281441946	0.468420448107081	0.592382184660789	1.0
MR-IVW LD	isoleucine	HMDB0000172	3-hydroxybutyrate (bhba)	HMDB0000011	bioa_010	GCST90200367	4:88976422-89476422	0.308023267244303	0.25494679251935	0.226975541930869	1.0
MR-IVW LD	isoleucine	HMDB0000172	3-hydroxybutyrate (bhba)	HMDB0000011	bioa_010	GCST90200367	12:56615040-57115040	-0.38566128491213	0.517068077883958	0.455750952655468	1.0
MR-IVW LD	isoleucine	HMDB0000172	3-hydroxybutyrate (bhba)	HMDB0000011	bioa_010	GCST90200367	16:70059237-70559237	-0.244864454956125	0.335834372996908	0.46592662805392	1.0
MR-IVW LD	4-methyl-2-oxopentanoate	HMDB0000695	phenylpyruvate	HMDB0000205	M22116	GCST90200365	4:88976422-89476422	-0.0843222756241562	0.159862820289294	0.597869703083447	1.0
MR-IVW LD	4-methyl-2-oxopentanoate	HMDB0000695	phenylpyruvate	HMDB0000205	M22116	GCST90200365	13:48209901-48709901	-0.116287615266578	0.170524876367739	0.495277332077963	1.0
MR-IVW LD	choline	HMDB0000097	threonine	HMDB0000167	GCST90200327	GCST90200432	2:211290507-211790507	1.30240025010615	0.176787268497705	1.74448003735152e-13	1.0
MR-IVW LD	choline	HMDB0000097	threonine	HMDB0000167	GCST90200327	GCST90200432	17:17175631-17675631	0.0971183150527262	0.151335286124413	0.521040259826851	1.0
MR-IVW LD	4-methyl-2-oxopentanoate	HMDB0000695	taurochenodeoxycholate	HMDB0000951	M22116	GCST90200337	4:88976422-89476422	0.177299301323617	0.161758966018277	0.273047732423394	1.0
MR-IVW LD	4-methyl-2-oxopentanoate	HMDB0000695	taurochenodeoxycholate	HMDB0000951	M22116	GCST90200337	13:48209901-48709901	0.238676813732706	0.172541808772776	0.166573378258648	1.0
MR-IVW LD	creatine	HMDB0000064	alanine	HMDB0000161	M27718	GCST90200431	2:211346498-211846498	-0.053964740175196	0.112227390788034	0.630621848760067	1.0
MR-IVW LD	isoursodeoxycholate	HMDB0000686	dehydroepiandrosterone sulfate (dhea-s)	HMDB0001032	GCST90199892	M32425	5:35715970-36215970	0.529146964187694	0.181894268939519	0.0036248143852059	1.0
MR-IVW LD	pyruvate	HMDB0000243	citrulline	HMDB0000904	met-d-Pyruvate	M02132	1:154991807-156271079	0.051157388573431	0.434837802874181	0.906347316282197	1.0
MR-IVW LD	pyruvate	HMDB0000243	citrulline	HMDB0000904	met-d-Pyruvate	M02132	1:207429229-207929229	0.396923033791896	0.635076854067036	0.531971058097403	1.0
MR-IVW LD	pyruvate	HMDB0000243	citrulline	HMDB0000904	met-d-Pyruvate	M02132	2:27480940-28253616	-0.926692498342879	0.437604790884136	0.034204969578674	1.0
MR-IVW LD	pyruvate	HMDB0000243	citrulline	HMDB0000904	met-d-Pyruvate	M02132	2:60468043-60968043	0.118191136030048	0.590955680150248	0.841480581121797	1.0
MR-IVW LD	pyruvate	HMDB0000243	citrulline	HMDB0000904	met-d-Pyruvate	M02132	2:173097338-173854224	-0.0985404145501231	0.223955487613917	0.659937107321188	1.0
MR-IVW LD	pyruvate	HMDB0000243	citrulline	HMDB0000904	met-d-Pyruvate	M02132	3:56611222-57111222	-0.262327778558291	0.557446529436373	0.63793481059096	1.0
MR-IVW LD	pyruvate	HMDB0000243	citrulline	HMDB0000904	met-d-Pyruvate	M02132	5:131157493-131957429	-0.0798142106827675	0.452280527202353	0.859924253238215	1.0
MR-IVW LD	pyruvate	HMDB0000243	citrulline	HMDB0000904	met-d-Pyruvate	M02132	8:106322270-106822270	-0.412692914099716	0.593246064018346	0.486646683566028	1.0
MR-IVW LD	pyruvate	HMDB0000243	citrulline	HMDB0000904	met-d-Pyruvate	M02132	9:135611502-136391870	-1.0375655616917	0.673015499475698	0.123154616073819	1.0
MR-IVW LD	pyruvate	HMDB0000243	citrulline	HMDB0000904	met-d-Pyruvate	M02132	10:2869150-3388009	-0.0597816439431519	0.203257589406721	0.768668006560813	1.0
MR-IVW LD	pyruvate	HMDB0000243	citrulline	HMDB0000904	met-d-Pyruvate	M02132	11:56961646-57461646	-0.47874977940132	0.67588204150775	0.478738281732903	1.0
MR-IVW LD	pyruvate	HMDB0000243	citrulline	HMDB0000904	met-d-Pyruvate	M02132	12:48145900-49077761	-0.255270778566555	0.230840387181677	0.268799069984464	2.0
MR-IVW LD	pyruvate	HMDB0000243	citrulline	HMDB0000904	met-d-Pyruvate	M02132	16:69379588-70929689	-1.12905318784011	0.438140043042427	0.0099684131593193	1.0
MR-IVW LD	pyruvate	HMDB0000243	citrulline	HMDB0000904	met-d-Pyruvate	M02132	18:43532791-44032791	0.959365091313039	0.71952381848478	0.182422439451736	1.0
MR-IVW LD	pyruvate	HMDB0000243	citrulline	HMDB0000904	met-d-Pyruvate	M02132	21:45449580-45972811	0.18104013587337	0.348154107448793	0.603063575093937	1.0
MR-IVW LD	arginine	HMDB0000517	docosapentaenoate (n6 dpa; 22:5n6)	HMDB0001976	GCST90200372	GCST90199796	6:131644358-132148208	0.0109014123056839	0.0994620932402306	0.912723685120716	2.0
MR-IVW LD	arginine	HMDB0000517	docosapentaenoate (n6 dpa; 22:5n6)	HMDB0001976	GCST90200372	GCST90199796	10:99896895-100396895	-0.0184930508424379	0.124588053606973	0.882000600452133	1.0
MR-IVW LD	beta-alanine	HMDB0000056	s-1-pyrroline-5-carboxylate	HMDB0001301	GCST90200361	GCST90200381	3:30500404-31000404	-0.0723115341614941	0.0805071079225279	0.369078603507758	1.0
MR-IVW LD	glutamate	HMDB0000148	valine	HMDB0000883	bioa_007	M01649	12:121174861-121674861	0.222389218155873	0.333583827233809	0.504985075093844	1.0
MR-IVW LD	cystathionine	HMDB0000099	citrate	HMDB0000094	GCST90200383	GCST90200304	1:70631670-71131670	-0.072134052056833	0.0819163296395572	0.378544060544117	1.0
MR-IVW LD	cystathionine	HMDB0000099	citrate	HMDB0000094	GCST90200383	GCST90200304	19:33152807-33652807	0.0737487795268311	0.163353561549576	0.651652840024002	1.0
MR-IVW LD	citrate	HMDB0000094	arginine	HMDB0000517	met-d-Citrate	bioa_002	1:206967359-207467359	-0.188853131438529	0.147311334975451	0.199842646226765	1.0
MR-IVW LD	citrate	HMDB0000094	arginine	HMDB0000517	met-d-Citrate	bioa_002	2:6909613-7409613	0.205176087746971	0.339695509514856	0.545843642171566	1.0
MR-IVW LD	citrate	HMDB0000094	arginine	HMDB0000517	met-d-Citrate	bioa_002	2:211290507-211790507	2.33764192101007	0.303038880089455	1.21934473573291e-14	1.0
MR-IVW LD	citrate	HMDB0000094	arginine	HMDB0000517	met-d-Citrate	bioa_002	2:241907241-242693157	-0.058044532958125	0.324271133844296	0.857937701693494	1.0
MR-IVW LD	citrate	HMDB0000094	arginine	HMDB0000517	met-d-Citrate	bioa_002	4:77164144-77664144	0.643435454164401	0.293404219865207	0.0283073790914237	1.0
MR-IVW LD	citrate	HMDB0000094	arginine	HMDB0000517	met-d-Citrate	bioa_002	5:14438417-15122542	-0.0409481496236999	0.0715504796080436	0.567120547081769	3.0
MR-IVW LD	citrate	HMDB0000094	arginine	HMDB0000517	met-d-Citrate	bioa_002	5:43252947-44074677	0.292825060190313	0.187318574555034	0.117994684258105	2.0
MR-IVW LD	citrate	HMDB0000094	arginine	HMDB0000517	met-d-Citrate	bioa_002	5:176569252-177069252	0.341260300922025	0.340919381540483	0.316826808384558	1.0
MR-IVW LD	citrate	HMDB0000094	arginine	HMDB0000517	met-d-Citrate	bioa_002	6:18111878-18611878	0.709130313669406	0.256652303173871	0.0057272766458698	1.0
MR-IVW LD	citrate	HMDB0000094	arginine	HMDB0000517	met-d-Citrate	bioa_002	7:72772933-73272933	-0.114813136752657	0.201426555706417	0.56867769809265	1.0
MR-IVW LD	citrate	HMDB0000094	arginine	HMDB0000517	met-d-Citrate	bioa_002	8:126256694-126756694	-0.208179251910353	0.188397513041041	0.269159589128785	1.0
MR-IVW LD	citrate	HMDB0000094	arginine	HMDB0000517	met-d-Citrate	bioa_002	9:95648531-96148531	-0.179440502715103	0.310450696738932	0.563264119232519	1.0
MR-IVW LD	citrate	HMDB0000094	arginine	HMDB0000517	met-d-Citrate	bioa_002	9:135899500-136399500	1.23775814779823	0.317048705890937	9.46157803450456e-05	1.0
MR-IVW LD	citrate	HMDB0000094	arginine	HMDB0000517	met-d-Citrate	bioa_002	10:64654071-65607438	0.776494040743609	0.243034128558249	0.0013983084056589	1.0
MR-IVW LD	citrate	HMDB0000094	arginine	HMDB0000517	met-d-Citrate	bioa_002	10:94589724-95089724	-0.116138293935201	0.322606372042225	0.718847133564018	1.0
MR-IVW LD	citrate	HMDB0000094	arginine	HMDB0000517	met-d-Citrate	bioa_002	11:13111524-13611524	0.130092368465592	0.305381146632845	0.670107846009551	1.0
MR-IVW LD	citrate	HMDB0000094	arginine	HMDB0000517	met-d-Citrate	bioa_002	11:61356683-61856683	-0.180054392789928	0.248693912693273	0.469065735072438	1.0
MR-IVW LD	citrate	HMDB0000094	arginine	HMDB0000517	met-d-Citrate	bioa_002	12:20812570-21569526	-0.109343142036985	0.241375589485619	0.650548741519885	1.0
MR-IVW LD	citrate	HMDB0000094	arginine	HMDB0000517	met-d-Citrate	bioa_002	12:120844110-121665390	0.285278720290567	0.186578626743341	0.126264443919378	1.0
MR-IVW LD	citrate	HMDB0000094	arginine	HMDB0000517	met-d-Citrate	bioa_002	14:55030981-55530981	0.302303170158434	0.334406161679687	0.365995401389281	1.0
MR-IVW LD	citrate	HMDB0000094	arginine	HMDB0000517	met-d-Citrate	bioa_002	14:102387585-102887585	-0.0125443324923872	0.313608312309735	0.968093126294344	1.0
MR-IVW LD	citrate	HMDB0000094	arginine	HMDB0000517	met-d-Citrate	bioa_002	15:42429423-42929423	0.588376223177468	0.297460173497203	0.0479287066587921	1.0
MR-IVW LD	citrate	HMDB0000094	arginine	HMDB0000517	met-d-Citrate	bioa_002	15:43028726-45186579	0.410628538217486	0.294146517347772	0.162714495149617	1.0
MR-IVW LD	citrate	HMDB0000094	arginine	HMDB0000517	met-d-Citrate	bioa_002	17:6092241-7020419	-0.0585821021372691	0.0463310762857071	0.20607805863816	6.0
MR-IVW LD	citrate	HMDB0000094	arginine	HMDB0000517	met-d-Citrate	bioa_002	17:57343504-58184169	-0.12644408844508	0.251880654273067	0.615667520979054	1.0
MR-IVW LD	citrate	HMDB0000094	arginine	HMDB0000517	met-d-Citrate	bioa_002	22:18883605-19740639	0.146333239550661	0.0907998825543965	0.107048653800514	2.0
MR-IVW LD	bilirubin (z,z)	HMDB0000054	bilirubin (z,z)	HMDB0000054	GCST90200704	M27716	2:233988949-235124783	0.616220160533372	0.0280954803788586	1.25654682052859e-106	2.0
MR-IVW LD	bilirubin (z,z)	HMDB0000054	bilirubin (z,z)	HMDB0000054	GCST90200704	M27716	12:21093886-21593886	0.39970957832167	0.165682726765459	0.0158435374425772	1.0
MR-IVW LD	inositol 1-phosphate (i1p)	HMDB0000213	acetylphosphate	HMDB0001494	M01481	M15488	1:5349333-5849333	0.0208639511531322	0.0864363690629761	0.809261146695181	1.0
MR-IVW LD	inositol 1-phosphate (i1p)	HMDB0000213	acetylphosphate	HMDB0001494	M01481	M15488	4:31607204-32397858	0.0361845438302914	0.0822375996142985	0.659937107321187	1.0
MR-IVW LD	inositol 1-phosphate (i1p)	HMDB0000213	acetylphosphate	HMDB0001494	M01481	M15488	4:66148855-66648855	0.0332498580763469	0.0849718595284419	0.695572285478057	1.0
MR-IVW LD	inositol 1-phosphate (i1p)	HMDB0000213	acetylphosphate	HMDB0001494	M01481	M15488	6:20616244-21116244	-0.0180899923043844	0.0878656769070124	0.836882810464232	1.0
MR-IVW LD	inositol 1-phosphate (i1p)	HMDB0000213	acetylphosphate	HMDB0001494	M01481	M15488	10:114775621-115275621	0.102122987903422	0.0846161899771208	0.227471985840121	1.0
MR-IVW LD	inositol 1-phosphate (i1p)	HMDB0000213	acetylphosphate	HMDB0001494	M01481	M15488	12:47079779-47579779	0.0773388708467783	0.0867132794342664	0.372450881005205	1.0
MR-IVW LD	inositol 1-phosphate (i1p)	HMDB0000213	acetylphosphate	HMDB0001494	M01481	M15488	12:62771708-63271708	0.0509614424886733	0.0873624728377258	0.559668927199412	1.0
MR-IVW LD	inositol 1-phosphate (i1p)	HMDB0000213	acetylphosphate	HMDB0001494	M01481	M15488	14:96380570-96880570	0.0798879858490428	0.0882972475173627	0.365591537564829	1.0
MR-IVW LD	inositol 1-phosphate (i1p)	HMDB0000213	acetylphosphate	HMDB0001494	M01481	M15488	15:77060646-77560646	-0.107580352370645	0.0834675147703279	0.197436717400969	1.0
MR-IVW LD	acetylphosphate	HMDB0001494	glycine	HMDB0000123	M15488	met-d-Gly	1:109564880-110064880	0.117181575386888	0.0439429815656711	0.0076606100932716	1.0
MR-IVW LD	acetylphosphate	HMDB0001494	glycine	HMDB0000123	M15488	met-d-Gly	6:96128415-96628415	-0.0810150928713595	0.0455340922558521	0.0752039697137221	1.0
MR-IVW LD	arachidonate (20:4n6)	HMDB0001043	n1-methyl-2-pyridone-5-carboxamide	HMDB0004193	M01110	GCST90199778	11:61330635-61830635	0.0084088672259482	0.0498675567668113	0.866092396349583	1.0
MR-IVW LD	pantothenate	HMDB0000210	kynurenine	HMDB0000684	M01508	GCST90199636	2:27200724-27700724	0.187756762215201	0.149045953847368	0.207768951578395	1.0
MR-IVW LD	docosahexaenoate (dha; 22:6n3)	HMDB0002183	n1-methyl-2-pyridone-5-carboxamide	HMDB0004193	GCST90199651	GCST90199778	11:61376206-61876206	0.313650714643461	0.171002526816236	0.0666261511180923	1.0
MR-IVW LD	4-methyl-2-oxopentanoate	HMDB0000695	citrate	HMDB0000094	M22116	met-d-Citrate	4:88976422-89476422	0.039770156690779	0.0394882526357192	0.313868013268463	1.0
MR-IVW LD	4-methyl-2-oxopentanoate	HMDB0000695	citrate	HMDB0000094	M22116	met-d-Citrate	13:48209901-48709901	0.0816223410565377	0.0456366947839492	0.0736914465343478	1.0
MR-IVW LD	3-methyl-2-oxobutyrate	HMDB0000019	isoleucine	HMDB0000172	GCST90199677	met-d-Ile	4:88953670-89453670	0.481349750435001	0.0327945476228656	8.95286079177408e-49	1.0
MR-IVW LD	alpha-ketoglutarate	HMDB0000208	thyroxine	HMDB0000248	GCST90200455	GCST90200293	20:44931392-45517926	0.0045919395166876	0.0821283726753124	0.955412125112374	3.0
MR-IVW LD	1-stearoyl-2-oleoyl-gps (18:0/18:1)	HMDB0010163	sphingosine 1-phosphate	HMDB0000277	GCST90199652	GCST90199657	3:56598999-57098999	-0.0264266468992971	0.130936519823746	0.84005124501599	1.0
MR-IVW LD	citrulline	HMDB0000904	phenylalanine	HMDB0000159	M02132	GCST90200396	10:97115163-97871266	0.0393349864134744	0.156117724663007	0.801074138054089	1.0
MR-IVW LD	alpha-ketoglutaramate*	HMDB0001552	tryptophan	HMDB0000929	GCST90199885	M00054	3:99879368-100379368	-0.0285078342379493	0.142539171189751	0.841480581121799	1.0
MR-IVW LD	eicosapentaenoate (epa; 20:5n3)	HMDB0001999	pantothenate	HMDB0000210	GCST90200349	GCST90200279	11:61319830-61819830	-0.0596885658722736	0.0781193349228767	0.444826096153199	1.0
MR-IVW LD	bilirubin (z,z)	HMDB0000054	alpha-ketoglutarate	HMDB0000208	M27716	GCST90200455	2:234140469-234918570	-0.0161643414328774	0.0366234916056882	0.658948498333409	1.0
MR-IVW LD	beta-citrylglutamate	HMDB0241915	cysteine	HMDB0000574	GCST90199911	GCST90200439	3:183486882-183986882	0.0537182483625251	0.11817595291165	0.649424677348214	1.0
MR-IVW LD	beta-citrylglutamate	HMDB0241915	cysteine	HMDB0000574	GCST90199911	GCST90200439	11:88203934-92094388	0.0093250269946428	0.0283474899959714	0.742190276883739	5.0
MR-IVW LD	phenylalanine	HMDB0000159	hippurate	HMDB0000714	GCST90200396	GCST90199624	12:103005621-103594137	-0.0435651439157018	0.100201215323017	0.663724590049281	2.0
MR-IVW LD	pyruvate	HMDB0000243	phosphate	HMDB0001429	met-d-Pyruvate	M11438	1:154991807-156271079	0.156369689106847	0.434360247519028	0.718847133564022	1.0
MR-IVW LD	pyruvate	HMDB0000243	phosphate	HMDB0001429	met-d-Pyruvate	M11438	1:207429229-207929229	0.241674298361712	0.634395033199496	0.703238583398933	1.0
MR-IVW LD	pyruvate	HMDB0000243	phosphate	HMDB0001429	met-d-Pyruvate	M11438	2:27480940-28253616	0.0728767668670352	0.437260601202222	0.867632334778196	1.0
MR-IVW LD	pyruvate	HMDB0000243	phosphate	HMDB0001429	met-d-Pyruvate	M11438	2:60468043-60968043	-0.482961290463724	0.590286021677885	0.413253375493641	1.0
MR-IVW LD	pyruvate	HMDB0000243	phosphate	HMDB0001429	met-d-Pyruvate	M11438	2:173097338-173854224	-0.245000353858518	0.223695975262125	0.273412340113947	1.0
MR-IVW LD	pyruvate	HMDB0000243	phosphate	HMDB0001429	met-d-Pyruvate	M11438	3:56611222-57111222	-1.02778690203145	0.556717905267035	0.0648698702799588	1.0
MR-IVW LD	pyruvate	HMDB0000243	phosphate	HMDB0001429	met-d-Pyruvate	M11438	5:131157493-131957429	-0.34751548471685	0.451770130131904	0.441756327424919	1.0
MR-IVW LD	pyruvate	HMDB0000243	phosphate	HMDB0001429	met-d-Pyruvate	M11438	8:106322270-106822270	0.136757685033142	0.592616635143622	0.817494086363383	1.0
MR-IVW LD	pyruvate	HMDB0000243	phosphate	HMDB0001429	met-d-Pyruvate	M11438	9:135611502-136391870	1.80938964621134	0.672059011449924	0.0070959445435305	1.0
MR-IVW LD	pyruvate	HMDB0000243	phosphate	HMDB0001429	met-d-Pyruvate	M11438	10:2869150-3388009	-0.0156182370503278	0.203037081654264	0.938684739206776	1.0
MR-IVW LD	pyruvate	HMDB0000243	phosphate	HMDB0001429	met-d-Pyruvate	M11438	11:56961646-57461646	-0.778969604092795	0.675106990213752	0.24856324821718	1.0
MR-IVW LD	pyruvate	HMDB0000243	phosphate	HMDB0001429	met-d-Pyruvate	M11438	12:48145900-49077761	-0.217964915379819	0.230596345484694	0.344545159325286	2.0
MR-IVW LD	pyruvate	HMDB0000243	phosphate	HMDB0001429	met-d-Pyruvate	M11438	16:69379588-70929689	-0.875482811524091	0.437741405762046	0.0455002638963584	1.0
MR-IVW LD	pyruvate	HMDB0000243	phosphate	HMDB0001429	met-d-Pyruvate	M11438	18:43532791-44032791	0.0552943230368634	0.718826199479231	0.938684739206776	1.0
MR-IVW LD	pyruvate	HMDB0000243	phosphate	HMDB0001429	met-d-Pyruvate	M11438	21:45449580-45972811	-0.110656799749187	0.347778513497453	0.750347023651703	1.0
MR-IVW LD	alpha-tocopherol	HMDB0001893	cortisol	HMDB0000063	GCST90200302	M01712	1:62651807-63403953	0.192670598369364	0.192670598369364	0.317310507862914	1.0
MR-IVW LD	n-formylanthranilic acid	HMDB0004089	citrulline	HMDB0000904	GCST90199960	M02132	2:143548189-144048189	0.177905996948513	0.123545831214245	0.149867399068652	1.0
MR-IVW LD	n-formylanthranilic acid	HMDB0004089	citrulline	HMDB0000904	GCST90199960	M02132	17:75643177-76448530	0.106385697467748	0.0593093426916694	0.0728542546323754	3.0
MR-IVW LD	bilirubin (z,z)	HMDB0000054	spermidine	HMDB0001257	GCST90200704	bioa_033	2:233988949-235124783	-0.0099872426443923	0.0170680461781993	0.558451768692575	5.0
MR-IVW LD	bilirubin (z,z)	HMDB0000054	spermidine	HMDB0001257	GCST90200704	bioa_033	12:21093886-21593886	0.118990399329049	0.0973734855393195	0.221707626986586	1.0
MR-IVW LD	glycine	HMDB0000123	leucine	HMDB0000687	GCST90200707	M00060	1:75967169-76467169	0.199031190207439	0.186591740819475	0.286122384391021	1.0
MR-IVW LD	glycine	HMDB0000123	leucine	HMDB0000687	GCST90200707	M00060	2:211036896-212058697	-0.0556908881406449	0.0415188973757861	0.179810632931745	4.0
MR-IVW LD	glycine	HMDB0000123	leucine	HMDB0000687	GCST90200707	M00060	3:125659669-126159669	-0.213083888015926	0.191775499214334	0.266520525805013	1.0
MR-IVW LD	glycine	HMDB0000123	leucine	HMDB0000687	GCST90200707	M00060	9:6290540-6790540	-0.187550472471976	0.156292060393313	0.230139340443416	1.0
MR-IVW LD	tyrosine	HMDB0000158	citrate	HMDB0000094	bioa_021	M01564	4:99820973-100320973	1.71443406407292	0.582260625534196	0.0032353502546055	1.0
MR-IVW LD	tyrosine	HMDB0000158	citrate	HMDB0000094	bioa_021	M01564	4:148735862-149235862	-0.598315498967402	0.598315498967402	0.317310507862914	1.0
MR-IVW LD	tyrosine	HMDB0000158	citrate	HMDB0000094	bioa_021	M01564	6:111242119-112017012	-0.0169763297898689	0.152786968108821	0.911528237909378	1.0
MR-IVW LD	tyrosine	HMDB0000158	citrate	HMDB0000094	bioa_021	M01564	6:112114361-112614361	0.32577584065699	0.605012275505842	0.590258451314774	1.0
MR-IVW LD	tyrosine	HMDB0000158	citrate	HMDB0000094	bioa_021	M01564	7:27926305-28426305	0.593416367847562	0.494513639872968	0.230139340443416	1.0
MR-IVW LD	tyrosine	HMDB0000158	citrate	HMDB0000094	bioa_021	M01564	8:8933358-9433358	-1.24505059452701	0.622525297263507	0.0455002638963585	1.0
MR-IVW LD	tyrosine	HMDB0000158	citrate	HMDB0000094	bioa_021	M01564	10:64816186-65575478	0.191475218835973	0.492364848435356	0.697358341877474	1.0
MR-IVW LD	tyrosine	HMDB0000158	citrate	HMDB0000094	bioa_021	M01564	11:61310081-61810081	-1.07315558184458	0.585357590097046	0.0667530151696354	1.0
MR-IVW LD	tyrosine	HMDB0000158	citrate	HMDB0000094	bioa_021	M01564	12:20701307-21201307	0.0343566496511402	0.618419693720608	0.955695871316442	1.0
MR-IVW LD	tyrosine	HMDB0000158	citrate	HMDB0000094	bioa_021	M01564	12:46678393-47435518	0.655918486187445	0.459142940331209	0.153127451019667	1.0
MR-IVW LD	tyrosine	HMDB0000158	citrate	HMDB0000094	bioa_021	M01564	12:56615040-57115040	0.312336758306965	0.353076335477438	0.376364106216778	1.0
MR-IVW LD	tyrosine	HMDB0000158	citrate	HMDB0000094	bioa_021	M01564	12:57594049-58094049	1.03971986130918	0.530053262628208	0.0498162429153145	1.0
MR-IVW LD	tyrosine	HMDB0000158	citrate	HMDB0000094	bioa_021	M01564	12:59727701-60227701	-0.172513845748126	0.517541537244388	0.738882680363532	1.0
MR-IVW LD	tyrosine	HMDB0000158	citrate	HMDB0000094	bioa_021	M01564	12:120845172-121674861	1.23255340169567	0.382516572940036	0.0012720043792378	1.0
MR-IVW LD	tyrosine	HMDB0000158	citrate	HMDB0000094	bioa_021	M01564	12:122092964-122592964	0.947346290979039	0.522007139927223	0.0695523729283379	1.0
MR-IVW LD	tyrosine	HMDB0000158	citrate	HMDB0000094	bioa_021	M01564	15:60649639-61149639	0.595778082741012	0.595778082741012	0.317310507862914	1.0
MR-IVW LD	tyrosine	HMDB0000158	citrate	HMDB0000094	bioa_021	M01564	16:71153235-72438683	-0.250900825387096	0.230462000588296	0.276292240157824	3.0
MR-IVW LD	thyroxine	HMDB0000248	3-hydroxybutyrate (bhba)	HMDB0000011	GCST90200293	met-d-bOHbutyrate	2:234397317-234897317	-0.0538298295122148	0.0447412086234194	0.228923084602393	1.0
MR-IVW LD	thyroxine	HMDB0000248	3-hydroxybutyrate (bhba)	HMDB0000011	GCST90200293	met-d-bOHbutyrate	12:121166650-121666650	-0.238025377681489	0.0493404931506201	1.4060961683691e-06	1.0
MR-IVW LD	n-formylanthranilic acid	HMDB0004089	3-aminoisobutyrate	HMDB0002166	GCST90199960	GCST90200310	2:143548189-144048189	-0.0214332129237248	0.116217868944863	0.853681864930852	1.0
MR-IVW LD	n-formylanthranilic acid	HMDB0004089	3-aminoisobutyrate	HMDB0002166	GCST90199960	GCST90200310	17:75643177-76448530	-0.0370053461373237	0.0309112203505705	0.231248362944666	1.0
MR-IVW LD	uridine	HMDB0000296	phenylpyruvate	HMDB0000205	GCST90200407	GCST90200365	1:20666238-21166238	-0.077742692916469	0.112644070961419	0.490092118386391	1.0
MR-IVW LD	uridine	HMDB0000296	phenylpyruvate	HMDB0000205	GCST90200407	GCST90200365	7:47877194-48377194	-0.108936166359904	0.162410662932896	0.502382887420584	1.0
MR-IVW LD	uridine	HMDB0000296	phenylpyruvate	HMDB0000205	GCST90200407	GCST90200365	22:50686035-51186035	-0.0567198339738519	0.162614786305289	0.727240402927382	1.0
MR-IVW LD	glutamine	HMDB0000641	citrate	HMDB0000094	M00053	met-d-Citrate	12:56615040-57115040	-0.0494893179502952	0.0296193494495375	0.0947524574458844	1.0
MR-IVW LD	2-oxoarginine*	HMDB0004225	acetone	HMDB0001659	GCST90199903	met-d-Acetone	4:102938709-103438709	0.0120060028222078	0.0487987000554331	0.80565807914303	1.0
MR-IVW LD	2-oxoarginine*	HMDB0004225	acetone	HMDB0001659	GCST90199903	met-d-Acetone	6:160310824-160819068	-0.0193412232254573	0.0271527167321115	0.476271201149189	2.0
MR-IVW LD	3-(4-hydroxyphenyl)lactate	HMDB0000755	phosphoethanolamine	HMDB0000224	M32197	GCST90200281	17:79879970-80379970	-0.0100247435799332	0.135969665186527	0.941226981883822	1.0
MR-IVW LD	creatinine	HMDB0000562	arginine	HMDB0000517	met-d-Creatinine	bioa_002	1:62775942-63275942	0.205899524868414	0.279754789223385	0.46173069778893	1.0
MR-IVW LD	creatinine	HMDB0000562	arginine	HMDB0000517	met-d-Creatinine	bioa_002	1:78344069-78844069	-0.0388197412834655	0.303279228777086	0.89814897304138	1.0
MR-IVW LD	creatinine	HMDB0000562	arginine	HMDB0000517	met-d-Creatinine	bioa_002	1:150079982-151190625	0.307860015560808	0.285319754921972	0.280587727653132	1.0
MR-IVW LD	creatinine	HMDB0000562	arginine	HMDB0000517	met-d-Creatinine	bioa_002	1:212502129-213002129	-0.321836531290882	0.342379288607325	0.347217560677253	1.0
MR-IVW LD	creatinine	HMDB0000562	arginine	HMDB0000517	met-d-Creatinine	bioa_002	2:15538692-16038692	0.12237792038007	0.338997009363077	0.718099447069543	1.0
MR-IVW LD	creatinine	HMDB0000562	arginine	HMDB0000517	met-d-Creatinine	bioa_002	2:18426203-18926203	-0.158213816578558	0.308408999178476	0.607951320692547	1.0
MR-IVW LD	creatinine	HMDB0000562	arginine	HMDB0000517	met-d-Creatinine	bioa_002	2:54331356-54831356	0.329619765256467	0.344430266725671	0.338567255006421	1.0
MR-IVW LD	creatinine	HMDB0000562	arginine	HMDB0000517	met-d-Creatinine	bioa_002	2:73303397-74097901	0.127013756845061	0.298855898458969	0.670836674740341	1.0
MR-IVW LD	creatinine	HMDB0000562	arginine	HMDB0000517	met-d-Creatinine	bioa_002	2:121056440-121556440	0.0552870740580046	0.280645045979728	0.843827537782334	1.0
MR-IVW LD	creatinine	HMDB0000562	arginine	HMDB0000517	met-d-Creatinine	bioa_002	2:176734544-177234544	-0.0022044449819986	0.314920711714085	0.994414853686445	1.0
MR-IVW LD	creatinine	HMDB0000562	arginine	HMDB0000517	met-d-Creatinine	bioa_002	2:211293055-211793055	-1.98920448255727	0.257869391049684	1.2193447357329e-14	1.0
MR-IVW LD	creatinine	HMDB0000562	arginine	HMDB0000517	met-d-Creatinine	bioa_002	2:217394852-217894852	0.271127425269565	0.260449015628786	0.297875548235005	1.0
MR-IVW LD	creatinine	HMDB0000562	arginine	HMDB0000517	met-d-Creatinine	bioa_002	2:220108198-220608198	-0.440636070894342	0.272839672380398	0.106310694871846	1.0
MR-IVW LD	creatinine	HMDB0000562	arginine	HMDB0000517	met-d-Creatinine	bioa_002	3:38187471-38687471	0.0424949307871539	0.329418068117473	0.897357648829012	1.0
MR-IVW LD	creatinine	HMDB0000562	arginine	HMDB0000517	met-d-Creatinine	bioa_002	3:121465319-121965319	0.142533963327991	0.345956221669892	0.680339423229932	1.0
MR-IVW LD	creatinine	HMDB0000562	arginine	HMDB0000517	met-d-Creatinine	bioa_002	3:141462708-141962708	-0.0229290189301986	0.283074307780251	0.935441952506123	1.0
MR-IVW LD	creatinine	HMDB0000562	arginine	HMDB0000517	met-d-Creatinine	bioa_002	3:185024780-185524780	-0.365957230366469	0.313856972870045	0.243614445476762	1.0
MR-IVW LD	creatinine	HMDB0000562	arginine	HMDB0000517	met-d-Creatinine	bioa_002	4:76880934-77664144	0.233530009419825	0.132914063414811	0.0789178092009136	1.0
MR-IVW LD	creatinine	HMDB0000562	arginine	HMDB0000517	met-d-Creatinine	bioa_002	4:103323863-104102802	0.0090465018091296	0.266073582621476	0.97287715070232	1.0
MR-IVW LD	creatinine	HMDB0000562	arginine	HMDB0000517	met-d-Creatinine	bioa_002	5:39144851-39644851	-0.563611609960626	0.232034421556452	0.015140532336163	1.0
MR-IVW LD	creatinine	HMDB0000562	arginine	HMDB0000517	met-d-Creatinine	bioa_002	5:53045546-53835870	-0.410295321210965	0.33061669718853	0.214605748876308	1.0
MR-IVW LD	creatinine	HMDB0000562	arginine	HMDB0000517	met-d-Creatinine	bioa_002	5:176565124-177065124	0.188170714824406	0.187982732092313	0.316826808384558	1.0
MR-IVW LD	creatinine	HMDB0000562	arginine	HMDB0000517	met-d-Creatinine	bioa_002	6:43556335-44056335	0.349891621963265	0.26426859664899	0.185503044713504	1.0
MR-IVW LD	creatinine	HMDB0000562	arginine	HMDB0000517	met-d-Creatinine	bioa_002	6:108750742-109250742	0.366438441157127	0.336490763229686	0.276153885684548	1.0
MR-IVW LD	creatinine	HMDB0000562	arginine	HMDB0000517	met-d-Creatinine	bioa_002	6:133547208-134047208	-0.170255914491072	0.303486478593714	0.574797537184429	1.0
MR-IVW LD	creatinine	HMDB0000562	arginine	HMDB0000517	met-d-Creatinine	bioa_002	6:160418389-160927934	0.354662078064807	0.199248358463374	0.0750759606970333	1.0
MR-IVW LD	creatinine	HMDB0000562	arginine	HMDB0000517	met-d-Creatinine	bioa_002	7:25488956-25988956	0.17043227868946	0.315031938427837	0.588507582711618	1.0
MR-IVW LD	creatinine	HMDB0000562	arginine	HMDB0000517	met-d-Creatinine	bioa_002	7:76984640-77791673	0.941343647564131	0.308333982169711	0.0022656593832444	1.0
MR-IVW LD	creatinine	HMDB0000562	arginine	HMDB0000517	met-d-Creatinine	bioa_002	7:128492221-128992221	0.0363691805099559	0.313527418189316	0.907652541796157	1.0
MR-IVW LD	creatinine	HMDB0000562	arginine	HMDB0000517	met-d-Creatinine	bioa_002	7:151165041-151665041	0.284144957029053	0.150740030254139	0.0594298378166196	1.0
MR-IVW LD	creatinine	HMDB0000562	arginine	HMDB0000517	met-d-Creatinine	bioa_002	7:155370831-155870831	-0.139748159075063	0.300533675430248	0.641931456594248	1.0
MR-IVW LD	creatinine	HMDB0000562	arginine	HMDB0000517	met-d-Creatinine	bioa_002	8:8031142-9250941	-0.100454921868398	0.313921630838749	0.748968330553365	1.0
MR-IVW LD	creatinine	HMDB0000562	arginine	HMDB0000517	met-d-Creatinine	bioa_002	8:10561829-11945872	-0.213820268469096	0.322504175669829	0.507330554077235	1.0
MR-IVW LD	creatinine	HMDB0000562	arginine	HMDB0000517	met-d-Creatinine	bioa_002	8:19609539-20109539	-0.484120064780034	0.318919673768134	0.129014398664961	1.0
MR-IVW LD	creatinine	HMDB0000562	arginine	HMDB0000517	met-d-Creatinine	bioa_002	8:23527006-24027006	-0.126656310576008	0.28021307649559	0.651268982440638	1.0
MR-IVW LD	creatinine	HMDB0000562	arginine	HMDB0000517	met-d-Creatinine	bioa_002	9:71184707-71684707	0.343365606048873	0.276907746813607	0.214975394149174	1.0
MR-IVW LD	creatinine	HMDB0000562	arginine	HMDB0000517	met-d-Creatinine	bioa_002	10:52398454-52898454	-0.206527941852947	0.288446846163333	0.473991348914141	1.0
MR-IVW LD	creatinine	HMDB0000562	arginine	HMDB0000517	met-d-Creatinine	bioa_002	11:15629946-16129946	0.0190732347917615	0.34059347842433	0.955341807162804	1.0
MR-IVW LD	creatinine	HMDB0000562	arginine	HMDB0000517	met-d-Creatinine	bioa_002	11:30504837-31294673	0.412439457762805	0.217291672945952	0.0576840416153675	2.0
MR-IVW LD	creatinine	HMDB0000562	arginine	HMDB0000517	met-d-Creatinine	bioa_002	11:116373213-117240760	0.0621162469075563	0.174307137902229	0.721570314125726	2.0
MR-IVW LD	creatinine	HMDB0000562	arginine	HMDB0000517	met-d-Creatinine	bioa_002	15:41118334-41871842	-0.145789128811645	0.262210663330297	0.578210854772422	1.0
MR-IVW LD	creatinine	HMDB0000562	arginine	HMDB0000517	met-d-Creatinine	bioa_002	15:45400360-46179051	-0.0617280157239486	0.154320039309875	0.689156516779359	1.0
MR-IVW LD	creatinine	HMDB0000562	arginine	HMDB0000517	met-d-Creatinine	bioa_002	15:53700578-54200578	-0.0146018338900617	0.280804497885861	0.958528693415448	1.0
MR-IVW LD	creatinine	HMDB0000562	arginine	HMDB0000517	met-d-Creatinine	bioa_002	15:76097375-76597375	-0.0078630808187027	0.28082431495373	0.977662151147906	1.0
MR-IVW LD	creatinine	HMDB0000562	arginine	HMDB0000517	met-d-Creatinine	bioa_002	16:20142332-21335139	0.0493260118653361	0.150948129762548	0.743838386289977	2.0
MR-IVW LD	creatinine	HMDB0000562	arginine	HMDB0000517	met-d-Creatinine	bioa_002	16:89453424-89953424	-0.621573830786534	0.305742169594951	0.0420525230022981	1.0
MR-IVW LD	creatinine	HMDB0000562	arginine	HMDB0000517	met-d-Creatinine	bioa_002	17:19176536-19724875	0.37022325296767	0.335347149427237	0.269593137689701	1.0
MR-IVW LD	creatinine	HMDB0000562	arginine	HMDB0000517	met-d-Creatinine	bioa_002	17:37200083-37954217	0.441235439820221	0.231255471603887	0.0563912162769328	1.0
MR-IVW LD	creatinine	HMDB0000562	arginine	HMDB0000517	met-d-Creatinine	bioa_002	17:58690466-59700441	-0.233333680412852	0.160824046540209	0.146817974888142	2.0
MR-IVW LD	creatinine	HMDB0000562	arginine	HMDB0000517	met-d-Creatinine	bioa_002	19:32940263-33709298	-0.072249477909655	0.288997911638625	0.802587348634156	1.0
MR-IVW LD	creatinine	HMDB0000562	arginine	HMDB0000517	met-d-Creatinine	bioa_002	20:32653904-33537782	-0.0497855411848487	0.272052137622143	0.85479801861739	1.0
MR-IVW LD	creatinine	HMDB0000562	arginine	HMDB0000517	met-d-Creatinine	bioa_002	22:38345240-38845240	-0.120324808522944	0.278529649358674	0.665741413166803	1.0
MR-IVW LD	n-stearoyl-sphingosine (d18:1/18:0)*	HMDB0004950	methionine sulfoxide	HMDB0002005	GCST90200341	GCST90199625	10:64645010-65401382	-0.2341593306977	0.16718390995376	0.161330953409277	1.0
MR-IVW LD	n-stearoyl-sphingosine (d18:1/18:0)*	HMDB0004950	methionine sulfoxide	HMDB0002005	GCST90200341	GCST90199625	14:63982220-64482220	0.0206988052345306	0.154702319631709	0.893562593601342	1.0
MR-IVW LD	n-stearoyl-sphingosine (d18:1/18:0)*	HMDB0004950	methionine sulfoxide	HMDB0002005	GCST90200341	GCST90199625	18:55052269-55552269	-0.213211085346287	0.171402970552467	0.213530076684217	1.0
MR-IVW LD	n-stearoyl-sphingosine (d18:1/18:0)*	HMDB0004950	methionine sulfoxide	HMDB0002005	GCST90200341	GCST90199625	19:8013648-8513648	-0.0825460893833851	0.103382928234713	0.424609451873448	1.0
MR-IVW LD	1-stearoyl-2-oleoyl-gps (18:0/18:1)	HMDB0010163	betaine	HMDB0000043	GCST90199652	GCST90200425	3:56598999-57098999	0.219153369567799	0.131025874641318	0.0944068312113839	1.0
MR-IVW LD	paraxanthine	HMDB0001860	orotidine	HMDB0000788	GCST90199654	GCST90200681	19:41091229-41591229	0.157072689834089	0.160398719251144	0.327449558095432	1.0
MR-IVW LD	1-methylxanthine	HMDB0010738	cortisone	HMDB0002802	GCST90199763	M01769	8:18005709-18505709	-0.0369437769196129	0.0693221362562528	0.594082727959016	2.0
MR-IVW LD	1-methylxanthine	HMDB0010738	cortisone	HMDB0002802	GCST90199763	M01769	15:74275585-74775585	0.152622022806446	0.183146427367735	0.404656761927285	1.0
MR-IVW LD	1-methylxanthine	HMDB0010738	cortisone	HMDB0002802	GCST90199763	M01769	15:74777880-75599999	-0.0925163298176459	0.128494902524508	0.471524995558501	1.0
MR-IVW LD	biliverdin	HMDB0001008	adenosine 5'-diphosphate (adp)	HMDB0001341	M02137	GCST90200355	2:234046650-234918570	0.0073358361471773	0.045814163438037	0.872785303646614	1.0
MR-IVW LD	kynurenine	HMDB0000684	tyrosine	HMDB0000158	bioa_027	met-d-Tyr	1:241473615-241973615	0.0338965304867754	0.0741585044229196	0.647611981898084	1.0
MR-IVW LD	kynurenine	HMDB0000684	tyrosine	HMDB0000158	bioa_027	met-d-Tyr	5:131338151-131838151	-0.183229384892771	0.0941897031371057	0.0517361296570761	1.0
MR-IVW LD	kynurenine	HMDB0000684	tyrosine	HMDB0000158	bioa_027	met-d-Tyr	5:176563404-177063404	0.0044154505341939	0.0844373756649931	0.958295543712355	1.0
MR-IVW LD	kynurenine	HMDB0000684	tyrosine	HMDB0000158	bioa_027	met-d-Tyr	8:39556267-40056267	-0.0252786979619069	0.0480955814015576	0.599171064051566	1.0
MR-IVW LD	kynurenine	HMDB0000684	tyrosine	HMDB0000158	bioa_027	met-d-Tyr	12:111111298-111611298	0.0588514364991864	0.08103914363765	0.467710042529985	1.0
MR-IVW LD	kynurenine	HMDB0000684	tyrosine	HMDB0000158	bioa_027	met-d-Tyr	12:111634608-113433486	0.0535514816592402	0.0367133528038231	0.144664842756405	1.0
MR-IVW LD	kynurenine	HMDB0000684	tyrosine	HMDB0000158	bioa_027	met-d-Tyr	16:87568569-88128476	-0.0004024012190175	0.0213785949168671	0.984982606973615	2.0
MR-IVW LD	kynurenine	HMDB0000684	ornithine	HMDB0000214	M15140	M01493	8:39556267-40056267	0.0346141462018972	0.166147901769109	0.834968706358957	1.0
MR-IVW LD	kynurenine	HMDB0000684	ornithine	HMDB0000214	M15140	M01493	12:111634608-112134608	0.148737705972659	0.115151772365929	0.196472605839389	1.0
MR-IVW LD	kynurenine	HMDB0000684	ornithine	HMDB0000214	M15140	M01493	12:112341686-113156415	0.0986527522826216	0.13927447381076	0.4787382817329	1.0
MR-IVW LD	kynurenine	HMDB0000684	ornithine	HMDB0000214	M15140	M01493	16:87628822-88128822	-0.249640118503811	0.0979600465014949	0.0108222311173319	1.0
MR-IVW LD	flavin adenine dinucleotide (fad)	HMDB0001248	orotate	HMDB0000226	GCST90200376	GCST90200392	2:69949756-70738470	0.0198155788714191	0.0433977100405504	0.647955523439697	2.0
MR-IVW LD	uridine	HMDB0000296	alpha-ketoglutaramate*	HMDB0001552	M00606	GCST90199885	1:20665172-21165172	-0.225728290956368	0.169702762381812	0.183472422949436	1.0
MR-IVW LD	uridine	HMDB0000296	alpha-ketoglutaramate*	HMDB0001552	M00606	GCST90199885	7:47852911-48352911	-0.294360825388964	0.171488226355918	0.0860691978486215	1.0
MR-IVW LD	uridine	HMDB0000296	alpha-ketoglutaramate*	HMDB0001552	M00606	GCST90199885	22:50721752-51221752	0.0662280610715491	0.160932940142408	0.680687008252649	1.0
MR-IVW LD	uridine	HMDB0000296	methionine	HMDB0000696	GCST90200407	M01302	1:20666238-21166238	0.111636395181399	0.119610423408642	0.350647889704461	1.0
MR-IVW LD	uridine	HMDB0000296	methionine	HMDB0000696	GCST90200407	M01302	7:47877194-48377194	-0.0493458572013328	0.172710500204665	0.775096962195986	1.0
MR-IVW LD	uridine	HMDB0000296	methionine	HMDB0000696	GCST90200407	M01302	22:50686035-51186035	-0.168626036695832	0.179165163989322	0.346614432503051	1.0
MR-IVW LD	alanine	HMDB0000161	uridine	HMDB0000296	met-d-Ala	M00606	1:206970800-207470800	-0.438073587979194	0.372362549782314	0.239406878796788	1.0
MR-IVW LD	alanine	HMDB0000161	uridine	HMDB0000296	met-d-Ala	M00606	2:27480940-28253616	0.174873678876623	0.297285254090261	0.556374370426908	1.0
MR-IVW LD	alanine	HMDB0000161	uridine	HMDB0000296	met-d-Ala	M00606	2:64970910-65916674	0.167023503986941	0.319103726366582	0.600685865067221	2.0
MR-IVW LD	alanine	HMDB0000161	uridine	HMDB0000296	met-d-Ala	M00606	3:122879946-123379946	0.0705412400889992	0.634871160801031	0.911528237909382	1.0
MR-IVW LD	alanine	HMDB0000161	uridine	HMDB0000296	met-d-Ala	M00606	3:159754026-160551365	0.247425845124434	0.42062393671154	0.556374370426908	1.0
MR-IVW LD	alanine	HMDB0000161	uridine	HMDB0000296	met-d-Ala	M00606	4:88958565-89458565	0.513167768521581	0.513167768521581	0.317310507862914	1.0
MR-IVW LD	alanine	HMDB0000161	uridine	HMDB0000296	met-d-Ala	M00606	5:35692098-36469710	-0.530882822080562	0.682563628389295	0.436700030722759	1.0
MR-IVW LD	alanine	HMDB0000161	uridine	HMDB0000296	met-d-Ala	M00606	6:20453952-20953952	0.267732596790929	0.505717127271756	0.596519838726619	1.0
MR-IVW LD	alanine	HMDB0000161	uridine	HMDB0000296	met-d-Ala	M00606	8:17128898-17669461	-0.299536078731184	0.599072157462367	0.617075077451974	1.0
MR-IVW LD	alanine	HMDB0000161	uridine	HMDB0000296	met-d-Ala	M00606	8:49725746-50225746	-0.443251868784016	0.627940147444027	0.480261302753425	1.0
MR-IVW LD	alanine	HMDB0000161	uridine	HMDB0000296	met-d-Ala	M00606	8:117935733-118435733	0.778276862602273	0.575248115836463	0.176074423405835	1.0
MR-IVW LD	alanine	HMDB0000161	uridine	HMDB0000296	met-d-Ala	M00606	8:145497920-145997920	-1.37703200765733e-308	0.528990156807453	1.0	1.0
MR-IVW LD	alanine	HMDB0000161	uridine	HMDB0000296	met-d-Ala	M00606	9:4033137-4533137	0.13805284289306	0.586724582295525	0.813980460416924	1.0
MR-IVW LD	alanine	HMDB0000161	uridine	HMDB0000296	met-d-Ala	M00606	11:8005408-8505408	-0.504868531433539	0.572184335624679	0.37758597547425	1.0
MR-IVW LD	alanine	HMDB0000161	uridine	HMDB0000296	met-d-Ala	M00606	12:46544011-47796599	0.0903101976592396	0.253859902620549	0.722029161817328	2.0
MR-IVW LD	alanine	HMDB0000161	uridine	HMDB0000296	met-d-Ala	M00606	12:56610577-57110577	0.157078539150059	0.251325662640093	0.5319710580974	1.0
MR-IVW LD	alanine	HMDB0000161	uridine	HMDB0000296	met-d-Ala	M00606	12:59740767-60240767	-0.985383794534755	0.483031271830763	0.0413503257321403	1.0
MR-IVW LD	alanine	HMDB0000161	uridine	HMDB0000296	met-d-Ala	M00606	12:122367989-122867989	0.262886888182902	0.638439585587055	0.68051189290169	1.0
MR-IVW LD	alanine	HMDB0000161	uridine	HMDB0000296	met-d-Ala	M00606	16:69383883-70933639	-0.0058467255532006	0.280772634377732	0.983386290701354	3.0
MR-IVW LD	alanine	HMDB0000161	uridine	HMDB0000296	met-d-Ala	M00606	17:79391534-79891534	1.22206528506045	0.536516466611903	0.0227398209763679	1.0
MR-IVW LD	alanine	HMDB0000161	uridine	HMDB0000296	met-d-Ala	M00606	21:32796216-33296216	0.911148262972513	0.693264982696479	0.188750072903294	1.0
MR-IVW LD	alanine	HMDB0000161	uridine	HMDB0000296	met-d-Ala	M00606	22:18934095-19434095	-0.719495242809738	0.643758901461345	0.263717761833697	1.0
MR-IVW LD	dihydroorotate	HMDB03349	beta-alanine	HMDB0000056	GCST90200444	GCST90200361	5:53379047-53879047	-0.135007278387466	0.180111185784515	0.453509252942426	1.0
MR-IVW LD	dihydroorotate	HMDB03349	beta-alanine	HMDB0000056	GCST90200444	GCST90200361	10:104381189-105206827	-0.168872543362553	0.160537585951976	0.292836695386048	1.0
MR-IVW LD	dihydroorotate	HMDB03349	beta-alanine	HMDB0000056	GCST90200444	GCST90200361	10:125910495-126410495	0.0308230024225025	0.129985114418225	0.812558134183705	1.0
MR-IVW LD	dihydroorotate	HMDB03349	beta-alanine	HMDB0000056	GCST90200444	GCST90200361	11:122683181-123183181	-0.125012348778565	0.150486458351267	0.406130931235298	1.0
MR-IVW LD	dihydroorotate	HMDB03349	beta-alanine	HMDB0000056	GCST90200444	GCST90200361	15:77921365-78954732	0.0422958815446739	0.0478632429696579	0.376867953107002	5.0
MR-IVW LD	n6,n6,n6-trimethyllysine	HMDB0001325	acetate	HMDB0000042	GCST90200344	met-d-Acetate	11:64586385-65555309	0.0202801820360878	0.0191787023812189	0.290314273330275	2.0
MR-IVW LD	n6,n6,n6-trimethyllysine	HMDB0001325	acetate	HMDB0000042	GCST90200344	met-d-Acetate	16:67497306-67997306	0.118642430966923	0.0442674074392131	0.0073593452602795	1.0
MR-IVW LD	alpha-ketoglutaramate*	HMDB0001552	glycerol	HMDB0000131	GCST90199885	M15122	3:99879368-100379368	0.0228109423038363	0.14256838939898	0.872881074217137	1.0
MR-IVW LD	myo-inositol	HMDB0000211	docosapentaenoate (n6 dpa; 22:5n6)	HMDB0001976	GCST90200401	GCST90199796	16:24676314-25176314	0.0168137287940306	0.165117958046536	0.918892732336405	1.0
MR-IVW LD	myo-inositol	HMDB0000211	docosapentaenoate (n6 dpa; 22:5n6)	HMDB0001976	GCST90200401	GCST90199796	19:18383755-18883755	-0.0883719568963502	0.185422710755225	0.633648931031408	1.0
MR-IVW LD	serine	HMDB0000187	stearoyl sphingomyelin (d18:1/18:0)	HMDB0001348	bioa_018	GCST90200335	1:11610843-12110843	-0.263279693145322	0.337290703581465	0.435054240790651	1.0
MR-IVW LD	serine	HMDB0000187	stearoyl sphingomyelin (d18:1/18:0)	HMDB0001348	bioa_018	GCST90200335	1:119427250-120522606	-0.0843303239602039	0.0828946327739965	0.309001476891807	5.0
MR-IVW LD	serine	HMDB0000187	stearoyl sphingomyelin (d18:1/18:0)	HMDB0001348	bioa_018	GCST90200335	2:27480940-27980940	0.445132785026912	0.303624020416689	0.142630368361034	1.0
MR-IVW LD	serine	HMDB0000187	stearoyl sphingomyelin (d18:1/18:0)	HMDB0001348	bioa_018	GCST90200335	2:211315692-212076215	0.179509877265094	0.141766114450098	0.205427290670132	1.0
MR-IVW LD	serine	HMDB0000187	stearoyl sphingomyelin (d18:1/18:0)	HMDB0001348	bioa_018	GCST90200335	3:125660381-126160381	1.15533071353724	0.347286595559995	0.0008786967453304	1.0
MR-IVW LD	serine	HMDB0000187	stearoyl sphingomyelin (d18:1/18:0)	HMDB0001348	bioa_018	GCST90200335	7:55551853-56922308	0.183895718260709	0.126880499085256	0.147236637361295	1.0
MR-IVW LD	serine	HMDB0000187	stearoyl sphingomyelin (d18:1/18:0)	HMDB0001348	bioa_018	GCST90200335	8:126232621-126732621	0.272232670951	0.288776815648594	0.345829471249221	1.0
MR-IVW LD	serine	HMDB0000187	stearoyl sphingomyelin (d18:1/18:0)	HMDB0001348	bioa_018	GCST90200335	10:65065800-65565800	0.457960305335985	0.341423587074508	0.179814659400808	1.0
MR-IVW LD	tyrosine	HMDB0000158	citrulline	HMDB0000904	met-d-Tyr	M02132	3:135701113-136607693	-0.319432646457275	0.511092234331641	0.531971058097402	1.0
MR-IVW LD	tyrosine	HMDB0000158	citrulline	HMDB0000904	met-d-Tyr	M02132	3:186140627-186640627	-0.29074800982472	0.549190685224472	0.596519838726618	1.0
MR-IVW LD	tyrosine	HMDB0000158	citrulline	HMDB0000904	met-d-Tyr	M02132	4:99789651-100289651	0.33559312744264	0.438852551271145	0.444446702634926	1.0
MR-IVW LD	tyrosine	HMDB0000158	citrulline	HMDB0000904	met-d-Tyr	M02132	5:89941256-90441256	-1.34865074391455	0.674325371957272	0.0455002638963575	1.0
MR-IVW LD	tyrosine	HMDB0000158	citrulline	HMDB0000904	met-d-Tyr	M02132	6:43031486-43531486	-0.464704369813642	0.658331190569328	0.480261302753424	1.0
MR-IVW LD	tyrosine	HMDB0000158	citrulline	HMDB0000904	met-d-Tyr	M02132	6:110683901-112778738	0.0242500234504139	0.118859873135844	0.838336343695762	5.0
MR-IVW LD	tyrosine	HMDB0000158	citrulline	HMDB0000904	met-d-Tyr	M02132	7:27916442-28416442	-0.733505429480543	0.533458494167669	0.169131444702673	1.0
MR-IVW LD	tyrosine	HMDB0000158	citrulline	HMDB0000904	met-d-Tyr	M02132	8:126236230-126736230	-0.69336993818788	0.45564310223775	0.128074458684968	1.0
MR-IVW LD	tyrosine	HMDB0000158	citrulline	HMDB0000904	met-d-Tyr	M02132	9:21884651-22384651	-1.1079841211768	0.670621968080692	0.0984991027915983	1.0
MR-IVW LD	tyrosine	HMDB0000158	citrulline	HMDB0000904	met-d-Tyr	M02132	10:64760672-65511176	-0.87576420780789	0.465249735397942	0.0597881108264644	1.0
MR-IVW LD	tyrosine	HMDB0000158	citrulline	HMDB0000904	met-d-Tyr	M02132	11:61320783-61820783	0.509350772553951	0.509350772553951	0.317310507862914	1.0
MR-IVW LD	tyrosine	HMDB0000158	citrulline	HMDB0000904	met-d-Tyr	M02132	12:21081549-21581549	-0.151472531770901	0.403926751389074	0.707660466654555	1.0
MR-IVW LD	tyrosine	HMDB0000158	citrulline	HMDB0000904	met-d-Tyr	M02132	12:46690648-47449549	1.096475986938	0.42074078568551	0.0091590253852722	1.0
MR-IVW LD	tyrosine	HMDB0000158	citrulline	HMDB0000904	met-d-Tyr	M02132	12:56615040-57115040	-0.659267677252133	0.313422338365767	0.0354266022150095	1.0
MR-IVW LD	tyrosine	HMDB0000158	citrulline	HMDB0000904	met-d-Tyr	M02132	12:59740603-60240603	1.1648956330892	0.7222352925153	0.10676553426808	1.0
MR-IVW LD	tyrosine	HMDB0000158	citrulline	HMDB0000904	met-d-Tyr	M02132	12:121174574-121674574	0.58150749324434	0.274600760698715	0.034204969578674	1.0
MR-IVW LD	tyrosine	HMDB0000158	citrulline	HMDB0000904	met-d-Tyr	M02132	12:122076812-122576812	-0.0229931863683967	0.597822845578417	0.969319696640596	1.0
MR-IVW LD	tyrosine	HMDB0000158	citrulline	HMDB0000904	met-d-Tyr	M02132	14:102441854-102941854	0.13530117201845	0.649445625688564	0.834968706358956	1.0
MR-IVW LD	tyrosine	HMDB0000158	citrulline	HMDB0000904	met-d-Tyr	M02132	16:70194094-72795019	0.300219149863204	0.185798377245807	0.106130423968711	4.0
MR-IVW LD	tyrosine	HMDB0000158	citrulline	HMDB0000904	met-d-Tyr	M02132	16:79505446-80005446	0.0780159616726414	0.663135674217477	0.906347316282197	1.0
MR-IVW LD	tyrosine	HMDB0000158	citrulline	HMDB0000904	met-d-Tyr	M02132	20:42792364-43292364	-0.539329324760213	0.652212206686771	0.408280662559109	1.0
MR-IVW LD	dehydroepiandrosterone sulfate (dhea-s)	HMDB0001032	valine	HMDB0000883	GCST90199673	GCST90200442	5:77737524-78237524	0.0729074062314667	0.176506908413172	0.679564885235554	1.0
MR-IVW LD	dehydroepiandrosterone sulfate (dhea-s)	HMDB0001032	valine	HMDB0000883	GCST90199673	GCST90200442	7:98825038-100067196	-0.0031420473894948	0.0872047487040067	0.971257886635042	1.0
MR-IVW LD	dehydroepiandrosterone sulfate (dhea-s)	HMDB0001032	valine	HMDB0000883	GCST90199673	GCST90200442	13:22064146-22564146	0.0916004322548675	0.165527360520614	0.579999502554746	1.0
MR-IVW LD	dehydroepiandrosterone sulfate (dhea-s)	HMDB0001032	valine	HMDB0000883	GCST90199673	GCST90200442	16:81331584-81831584	0.0005094388834522	0.167354870413834	0.997571192335051	1.0
MR-IVW LD	tryptophan	HMDB0000929	urea	HMDB0000294	bioa_020	GCST90200417	4:156560755-157060755	0.0095708085775919	0.153727915485958	0.950357291741529	1.0
MR-IVW LD	tryptophan	HMDB0000929	urea	HMDB0000294	bioa_020	GCST90200417	6:111336667-112095774	0.0764992894536809	0.186412681217866	0.681530152988867	1.0
MR-IVW LD	methionine	HMDB0000696	taurochenodeoxycholate	HMDB0000951	bioa_013	M18494	5:89993899-90493899	-0.0945556548764089	0.318050839129745	0.766239544861791	1.0
MR-IVW LD	methionine	HMDB0000696	taurochenodeoxycholate	HMDB0000951	bioa_013	M18494	10:81796208-82296208	-0.314697076901074	0.417455306093264	0.450941606478328	1.0
MR-IVW LD	methionine	HMDB0000696	taurochenodeoxycholate	HMDB0000951	bioa_013	M18494	12:46900176-47464292	0.0527860214552838	0.306192152915624	0.863126937919914	2.0
MR-IVW LD	methionine	HMDB0000696	taurochenodeoxycholate	HMDB0000951	bioa_013	M18494	12:56615040-57115040	0.195055950509007	0.417977036805015	0.640738381802541	1.0
MR-IVW LD	tryptophan	HMDB0000929	phenylpyruvate	HMDB0000205	GCST90200441	GCST90200365	4:156527528-157027528	0.124091014814119	0.159019253069325	0.435183629085355	1.0
MR-IVW LD	tryptophan	HMDB0000929	phenylpyruvate	HMDB0000205	GCST90200441	GCST90200365	6:111301079-112053797	0.309394269979995	0.165874299287723	0.0621487069934561	1.0
MR-IVW LD	2-aminobutyrate	HMDB0000452	anthranilate	HMDB0001123	GCST90200305	GCST90200324	2:64970910-65470910	0.0224620058294438	0.112537687317664	0.841797017920495	1.0
MR-IVW LD	2-aminobutyrate	HMDB0000452	anthranilate	HMDB0001123	GCST90200305	GCST90200324	4:88993818-89493818	-0.276022519627202	0.153307722557704	0.0717899920674064	1.0
MR-IVW LD	kynurenate	HMDB0000715	cysteinylglycine	HMDB0000078	GCST90200454	GCST90200364	1:241463402-241963402	-0.0261578546114048	0.052269293034715	0.616762471041475	1.0
MR-IVW LD	kynurenate	HMDB0000715	cysteinylglycine	HMDB0000078	GCST90200454	GCST90200364	4:170711647-171211647	-0.140317691917344	0.13310351401307	0.291791472009317	1.0
MR-IVW LD	kynurenate	HMDB0000715	cysteinylglycine	HMDB0000078	GCST90200454	GCST90200364	16:58517848-59017848	0.129461048302839	0.152363786710781	0.395500881859202	1.0
MR-IVW LD	2-hydroxyglutarate	HMDB0059655	alanine	HMDB0000161	GCST90199865	GCST90200431	2:242459363-242959363	0.11833015548848	0.160657287685235	0.46140350919049	1.0
MR-IVW LD	2-hydroxyglutarate	HMDB0059655	alanine	HMDB0000161	GCST90199865	GCST90200431	14:91386532-91886532	7.50806231976526e-05	0.11904881355615	0.999496797453883	1.0
MR-IVW LD	acetoacetate	HMDB0000060	pantothenate	HMDB0000210	met-d-Acetoacetate	M01508	1:230046470-230546470	-1.62488487772371	0.729115009234997	0.0258424338448698	1.0
MR-IVW LD	acetoacetate	HMDB0000060	pantothenate	HMDB0000210	met-d-Acetoacetate	M01508	5:41395751-42449922	0.572721322813319	0.35935455549071	0.110992040456492	1.0
MR-IVW LD	acetoacetate	HMDB0000060	pantothenate	HMDB0000210	met-d-Acetoacetate	M01508	8:8933102-9433102	0.0964071017926341	0.614595273928059	0.875353021417167	1.0
MR-IVW LD	acetoacetate	HMDB0000060	pantothenate	HMDB0000210	met-d-Acetoacetate	M01508	10:113686244-114186244	-0.397352761496379	0.690139006809501	0.564779052623049	1.0
MR-IVW LD	acetoacetate	HMDB0000060	pantothenate	HMDB0000210	met-d-Acetoacetate	M01508	11:116373213-116873213	-0.649292287705222	0.383694310359784	0.0906054741956147	2.0
MR-IVW LD	acetoacetate	HMDB0000060	pantothenate	HMDB0000210	met-d-Acetoacetate	M01508	12:122333527-122833527	-0.244651328932565	0.603473278033658	0.685179538328075	1.0
MR-IVW LD	ornithine	HMDB0000214	7-methylxanthine	HMDB0001991	bioa_014	M34390	2:219037276-219805573	0.375602216085094	0.368646619490926	0.308265673268149	1.0
MR-IVW LD	ornithine	HMDB0000214	7-methylxanthine	HMDB0001991	bioa_014	M34390	4:144415809-145209327	0.421866060811539	0.331867967838411	0.20366232920673	1.0
MR-IVW LD	ornithine	HMDB0000214	7-methylxanthine	HMDB0001991	bioa_014	M34390	6:131638147-132138147	0.668970295341408	0.298722584712201	0.0251275209051482	1.0
MR-IVW LD	ornithine	HMDB0000214	7-methylxanthine	HMDB0001991	bioa_014	M34390	9:135887106-136387106	-0.43433906977648	0.354153395356207	0.220042508648351	1.0
MR-IVW LD	ornithine	HMDB0000214	7-methylxanthine	HMDB0001991	bioa_014	M34390	10:97138162-97638162	0.651192798126147	0.398574902301346	0.102300260682457	1.0
MR-IVW LD	ornithine	HMDB0000214	7-methylxanthine	HMDB0001991	bioa_014	M34390	12:46964292-47464292	-0.251663132215085	0.325320634326818	0.439176301110456	1.0
MR-IVW LD	ornithine	HMDB0000214	7-methylxanthine	HMDB0001991	bioa_014	M34390	12:132819894-133319894	1.06079165011009	0.425451196568218	0.0126549980259527	1.0
MR-IVW LD	ornithine	HMDB0000214	7-methylxanthine	HMDB0001991	bioa_014	M34390	16:68152686-68652686	0.343867499098164	0.364499549044055	0.345478272628555	1.0
MR-IVW LD	ornithine	HMDB0000214	7-methylxanthine	HMDB0001991	bioa_014	M34390	19:12789284-13289284	-0.597722481624281	0.368363854954498	0.104666061597462	1.0
MR-IVW LD	pantothenate	HMDB0000210	alanine	HMDB0000161	GCST90200279	met-d-Ala	1:199230515-199730515	-0.0188558778216817	0.0456614501634317	0.679643536228804	1.0
MR-IVW LD	acetone	HMDB0001659	n-palmitoyl-sphinganine (d18:0/16:0)	HMDB11760	met-d-Acetone	GCST90200064	1:120074995-120574995	-0.18351844972614	0.671538939935452	0.784637658197568	1.0
MR-IVW LD	acetone	HMDB0001659	n-palmitoyl-sphinganine (d18:0/16:0)	HMDB11760	met-d-Acetone	GCST90200064	5:41206969-43455198	0.172526208672572	0.243586631208571	0.478774785832625	2.0
MR-IVW LD	acetone	HMDB0001659	n-palmitoyl-sphinganine (d18:0/16:0)	HMDB11760	met-d-Acetone	GCST90200064	6:166522838-167022838	-0.502082679220369	0.583013791939824	0.389136210384276	1.0
MR-IVW LD	acetone	HMDB0001659	n-palmitoyl-sphinganine (d18:0/16:0)	HMDB11760	met-d-Acetone	GCST90200064	8:126241733-126741733	-1.23351646943054	0.607339461474463	0.0422533204968551	1.0
MR-IVW LD	acetone	HMDB0001659	n-palmitoyl-sphinganine (d18:0/16:0)	HMDB11760	met-d-Acetone	GCST90200064	10:135065795-135607239	0.232355360756559	0.350425911208606	0.507288552659383	2.0
MR-IVW LD	acetone	HMDB0001659	n-palmitoyl-sphinganine (d18:0/16:0)	HMDB11760	met-d-Acetone	GCST90200064	11:116461180-116961180	0.801757836357126	0.656306597124955	0.221851032542099	1.0
MR-IVW LD	acetone	HMDB0001659	n-palmitoyl-sphinganine (d18:0/16:0)	HMDB11760	met-d-Acetone	GCST90200064	12:122365033-122865033	-0.865088049994112	0.551339598483682	0.116632632300591	1.0
MR-IVW LD	acetone	HMDB0001659	n-palmitoyl-sphinganine (d18:0/16:0)	HMDB11760	met-d-Acetone	GCST90200064	12:123068455-124007504	-0.618079955655492	0.636875812786439	0.33180359932734	1.0
MR-IVW LD	acetone	HMDB0001659	n-palmitoyl-sphinganine (d18:0/16:0)	HMDB11760	met-d-Acetone	GCST90200064	13:42058883-42558883	0.592852950128372	0.660308018372707	0.369269241966764	1.0
MR-IVW LD	acetone	HMDB0001659	n-palmitoyl-sphinganine (d18:0/16:0)	HMDB11760	met-d-Acetone	GCST90200064	17:6935779-7435779	0.361786567914977	0.48200399578152	0.452900454475261	1.0
MR-IVW LD	acetone	HMDB0001659	n-palmitoyl-sphinganine (d18:0/16:0)	HMDB11760	met-d-Acetone	GCST90200064	19:45929043-46429043	1.00457104599877	0.646881282032494	0.120436277270745	1.0
MR-IVW LD	sphinganine-1-phosphate	HMDB0001383	7-methylxanthine	HMDB0001991	GCST90199845	GCST90199754	3:56698451-57198451	0.0576316624247484	0.184028962793421	0.754154348952476	1.0
MR-IVW LD	sphinganine-1-phosphate	HMDB0001383	7-methylxanthine	HMDB0001991	GCST90199845	GCST90199754	17:74160792-74669333	-0.106645038974825	0.108783968558834	0.326919390139391	2.0
MR-IVW LD	isoleucine	HMDB0000172	pyruvate	HMDB0000243	met-d-Ile	M00599	2:27480940-28253174	1.46723223309233	0.354159504539527	3.4300562234009e-05	1.0
MR-IVW LD	isoleucine	HMDB0000172	pyruvate	HMDB0000243	met-d-Ile	M00599	2:165251927-165751927	0.314137817960303	0.549741181430529	0.567709166197352	1.0
MR-IVW LD	isoleucine	HMDB0000172	pyruvate	HMDB0000243	met-d-Ile	M00599	4:88890833-89475171	-0.24644716493138	0.24644716493138	0.317310507862914	1.0
MR-IVW LD	isoleucine	HMDB0000172	pyruvate	HMDB0000243	met-d-Ile	M00599	8:76193463-76693463	0.315470571690982	0.694035257720163	0.649436283726756	1.0
MR-IVW LD	isoleucine	HMDB0000172	pyruvate	HMDB0000243	met-d-Ile	M00599	12:56611458-57111458	0.283847937178714	0.489392995135714	0.56191461779713	1.0
MR-IVW LD	isoleucine	HMDB0000172	pyruvate	HMDB0000243	met-d-Ile	M00599	16:69865519-70914672	0.437093002964221	0.340591950361731	0.199375319259045	1.0
MR-IVW LD	isoleucine	HMDB0000172	pyruvate	HMDB0000243	met-d-Ile	M00599	19:49069664-49569664	-0.161874388520762	0.561164546871985	0.77299346764097	1.0
MR-IVW LD	kynurenine	HMDB0000684	dihydroorotate	HMDB03349	GCST90199636	GCST90200444	1:241463402-241963402	-0.0819548881765384	0.132379093081098	0.535855501023205	1.0
MR-IVW LD	kynurenine	HMDB0000684	dihydroorotate	HMDB03349	GCST90199636	GCST90200444	8:39554593-40054593	-0.14248031528877	0.168269711706455	0.397141318316226	1.0
MR-IVW LD	kynurenine	HMDB0000684	dihydroorotate	HMDB03349	GCST90199636	GCST90200444	12:111809557-113090766	0.347695021260061	0.141532010810487	0.0140238120157431	1.0
MR-IVW LD	kynurenine	HMDB0000684	dihydroorotate	HMDB03349	GCST90199636	GCST90200444	16:87568373-88128072	-0.153209590694569	0.0691418448455793	0.0267001580161298	2.0
MR-IVW LD	phenylalanine	HMDB0000159	valine	HMDB0000883	GCST90200396	bioa_022	12:103005621-103594137	0.0619141062493728	0.0386238965997333	0.108934654093204	1.0
MR-IVW LD	docosapentaenoate (n6 dpa; 22:5n6)	HMDB0001976	arginine	HMDB0000517	GCST90199796	bioa_002	11:61347212-61847212	0.0365568401510762	0.0709841556331589	0.606553020004285	1.0
MR-IVW LD	thyroxine	HMDB0000248	alanine	HMDB0000161	GCST90200293	M32339	2:234397317-234897317	-0.255211726209696	0.175002326543791	0.144748686602996	1.0
MR-IVW LD	bilirubin (z,z)	HMDB0000054	1,7-dimethylurate	HMDB0011103	M27716	GCST90199756	2:234140469-234918570	0.0407447903743019	0.0372197175651483	0.273643784391248	1.0
MR-IVW LD	citrate	HMDB0000094	cortisol	HMDB0000063	met-d-Citrate	M01712	1:206967359-207467359	-0.677632332220895	0.301169925431508	0.0244489453100891	1.0
MR-IVW LD	citrate	HMDB0000094	cortisol	HMDB0000063	met-d-Citrate	M01712	2:6909613-7409613	0.503050514347432	0.694688805527406	0.468981059723151	1.0
MR-IVW LD	citrate	HMDB0000094	cortisol	HMDB0000063	met-d-Citrate	M01712	2:211290507-211790507	0.159061611812278	0.620340286067892	0.797634069055977	1.0
MR-IVW LD	citrate	HMDB0000094	cortisol	HMDB0000063	met-d-Citrate	M01712	2:241907241-242693157	-0.0646990324550593	0.663165082664377	0.922280913575801	1.0
MR-IVW LD	citrate	HMDB0000094	cortisol	HMDB0000063	met-d-Citrate	M01712	4:77164144-77664144	0.300038077468881	0.600076154937762	0.617075077451974	1.0
MR-IVW LD	citrate	HMDB0000094	cortisol	HMDB0000063	met-d-Citrate	M01712	5:14438417-15122542	-0.178417535723913	0.146322655647564	0.222713957115049	3.0
MR-IVW LD	citrate	HMDB0000094	cortisol	HMDB0000063	met-d-Citrate	M01712	5:43252947-44074677	0.0327832331279234	0.383093596766636	0.93180427558732	2.0
MR-IVW LD	citrate	HMDB0000094	cortisol	HMDB0000063	met-d-Citrate	M01712	5:176569252-177069252	-0.0410131537564819	0.697223613860205	0.953092667147441	1.0
MR-IVW LD	citrate	HMDB0000094	cortisol	HMDB0000063	met-d-Citrate	M01712	6:18111878-18611878	-0.656109553964052	0.524887643171241	0.21129954733371	1.0
MR-IVW LD	citrate	HMDB0000094	cortisol	HMDB0000063	met-d-Citrate	M01712	7:72772933-73272933	-0.92893504700762	0.41179594867348	0.0240822851056539	1.0
MR-IVW LD	citrate	HMDB0000094	cortisol	HMDB0000063	met-d-Citrate	M01712	8:126256694-126756694	-0.0602027757700795	0.385297764928511	0.875835966383411	1.0
MR-IVW LD	citrate	HMDB0000094	cortisol	HMDB0000063	met-d-Citrate	M01712	9:95648531-96148531	0.0875729233081817	0.634903693984327	0.89029492285237	1.0
MR-IVW LD	citrate	HMDB0000094	cortisol	HMDB0000063	met-d-Citrate	M01712	9:135899500-136399500	0.162138165717424	0.648552662869701	0.802587348634154	1.0
MR-IVW LD	citrate	HMDB0000094	cortisol	HMDB0000063	met-d-Citrate	M01712	10:64654071-65607438	-0.993950150756391	0.496975075378193	0.0455002638963575	1.0
MR-IVW LD	citrate	HMDB0000094	cortisol	HMDB0000063	met-d-Citrate	M01712	10:94589724-95089724	0.879576191662985	0.659682143747236	0.182422439451734	1.0
MR-IVW LD	citrate	HMDB0000094	cortisol	HMDB0000063	met-d-Citrate	M01712	11:13111524-13611524	0.473114245252598	0.624510803733432	0.448704997513637	1.0
MR-IVW LD	citrate	HMDB0000094	cortisol	HMDB0000063	met-d-Citrate	M01712	11:61356683-61856683	0.200358190666547	0.508601560922774	0.693625785030417	1.0
MR-IVW LD	citrate	HMDB0000094	cortisol	HMDB0000063	met-d-Citrate	M01712	12:20812570-21569526	-0.164544615380683	0.493633846142049	0.738882680363527	1.0
MR-IVW LD	citrate	HMDB0000094	cortisol	HMDB0000063	met-d-Citrate	M01712	12:120844110-121665390	-0.119244667222571	0.381582935112235	0.75466056305969	1.0
MR-IVW LD	citrate	HMDB0000094	cortisol	HMDB0000063	met-d-Citrate	M01712	14:55030981-55530981	-1.32472043976499	0.683726678588384	0.0526842533782835	1.0
MR-IVW LD	citrate	HMDB0000094	cortisol	HMDB0000063	met-d-Citrate	M01712	14:102387585-102887585	-0.213784617798562	0.641353853395687	0.738882680363527	1.0
MR-IVW LD	citrate	HMDB0000094	cortisol	HMDB0000063	met-d-Citrate	M01712	15:42429423-42929423	-0.35814659279106	0.608358595973862	0.556056044954893	1.0
MR-IVW LD	citrate	HMDB0000094	cortisol	HMDB0000063	met-d-Citrate	M01712	15:43028726-45186579	-0.521929383237993	0.601545729833623	0.385587576174463	1.0
MR-IVW LD	citrate	HMDB0000094	cortisol	HMDB0000063	met-d-Citrate	M01712	17:6092241-7020419	0.0601039002150279	0.0947495809990865	0.525855851509553	6.0
MR-IVW LD	citrate	HMDB0000094	cortisol	HMDB0000063	met-d-Citrate	M01712	17:57343504-58184169	0.100511328870212	0.515120560459846	0.845297478259302	1.0
MR-IVW LD	citrate	HMDB0000094	cortisol	HMDB0000063	met-d-Citrate	M01712	22:18883605-19740639	0.143101083519348	0.185684804994523	0.440904554310192	2.0
MR-IVW LD	tyrosine	HMDB0000158	leucine	HMDB0000687	bioa_021	bioa_011	4:99820973-100320973	-0.162652888546097	0.170139004755331	0.339072234487937	1.0
MR-IVW LD	tyrosine	HMDB0000158	leucine	HMDB0000687	bioa_021	bioa_011	4:148735862-149235862	0.450817740858445	0.174735558472265	0.0098800315155409	1.0
MR-IVW LD	tyrosine	HMDB0000158	leucine	HMDB0000687	bioa_021	bioa_011	6:111242119-112017012	-0.0592081382439342	0.044618039369958	0.184508682665385	1.0
MR-IVW LD	tyrosine	HMDB0000158	leucine	HMDB0000687	bioa_021	bioa_011	6:112114361-112614361	0.122441309903783	0.176682986874149	0.48830955150593	1.0
MR-IVW LD	tyrosine	HMDB0000158	leucine	HMDB0000687	bioa_021	bioa_011	7:27926305-28426305	0.021664326829575	0.144428845530509	0.880764615259522	1.0
MR-IVW LD	tyrosine	HMDB0000158	leucine	HMDB0000687	bioa_021	bioa_011	8:8933358-9433358	-0.104381074931594	0.181848562598598	0.565967801273833	1.0
MR-IVW LD	tyrosine	HMDB0000158	leucine	HMDB0000687	bioa_021	bioa_011	10:64816186-65575478	-0.355858232724216	0.143781104130996	0.0133236175839652	1.0
MR-IVW LD	tyrosine	HMDB0000158	leucine	HMDB0000687	bioa_021	bioa_011	11:61310081-61810081	0.210306355874847	0.170980777134023	0.218697104851387	1.0
MR-IVW LD	tyrosine	HMDB0000158	leucine	HMDB0000687	bioa_021	bioa_011	12:20701307-21201307	0.308823579244101	0.180598584353274	0.0872658730480617	1.0
MR-IVW LD	tyrosine	HMDB0000158	leucine	HMDB0000687	bioa_021	bioa_011	12:46678393-47435518	0.565327049708173	0.134090856192641	2.48673758944348e-05	1.0
MR-IVW LD	tyrosine	HMDB0000158	leucine	HMDB0000687	bioa_021	bioa_011	12:56615040-57115040	0.527454065491423	0.103098918196134	3.12083058802374e-07	1.0
MR-IVW LD	tyrosine	HMDB0000158	leucine	HMDB0000687	bioa_021	bioa_011	12:57594049-58094049	0.135476755361119	0.154830577555563	0.381573905705019	1.0
MR-IVW LD	tyrosine	HMDB0000158	leucine	HMDB0000687	bioa_021	bioa_011	12:59727701-60227701	0.623394429197184	0.151125922229618	3.70734756923921e-05	1.0
MR-IVW LD	tyrosine	HMDB0000158	leucine	HMDB0000687	bioa_021	bioa_011	12:120845172-121674861	-0.124351882265371	0.113253080387407	0.272204489271904	1.0
MR-IVW LD	tyrosine	HMDB0000158	leucine	HMDB0000687	bioa_021	bioa_011	12:122092964-122592964	-0.262405347952876	0.152472601948214	0.0852508238908983	1.0
MR-IVW LD	tyrosine	HMDB0000158	leucine	HMDB0000687	bioa_021	bioa_011	15:60649639-61149639	0.0937830653450578	0.176283957415529	0.594725995504097	1.0
MR-IVW LD	tyrosine	HMDB0000158	leucine	HMDB0000687	bioa_021	bioa_011	16:71153235-72438683	-0.153987701917365	0.0673033995617504	0.0221396638489142	3.0
MR-IVW LD	tyrosine	HMDB0000158	glucuronate	HMDB0000127	met-d-Tyr	GCST90199641	2:211293055-211793055	0.479328573439907	0.557206259248328	0.389659270698313	1.0
MR-IVW LD	tyrosine	HMDB0000158	glucuronate	HMDB0000127	met-d-Tyr	GCST90199641	3:135701113-136607693	-0.438221045300012	0.492093497978054	0.373184614518582	1.0
MR-IVW LD	tyrosine	HMDB0000158	glucuronate	HMDB0000127	met-d-Tyr	GCST90199641	3:186140627-186640627	-1.53477301055458	0.52563542039067	0.0035020753764402	1.0
MR-IVW LD	tyrosine	HMDB0000158	glucuronate	HMDB0000127	met-d-Tyr	GCST90199641	4:99789651-100289651	-0.154436495406998	0.432189042649208	0.720840643346996	1.0
MR-IVW LD	tyrosine	HMDB0000158	glucuronate	HMDB0000127	met-d-Tyr	GCST90199641	4:124511762-125011762	0.318751120032562	0.684185318113696	0.641298401187817	1.0
MR-IVW LD	tyrosine	HMDB0000158	glucuronate	HMDB0000127	met-d-Tyr	GCST90199641	5:89941256-90441256	-0.676910062300576	0.639694538864305	0.289974744824884	1.0
MR-IVW LD	tyrosine	HMDB0000158	glucuronate	HMDB0000127	met-d-Tyr	GCST90199641	6:43031486-43531486	-1.78039641043262	0.684832851949184	0.0093290822717414	1.0
MR-IVW LD	tyrosine	HMDB0000158	glucuronate	HMDB0000127	met-d-Tyr	GCST90199641	6:110683901-112778738	-0.0766339889870259	0.0896052503482222	0.392418329049184	15.0
MR-IVW LD	tyrosine	HMDB0000158	glucuronate	HMDB0000127	met-d-Tyr	GCST90199641	7:25715759-26215759	-0.256775011113246	0.661487884040088	0.697884349276658	1.0
MR-IVW LD	tyrosine	HMDB0000158	glucuronate	HMDB0000127	met-d-Tyr	GCST90199641	7:27916442-28416442	0.950763932467295	0.510795778627783	0.0626963662925534	1.0
MR-IVW LD	tyrosine	HMDB0000158	glucuronate	HMDB0000127	met-d-Tyr	GCST90199641	8:126236230-126736230	-0.310614496102244	0.446917304768658	0.487045528930849	1.0
MR-IVW LD	tyrosine	HMDB0000158	glucuronate	HMDB0000127	met-d-Tyr	GCST90199641	9:21884651-22384651	-0.274932548641231	0.636550658747014	0.665806879432636	1.0
MR-IVW LD	tyrosine	HMDB0000158	glucuronate	HMDB0000127	met-d-Tyr	GCST90199641	10:64760672-65511176	0.511952606730579	0.441330840217096	0.2460406583029	1.0
MR-IVW LD	tyrosine	HMDB0000158	glucuronate	HMDB0000127	met-d-Tyr	GCST90199641	11:8005408-8505408	0.0243326087666804	0.562949252754645	0.965523412316584	1.0
MR-IVW LD	tyrosine	HMDB0000158	glucuronate	HMDB0000127	met-d-Tyr	GCST90199641	11:61320783-61820783	-0.81089287276316	0.494150673275326	0.100800936364615	1.0
MR-IVW LD	tyrosine	HMDB0000158	glucuronate	HMDB0000127	met-d-Tyr	GCST90199641	12:21081549-21581549	-0.617848139537821	0.365102200537964	0.0905962597353779	1.0
MR-IVW LD	tyrosine	HMDB0000158	glucuronate	HMDB0000127	met-d-Tyr	GCST90199641	12:46690648-47449549	-0.0145323125143606	0.401061035962607	0.971095244995821	1.0
MR-IVW LD	tyrosine	HMDB0000158	glucuronate	HMDB0000127	met-d-Tyr	GCST90199641	12:56615040-57115040	0.37354325585732	0.301173996923558	0.214867954350826	1.0
MR-IVW LD	tyrosine	HMDB0000158	glucuronate	HMDB0000127	met-d-Tyr	GCST90199641	12:59740603-60240603	0.456944487673599	0.676914548864192	0.499650266871556	1.0
MR-IVW LD	tyrosine	HMDB0000158	glucuronate	HMDB0000127	met-d-Tyr	GCST90199641	12:121174574-121674574	0.212243143482477	0.265184960873001	0.423502886638663	1.0
MR-IVW LD	tyrosine	HMDB0000158	glucuronate	HMDB0000127	met-d-Tyr	GCST90199641	12:122076812-122576812	-0.446410981250042	0.568977697619112	0.43269732506369	1.0
MR-IVW LD	tyrosine	HMDB0000158	glucuronate	HMDB0000127	met-d-Tyr	GCST90199641	14:102441854-102941854	-0.566791643247431	0.608997978764607	0.352011127934287	1.0
MR-IVW LD	tyrosine	HMDB0000158	glucuronate	HMDB0000127	met-d-Tyr	GCST90199641	16:70194094-72795019	0.0916292661423896	0.142660098106578	0.520684397543157	6.0
MR-IVW LD	tyrosine	HMDB0000158	glucuronate	HMDB0000127	met-d-Tyr	GCST90199641	16:79505446-80005446	0.0958299283190214	0.635019365351669	0.880047760562526	1.0
MR-IVW LD	tyrosine	HMDB0000158	glucuronate	HMDB0000127	met-d-Tyr	GCST90199641	19:45175460-45675460	-0.279307888994236	0.619413552967411	0.65204496295381	1.0
MR-IVW LD	tyrosine	HMDB0000158	glucuronate	HMDB0000127	met-d-Tyr	GCST90199641	20:42792364-43292364	-0.426506368889522	0.62457026329019	0.494682847298447	1.0
MR-IVW LD	tyrosine	HMDB0000158	glucuronate	HMDB0000127	met-d-Tyr	GCST90199641	22:31926825-32426825	0.16639692564532	0.684055204847784	0.80781117251355	1.0
MR-IVW LD	tyrosine	HMDB0000158	glucuronate	HMDB0000127	met-d-Tyr	GCST90199641	22:44074855-44574855	-0.268287467336178	0.647856792455003	0.678789603418651	1.0
MR-IVW LD	4-acetamidobutanoate	HMDB0003681	arachidonate (20:4n6)	HMDB0001043	M01558	GCST90200358	8:18010431-18510431	0.0222110319480244	0.064446326650375	0.730362114533796	2.0
MR-IVW LD	4-acetamidobutanoate	HMDB0003681	arachidonate (20:4n6)	HMDB0001043	M01558	GCST90200358	18:22536478-23036478	0.0786178350748438	0.165149716831739	0.634046036974714	1.0
MR-IVW LD	threonine	HMDB0000167	glycerol 3-phosphate	HMDB0000126	bioa_019	M15365	2:27191397-28253174	-0.322472081599697	0.144556450372277	0.0256964190872522	1.0
MR-IVW LD	threonine	HMDB0000167	glycerol 3-phosphate	HMDB0000126	bioa_019	M15365	6:126521687-127323798	0.132515133057364	0.344539345949144	0.700522394103848	1.0
MR-IVW LD	threonine	HMDB0000167	glycerol 3-phosphate	HMDB0000126	bioa_019	M15365	8:74631674-75131674	-0.193095637785692	0.200522393085142	0.335566110230856	1.0
MR-IVW LD	threonine	HMDB0000167	glycerol 3-phosphate	HMDB0000126	bioa_019	M15365	12:46636543-47464292	0.311299469693018	0.19653630226117	0.113209968616936	2.0
MR-IVW LD	threonine	HMDB0000167	glycerol 3-phosphate	HMDB0000126	bioa_019	M15365	12:56615040-57115040	0.206945607287428	0.219879707742892	0.346614432503049	1.0
MR-IVW LD	threonine	HMDB0000167	glycerol 3-phosphate	HMDB0000126	bioa_019	M15365	12:59727701-60227701	-0.415206510020392	0.348773468417129	0.233859282692744	1.0
MR-IVW LD	threonine	HMDB0000167	glycerol 3-phosphate	HMDB0000126	bioa_019	M15365	16:1654524-2154524	-0.177870575917607	0.252763449988179	0.481617313358525	1.0
MR-IVW LD	threonine	HMDB0000167	glycerol 3-phosphate	HMDB0000126	bioa_019	M15365	20:42792364-43292364	-0.18330999602754	0.340432849765434	0.590258451314776	1.0
MR-IVW LD	caffeine	HMDB0001847	acetate	HMDB0000042	GCST90200436	met-d-Acetate	15:56384745-56884745	0.0053849776365774	0.0454121960987512	0.905608121289924	1.0
MR-IVW LD	caffeine	HMDB0001847	acetate	HMDB0000042	GCST90200436	met-d-Acetate	15:57044800-57544800	0.0050627713288755	0.0484688456054647	0.916808964291902	1.0
MR-IVW LD	betaine	HMDB0000043	inosine	HMDB0000195	M03141	M01123	2:211337631-211837631	0.140474567101582	0.23529489989515	0.550497415772854	1.0
MR-IVW LD	betaine	HMDB0000043	inosine	HMDB0000195	M03141	M01123	5:78095798-78666416	-0.0702185677758897	0.1581400599976	0.657022554196212	2.0
MR-IVW LD	betaine	HMDB0000043	inosine	HMDB0000195	M03141	M01123	12:30349-530349	-0.0311459288107991	0.282709199974953	0.912274957197522	1.0
MR-IVW LD	betaine	HMDB0000043	inosine	HMDB0000195	M03141	M01123	21:44237404-44737404	-0.265233460805392	0.249088815365063	0.286959739648544	1.0
MR-IVW LD	caffeine	HMDB0001847	alanine	HMDB0000161	GCST90200436	GCST90200431	15:56384745-56884745	0.0251591152449958	0.169428429228275	0.881952873842613	1.0
MR-IVW LD	caffeine	HMDB0001847	alanine	HMDB0000161	GCST90200436	GCST90200431	15:57044800-57544800	-0.083355082377306	0.180830401684568	0.644829285521243	1.0
MR-IVW LD	4-methyl-2-oxopentanoate	HMDB0000695	acetone	HMDB0001659	GCST90199655	met-d-Acetone	4:88953670-89453670	-0.0595429092870421	0.0437286117661687	0.173309486352429	1.0
MR-IVW LD	docosahexaenoate (dha; 22:6n3)	HMDB0002183	alpha-aminoadipic acid	HMDB0000510	GCST90199651	bioa_025	11:61376206-61876206	-0.0423829183113983	0.128823459913066	0.742155688033731	1.0
MR-IVW LD	cholesterol	HMDB0000067	isoleucine	HMDB0000172	M00063	M01125	1:109571511-110071511	-1.19614750362393e-308	0.167221148740655	1.0	1.0
MR-IVW LD	leucine	HMDB0000687	hippurate	HMDB0000714	met-d-Leu	GCST90199624	2:27480940-28253616	-0.476293590716802	0.507319838275131	0.347811447246176	1.0
MR-IVW LD	leucine	HMDB0000687	hippurate	HMDB0000714	met-d-Leu	GCST90199624	2:64975088-65475088	-0.634305954971999	0.673108297586551	0.346011689679081	1.0
MR-IVW LD	leucine	HMDB0000687	hippurate	HMDB0000714	met-d-Leu	GCST90199624	2:165251927-165751927	-0.0499782062897323	0.471312527298721	0.915550235396574	1.0
MR-IVW LD	leucine	HMDB0000687	hippurate	HMDB0000714	met-d-Leu	GCST90199624	4:86953335-87453335	-0.766694623045689	0.607268643417567	0.20675829067758	1.0
MR-IVW LD	leucine	HMDB0000687	hippurate	HMDB0000714	met-d-Leu	GCST90199624	4:87663610-88163610	-1.18377852104467	0.621860138017978	0.056961133026748	1.0
MR-IVW LD	leucine	HMDB0000687	hippurate	HMDB0000714	met-d-Leu	GCST90199624	4:88670985-89475171	0.196586805547856	0.148372261339744	0.185185549428068	3.0
MR-IVW LD	leucine	HMDB0000687	hippurate	HMDB0000714	met-d-Leu	GCST90199624	8:76204025-76704025	1.64558631209511	0.662400873264366	0.0129815304463266	1.0
MR-IVW LD	leucine	HMDB0000687	hippurate	HMDB0000714	met-d-Leu	GCST90199624	12:56220625-57115338	-0.244845388427723	0.393995235375341	0.534308508801499	2.0
MR-IVW LD	leucine	HMDB0000687	hippurate	HMDB0000714	met-d-Leu	GCST90199624	16:69315747-70908300	-0.2345258841746	0.254525622799666	0.356829376623107	1.0
MR-IVW LD	leucine	HMDB0000687	hippurate	HMDB0000714	met-d-Leu	GCST90199624	16:71899923-72399923	-0.37645847154568	0.383557254418681	0.326350055757714	1.0
MR-IVW LD	leucine	HMDB0000687	hippurate	HMDB0000714	met-d-Leu	GCST90199624	17:6935779-7435779	-0.177426522179801	0.395801924966396	0.653957631921464	1.0
MR-IVW LD	leucine	HMDB0000687	hippurate	HMDB0000714	met-d-Leu	GCST90199624	19:49054215-49554215	0.888454621814009	0.50980296346523	0.0813788336901944	1.0
MR-IVW LD	uridine	HMDB0000296	stearoyl sphingomyelin (d18:1/18:0)	HMDB0001348	M00606	GCST90200335	1:20665172-21165172	-0.0924777069352664	0.169224012649237	0.584735347615063	1.0
MR-IVW LD	uridine	HMDB0000296	stearoyl sphingomyelin (d18:1/18:0)	HMDB0001348	M00606	GCST90200335	7:47852911-48352911	-0.350416352861205	0.170976309608549	0.0404130157005476	1.0
MR-IVW LD	uridine	HMDB0000296	stearoyl sphingomyelin (d18:1/18:0)	HMDB0001348	M00606	GCST90200335	22:50721752-51221752	0.0636523747819918	0.160464669722036	0.691606899369156	1.0
MR-IVW LD	7-methylxanthine	HMDB0001991	taurocholate	HMDB0000036	GCST90199754	M18497	15:74777880-75578595	0.0093652601963144	0.236472819956975	0.968408869978472	1.0
MR-IVW LD	arachidonate (20:4n6)	HMDB0001043	cysteine	HMDB0000574	M01110	GCST90200439	11:61330635-61830635	-0.0234660502422277	0.0497484723239564	0.637145301664777	1.0
MR-IVW LD	alanine	HMDB0000161	acetylphosphate	HMDB0001494	bioa_001	M15488	1:206985954-207485954	-0.711615105583389	0.367285215784975	0.052684253378283	1.0
MR-IVW LD	alanine	HMDB0000161	acetylphosphate	HMDB0001494	bioa_001	M15488	2:27143030-28594285	0.0436106618771844	0.232590196678321	0.851268623688208	1.0
MR-IVW LD	alanine	HMDB0000161	acetylphosphate	HMDB0001494	bioa_001	M15488	2:64958074-65458074	-0.0199770874478523	0.319633399165655	0.950164661941509	1.0
MR-IVW LD	alanine	HMDB0000161	acetylphosphate	HMDB0001494	bioa_001	M15488	3:71155270-71655270	-0.0681014814066217	0.544811851252997	0.900523550339779	1.0
MR-IVW LD	alanine	HMDB0000161	acetylphosphate	HMDB0001494	bioa_001	M15488	4:88976422-89476422	-0.774102888028117	0.516068592018742	0.133614402537714	1.0
MR-IVW LD	alanine	HMDB0000161	acetylphosphate	HMDB0001494	bioa_001	M15488	7:72732874-73232874	0.712330077836229	0.488454910516271	0.144748686602996	1.0
MR-IVW LD	alanine	HMDB0000161	acetylphosphate	HMDB0001494	bioa_001	M15488	8:145568681-146068681	-0.139755139911074	0.559020559644306	0.802587348634156	1.0
MR-IVW LD	alanine	HMDB0000161	acetylphosphate	HMDB0001494	bioa_001	M15488	9:4040541-4540541	0.093325416368507	0.497735553965379	0.851268623688208	1.0
MR-IVW LD	alanine	HMDB0000161	acetylphosphate	HMDB0001494	bioa_001	M15488	11:116336283-116836283	-0.674528313759949	0.513926334293296	0.189351486043287	1.0
MR-IVW LD	alanine	HMDB0000161	acetylphosphate	HMDB0001494	bioa_001	M15488	12:46636543-47713425	0.366646702231342	0.210596519253225	0.0816851081889808	2.0
MR-IVW LD	alanine	HMDB0000161	acetylphosphate	HMDB0001494	bioa_001	M15488	12:56615040-57115040	-0.261349817712018	0.273795047126876	0.339807612284683	1.0
MR-IVW LD	alanine	HMDB0000161	acetylphosphate	HMDB0001494	bioa_001	M15488	12:59727701-60227701	-0.370840853660033	0.400508121952835	0.354484476873311	1.0
MR-IVW LD	alanine	HMDB0000161	acetylphosphate	HMDB0001494	bioa_001	M15488	14:75116447-75616447	0.641052001768948	0.569824001572399	0.260589034273618	1.0
MR-IVW LD	alanine	HMDB0000161	acetylphosphate	HMDB0001494	bioa_001	M15488	16:69621701-70931491	-0.37296176265912	0.261889722621805	0.15441243306893	3.0
MR-IVW LD	alanine	HMDB0000161	acetylphosphate	HMDB0001494	bioa_001	M15488	17:40568584-41068584	-0.545088280039889	0.581427498709211	0.348501423761081	1.0
MR-IVW LD	alanine	HMDB0000161	acetylphosphate	HMDB0001494	bioa_001	M15488	22:18906543-19406543	-0.588202671574837	0.588202671574837	0.317310507862914	1.0
MR-IVW LD	3-methyl-2-oxovalerate	HMDB0000491	3-aminoisobutyrate	HMDB0002166	M15676	GCST90200310	4:88976422-89476422	0.106379101765245	0.127538524507923	0.404228087932926	1.0
MR-IVW LD	serine	HMDB0000187	taurocholate	HMDB0000036	M32315	GCST90200333	1:119966025-120466025	-0.241264383128347	0.0939266376000716	0.0102096376945584	1.0
MR-IVW LD	serine	HMDB0000187	taurocholate	HMDB0000036	M32315	GCST90200333	2:211323559-211823559	-0.0262609711209347	0.125416291080474	0.83414346292437	1.0
MR-IVW LD	serine	HMDB0000187	taurocholate	HMDB0000036	M32315	GCST90200333	7:55822010-56322010	0.0989748278778675	0.168854193542531	0.55777096855203	1.0
MR-IVW LD	glycerol 3-phosphate	HMDB0000126	1,7-dimethylurate	HMDB0011103	GCST90199638	M34400	1:20921386-22251981	-0.0097199983567592	0.0796399186638713	0.902859954124712	3.0
MR-IVW LD	n1-methyl-2-pyridone-5-carboxamide	HMDB0004193	s-1-pyrroline-5-carboxylate	HMDB0001301	GCST90199778	GCST90200381	2:135485648-135985648	-0.0843735032788352	0.172166744206009	0.624085405998468	1.0
MR-IVW LD	n1-methyl-2-pyridone-5-carboxamide	HMDB0004193	s-1-pyrroline-5-carboxylate	HMDB0001301	GCST90199778	GCST90200381	7:10019022-10519022	0.102433158513897	0.181210710727327	0.571889454941557	1.0
MR-IVW LD	n-stearoyl-sphingosine (d18:1/18:0)*	HMDB0004950	serine	HMDB0000187	GCST90200341	bioa_018	10:64645010-65401382	0.293016471862883	0.0940662831020481	0.001839449098666	1.0
MR-IVW LD	n-stearoyl-sphingosine (d18:1/18:0)*	HMDB0004950	serine	HMDB0000187	GCST90200341	bioa_018	14:63982220-64482220	-0.0219400204764963	0.0797818926418079	0.783316238307218	1.0
MR-IVW LD	n-stearoyl-sphingosine (d18:1/18:0)*	HMDB0004950	serine	HMDB0000187	GCST90200341	bioa_018	18:55052269-55552269	-0.0934098003088354	0.0884562502924574	0.290968214862573	1.0
MR-IVW LD	3-ureidopropionate	HMDB0000026	valine	HMDB0000883	GCST90200283	GCST90200442	22:24662232-25162232	-0.0617071970822568	0.120410972032591	0.608321028879538	1.0
MR-IVW LD	betaine	HMDB0000043	3-(4-hydroxyphenyl)lactate	HMDB0000755	M03141	GCST90200371	2:211337631-211837631	-0.293668711356619	0.13297487965754	0.0272127424064475	1.0
MR-IVW LD	betaine	HMDB0000043	3-(4-hydroxyphenyl)lactate	HMDB0000755	M03141	GCST90200371	5:78095798-78666416	-0.148456719569447	0.0893868845847168	0.0967469198122665	2.0
MR-IVW LD	betaine	HMDB0000043	3-(4-hydroxyphenyl)lactate	HMDB0000755	M03141	GCST90200371	12:30349-530349	-0.0125985258606838	0.159807345977883	0.937163298574977	1.0
MR-IVW LD	tryptophan	HMDB0000929	mannose	HMDB0000169	GCST90200441	GCST90200435	4:156527528-157027528	0.151134484628581	0.159296942438824	0.342742953570184	1.0
MR-IVW LD	tryptophan	HMDB0000929	mannose	HMDB0000169	GCST90200441	GCST90200435	6:111301079-112053797	0.240258113086679	0.166180850467328	0.148243707168983	1.0
MR-IVW LD	4-methyl-2-oxopentanoate	HMDB0000695	hydroxy-n6,n6,n6-trimethyllysine*	HMDB01422	M22116	GCST90200240	4:88976422-89476422	-0.0762495804578822	0.160360282691813	0.634438338491088	1.0
MR-IVW LD	4-methyl-2-oxopentanoate	HMDB0000695	hydroxy-n6,n6,n6-trimethyllysine*	HMDB01422	M22116	GCST90200240	13:48209901-48709901	0.195355814420567	0.171046195932505	0.253402847805247	1.0
MR-IVW LD	docosapentaenoate (n6 dpa; 22:5n6)	HMDB0001976	acetoacetate	HMDB0000060	GCST90199796	GCST90200318	11:61347212-61847212	-0.291098422797721	0.149932021931816	0.0521932934338296	1.0
MR-IVW LD	acetylphosphate	HMDB0001494	cysteine	HMDB0000574	M15488	M31453	1:109564880-110064880	-0.207283445996003	0.174895407559127	0.235944236122477	1.0
MR-IVW LD	acetylphosphate	HMDB0001494	cysteine	HMDB0000574	M15488	M31453	6:96128415-96628415	0.427568354394269	0.181173031522995	0.018274935061145	1.0
MR-IVW LD	eicosapentaenoate (epa; 20:5n3)	HMDB0001999	beta-citrylglutamate	HMDB0241915	M18467	GCST90199911	11:61330635-61830635	0.0143532112233095	0.0989723490850168	0.884693157185621	1.0
MR-IVW LD	5-oxoproline	HMDB0000267	tyrosine	HMDB0000158	GCST90200280	met-d-Tyr	8:144861615-145802337	0.002302355784424	0.0086518906110445	0.790154389215553	3.0
MR-IVW LD	5-oxoproline	HMDB0000267	tyrosine	HMDB0000158	GCST90200280	met-d-Tyr	12:56615338-57115338	-0.567289080756841	0.0450196476281522	2.0868988728029197e-36	1.0
MR-IVW LD	phenylalanine	HMDB0000159	trans-urocanate	HMDB0000301	bioa_016	GCST90200416	3:186202917-186702917	0.097725128979654	0.445896696798628	0.826521205195078	1.0
MR-IVW LD	phenylalanine	HMDB0000159	trans-urocanate	HMDB0000301	bioa_016	GCST90200416	4:155231289-155731289	0.558399977052976	0.428896896899774	0.192935341979947	1.0
MR-IVW LD	phenylalanine	HMDB0000159	trans-urocanate	HMDB0000301	bioa_016	GCST90200416	4:186893802-187393802	0.168209591348605	0.24362546346783	0.489915397110311	1.0
MR-IVW LD	phenylalanine	HMDB0000159	trans-urocanate	HMDB0000301	bioa_016	GCST90200416	5:176539719-177067143	-0.377127579229842	0.33455289122582	0.259633217114818	2.0
MR-IVW LD	phenylalanine	HMDB0000159	trans-urocanate	HMDB0000301	bioa_016	GCST90200416	6:52381188-52881188	0.480608422029006	0.5498223192532	0.382055148719242	1.0
MR-IVW LD	phenylalanine	HMDB0000159	trans-urocanate	HMDB0000301	bioa_016	GCST90200416	11:57020509-57520509	0.047507816885866	0.534108114769427	0.929123283396119	1.0
MR-IVW LD	phenylalanine	HMDB0000159	trans-urocanate	HMDB0000301	bioa_016	GCST90200416	12:103007876-103562619	-0.167421848435378	0.235411470255982	0.476967649693769	1.0
MR-IVW LD	phenylalanine	HMDB0000159	trans-urocanate	HMDB0000301	bioa_016	GCST90200416	14:55086875-55586875	-0.235714504911062	0.568657099219402	0.678500064681863	1.0
MR-IVW LD	phenylalanine	HMDB0000159	trans-urocanate	HMDB0000301	bioa_016	GCST90200416	19:45142254-45642254	-1.61149814560015	0.560995587895348	0.004071500514125	1.0
MR-IVW LD	spermidine	HMDB0001257	1-methylnicotinamide	HMDB0000699	bioa_033	GCST90200406	1:247760300-248289451	-0.0454150532125743	0.0846780918613122	0.591733338583097	2.0
MR-IVW LD	spermidine	HMDB0001257	1-methylnicotinamide	HMDB0000699	bioa_033	GCST90200406	19:54070939-54570939	-0.114792355601742	0.133918009224013	0.391343282854426	1.0
MR-IVW LD	histidine	HMDB0000177	3-(4-hydroxyphenyl)lactate	HMDB0000755	met-d-His	M32197	1:168963261-169463261	-0.765316085691924	0.686145456137585	0.264685639371349	1.0
MR-IVW LD	histidine	HMDB0000177	3-(4-hydroxyphenyl)lactate	HMDB0000755	met-d-His	M32197	2:27491237-27991237	-0.995249013361802	0.497624506680899	0.0455002638963575	1.0
MR-IVW LD	histidine	HMDB0000177	3-(4-hydroxyphenyl)lactate	HMDB0000755	met-d-His	M32197	2:211290507-212074453	0.474882336393064	0.384428558032478	0.21672106217905	1.0
MR-IVW LD	histidine	HMDB0000177	3-(4-hydroxyphenyl)lactate	HMDB0000755	met-d-His	M32197	3:148408762-149190142	-0.653612981207559	0.384313460378384	0.088993919145647	2.0
MR-IVW LD	histidine	HMDB0000177	3-(4-hydroxyphenyl)lactate	HMDB0000755	met-d-His	M32197	8:145389726-145889726	0.832030303294571	0.569283891727863	0.143867728481614	1.0
MR-IVW LD	histidine	HMDB0000177	3-(4-hydroxyphenyl)lactate	HMDB0000755	met-d-His	M32197	12:46932531-47432531	0.756886314310258	0.662275525021477	0.253097908947117	1.0
MR-IVW LD	histidine	HMDB0000177	3-(4-hydroxyphenyl)lactate	HMDB0000755	met-d-His	M32197	12:56610020-57110020	0.525284927148442	0.359405476469986	0.143867728481614	1.0
MR-IVW LD	histidine	HMDB0000177	3-(4-hydroxyphenyl)lactate	HMDB0000755	met-d-His	M32197	12:95659569-96755187	0.283847503980622	0.231381024233972	0.219915215983505	3.0
MR-IVW LD	histidine	HMDB0000177	3-(4-hydroxyphenyl)lactate	HMDB0000755	met-d-His	M32197	14:21241151-21765620	1.0248688784598	0.66616477099887	0.123935805672742	1.0
MR-IVW LD	histidine	HMDB0000177	3-(4-hydroxyphenyl)lactate	HMDB0000755	met-d-His	M32197	14:94599201-95099201	0.344352731489756	0.573921219149596	0.54850623550015	1.0
MR-IVW LD	histidine	HMDB0000177	3-(4-hydroxyphenyl)lactate	HMDB0000755	met-d-His	M32197	15:43028726-45092210	-0.757273390108361	0.649091477235737	0.243345009148762	1.0
MR-IVW LD	histidine	HMDB0000177	3-(4-hydroxyphenyl)lactate	HMDB0000755	met-d-His	M32197	20:38915692-39415692	0.607827504008429	0.585315374230343	0.299055232507364	1.0
MR-IVW LD	cortisol	HMDB0000063	adenosine	HMDB0000050	GCST90200378	M00555	14:94554700-95054700	-0.047855418624628	0.162708423323736	0.76866800656081	1.0
MR-IVW LD	creatinine	HMDB0000562	inosine 5'-monophosphate (imp)	HMDB0000175	met-d-Creatinine	GCST90200395	1:62775942-63275942	-0.192929903782607	0.710734058210005	0.786043713134012	1.0
MR-IVW LD	creatinine	HMDB0000562	inosine 5'-monophosphate (imp)	HMDB0000175	met-d-Creatinine	GCST90200395	1:78344069-78844069	2.33502350394348	0.779740530468956	0.002747905050327	1.0
MR-IVW LD	creatinine	HMDB0000562	inosine 5'-monophosphate (imp)	HMDB0000175	met-d-Creatinine	GCST90200395	1:113008681-113508681	1.62276107361815	0.636011075230463	0.0107270577266863	1.0
MR-IVW LD	creatinine	HMDB0000562	inosine 5'-monophosphate (imp)	HMDB0000175	met-d-Creatinine	GCST90200395	1:150079982-151190625	0.667680178567088	0.585662871028277	0.254268869306671	1.0
MR-IVW LD	creatinine	HMDB0000562	inosine 5'-monophosphate (imp)	HMDB0000175	met-d-Creatinine	GCST90200395	1:243202864-243702864	-0.508197452051882	0.878532619395972	0.562952463843843	1.0
MR-IVW LD	creatinine	HMDB0000562	inosine 5'-monophosphate (imp)	HMDB0000175	met-d-Creatinine	GCST90200395	2:15538692-16038692	0.196675080794729	0.847928028103707	0.816578520948126	1.0
MR-IVW LD	creatinine	HMDB0000562	inosine 5'-monophosphate (imp)	HMDB0000175	met-d-Creatinine	GCST90200395	2:18426203-18926203	0.233858365055291	0.804842943185998	0.771384815375294	1.0
MR-IVW LD	creatinine	HMDB0000562	inosine 5'-monophosphate (imp)	HMDB0000175	met-d-Creatinine	GCST90200395	2:73303397-74097901	-0.237451449760859	0.734783639311617	0.746575341185083	1.0
MR-IVW LD	creatinine	HMDB0000562	inosine 5'-monophosphate (imp)	HMDB0000175	met-d-Creatinine	GCST90200395	2:121056440-121556440	-0.846805836618665	0.722137652695024	0.240941124121439	1.0
MR-IVW LD	creatinine	HMDB0000562	inosine 5'-monophosphate (imp)	HMDB0000175	met-d-Creatinine	GCST90200395	2:148593372-149093372	0.558127928185134	0.888263497631669	0.529783856713249	1.0
MR-IVW LD	creatinine	HMDB0000562	inosine 5'-monophosphate (imp)	HMDB0000175	met-d-Creatinine	GCST90200395	2:176734544-177234544	-0.24873797481137	0.721551733593856	0.730300023935111	1.0
MR-IVW LD	creatinine	HMDB0000562	inosine 5'-monophosphate (imp)	HMDB0000175	met-d-Creatinine	GCST90200395	2:211293055-211793055	-0.228778019213396	0.432841582701219	0.597118293365014	1.0
MR-IVW LD	creatinine	HMDB0000562	inosine 5'-monophosphate (imp)	HMDB0000175	met-d-Creatinine	GCST90200395	2:217394852-217894852	-0.229546518541165	0.685985134678191	0.737909366413061	1.0
MR-IVW LD	creatinine	HMDB0000562	inosine 5'-monophosphate (imp)	HMDB0000175	met-d-Creatinine	GCST90200395	2:220108198-220608198	-0.492464060993508	0.702149546663459	0.483074419614451	1.0
MR-IVW LD	creatinine	HMDB0000562	inosine 5'-monophosphate (imp)	HMDB0000175	met-d-Creatinine	GCST90200395	3:38187471-38687471	0.410658147104831	0.847741105161125	0.628091676709131	1.0
MR-IVW LD	creatinine	HMDB0000562	inosine 5'-monophosphate (imp)	HMDB0000175	met-d-Creatinine	GCST90200395	3:141462708-141962708	0.578375841907382	0.728533501944631	0.42725916806616	1.0
MR-IVW LD	creatinine	HMDB0000562	inosine 5'-monophosphate (imp)	HMDB0000175	met-d-Creatinine	GCST90200395	3:185024780-185524780	-0.661633625445254	0.771664838092555	0.391217993411082	1.0
MR-IVW LD	creatinine	HMDB0000562	inosine 5'-monophosphate (imp)	HMDB0000175	met-d-Creatinine	GCST90200395	4:76880934-77664144	-0.0292232501605893	0.333254898803033	0.930122762363797	1.0
MR-IVW LD	creatinine	HMDB0000562	inosine 5'-monophosphate (imp)	HMDB0000175	met-d-Creatinine	GCST90200395	4:103323863-104102802	0.764311277492454	0.684652392558429	0.264272610047994	1.0
MR-IVW LD	creatinine	HMDB0000562	inosine 5'-monophosphate (imp)	HMDB0000175	met-d-Creatinine	GCST90200395	5:39144851-39644851	0.52736938783551	0.558683516064382	0.345195123770825	1.0
MR-IVW LD	creatinine	HMDB0000562	inosine 5'-monophosphate (imp)	HMDB0000175	met-d-Creatinine	GCST90200395	5:53045546-53835870	-1.02248867295414	0.82881237140149	0.217322427280093	1.0
MR-IVW LD	creatinine	HMDB0000562	inosine 5'-monophosphate (imp)	HMDB0000175	met-d-Creatinine	GCST90200395	5:176565124-177065124	0.834554700035125	0.483629062706208	0.0844177654365912	1.0
MR-IVW LD	creatinine	HMDB0000562	inosine 5'-monophosphate (imp)	HMDB0000175	met-d-Creatinine	GCST90200395	6:43556335-44056335	-0.6842443114888	0.647981241078348	0.290985051491643	1.0
MR-IVW LD	creatinine	HMDB0000562	inosine 5'-monophosphate (imp)	HMDB0000175	met-d-Creatinine	GCST90200395	6:108750742-109250742	-0.720770238751138	0.856539273068334	0.400072827258301	1.0
MR-IVW LD	creatinine	HMDB0000562	inosine 5'-monophosphate (imp)	HMDB0000175	met-d-Creatinine	GCST90200395	6:133547208-134047208	-0.432684300588931	0.799182761233466	0.588226083719386	1.0
MR-IVW LD	creatinine	HMDB0000562	inosine 5'-monophosphate (imp)	HMDB0000175	met-d-Creatinine	GCST90200395	6:160418389-160927934	0.997973640417821	0.513208004506762	0.0518256377702195	1.0
MR-IVW LD	creatinine	HMDB0000562	inosine 5'-monophosphate (imp)	HMDB0000175	met-d-Creatinine	GCST90200395	7:1036567-1536567	-0.841511322181121	0.589745769889777	0.153607213751818	1.0
MR-IVW LD	creatinine	HMDB0000562	inosine 5'-monophosphate (imp)	HMDB0000175	met-d-Creatinine	GCST90200395	7:25488956-25988956	1.02629934843644	0.825889347556401	0.213993287353175	1.0
MR-IVW LD	creatinine	HMDB0000562	inosine 5'-monophosphate (imp)	HMDB0000175	met-d-Creatinine	GCST90200395	7:76984640-77791673	-1.05773772096519	0.762636694654165	0.165457506723786	1.0
MR-IVW LD	creatinine	HMDB0000562	inosine 5'-monophosphate (imp)	HMDB0000175	met-d-Creatinine	GCST90200395	7:128492221-128992221	-1.35030621574232	0.815805233213933	0.0978875658911894	1.0
MR-IVW LD	creatinine	HMDB0000562	inosine 5'-monophosphate (imp)	HMDB0000175	met-d-Creatinine	GCST90200395	7:151165041-151665041	-0.581453447299275	0.368457691157837	0.114548644907327	1.0
MR-IVW LD	creatinine	HMDB0000562	inosine 5'-monophosphate (imp)	HMDB0000175	met-d-Creatinine	GCST90200395	8:8031142-9250941	-1.35742435056664	0.761911326323159	0.0748138137076816	1.0
MR-IVW LD	creatinine	HMDB0000562	inosine 5'-monophosphate (imp)	HMDB0000175	met-d-Creatinine	GCST90200395	8:9759952-10530228	-0.334774884110451	0.858831336115055	0.696682351981043	1.0
MR-IVW LD	creatinine	HMDB0000562	inosine 5'-monophosphate (imp)	HMDB0000175	met-d-Creatinine	GCST90200395	8:10561829-11945872	-0.847347034447218	0.848227305255256	0.317812991777273	1.0
MR-IVW LD	creatinine	HMDB0000562	inosine 5'-monophosphate (imp)	HMDB0000175	met-d-Creatinine	GCST90200395	8:19609539-20109539	-0.127519932453603	0.82077318389689	0.876533088336661	1.0
MR-IVW LD	creatinine	HMDB0000562	inosine 5'-monophosphate (imp)	HMDB0000175	met-d-Creatinine	GCST90200395	8:23527006-24027006	-0.233180182358739	0.702220801698845	0.739843154501461	1.0
MR-IVW LD	creatinine	HMDB0000562	inosine 5'-monophosphate (imp)	HMDB0000175	met-d-Creatinine	GCST90200395	8:30157389-30657389	-0.440814127762013	0.82672507654214	0.593891527262626	1.0
MR-IVW LD	creatinine	HMDB0000562	inosine 5'-monophosphate (imp)	HMDB0000175	met-d-Creatinine	GCST90200395	8:144768354-145268354	0.303986220861335	0.862322146306619	0.724447958749848	1.0
MR-IVW LD	creatinine	HMDB0000562	inosine 5'-monophosphate (imp)	HMDB0000175	met-d-Creatinine	GCST90200395	9:71184707-71684707	-0.426775237979761	0.745194221638711	0.566845558979108	1.0
MR-IVW LD	creatinine	HMDB0000562	inosine 5'-monophosphate (imp)	HMDB0000175	met-d-Creatinine	GCST90200395	10:52398454-52898454	0.438892397387363	0.741891271242362	0.554127934255078	1.0
MR-IVW LD	creatinine	HMDB0000562	inosine 5'-monophosphate (imp)	HMDB0000175	met-d-Creatinine	GCST90200395	11:1928330-2428330	-0.764650090968232	0.882937233859606	0.386473736196213	1.0
MR-IVW LD	creatinine	HMDB0000562	inosine 5'-monophosphate (imp)	HMDB0000175	met-d-Creatinine	GCST90200395	11:2548804-3048804	-0.213959792069012	0.72546694634182	0.768049643727562	1.0
MR-IVW LD	creatinine	HMDB0000562	inosine 5'-monophosphate (imp)	HMDB0000175	met-d-Creatinine	GCST90200395	11:30504837-31294673	-0.149982603260318	0.551273308834339	0.785571440302761	1.0
MR-IVW LD	creatinine	HMDB0000562	inosine 5'-monophosphate (imp)	HMDB0000175	met-d-Creatinine	GCST90200395	11:116373213-117240760	0.621052587993533	0.748676992948887	0.406802632739128	1.0
MR-IVW LD	creatinine	HMDB0000562	inosine 5'-monophosphate (imp)	HMDB0000175	met-d-Creatinine	GCST90200395	12:15092463-15592463	-0.0134292614114838	0.825724747663353	0.98702409243436	1.0
MR-IVW LD	creatinine	HMDB0000562	inosine 5'-monophosphate (imp)	HMDB0000175	met-d-Creatinine	GCST90200395	15:41118334-41871842	-0.258356467302389	0.669152597312729	0.699426317990091	1.0
MR-IVW LD	creatinine	HMDB0000562	inosine 5'-monophosphate (imp)	HMDB0000175	met-d-Creatinine	GCST90200395	15:45400360-46179051	0.0786001406401526	0.397751325300015	0.843349224170013	1.0
MR-IVW LD	creatinine	HMDB0000562	inosine 5'-monophosphate (imp)	HMDB0000175	met-d-Creatinine	GCST90200395	15:53700578-54200578	-1.41769358810572	0.694504134866307	0.0412206884499187	1.0
MR-IVW LD	creatinine	HMDB0000562	inosine 5'-monophosphate (imp)	HMDB0000175	met-d-Creatinine	GCST90200395	15:76097375-76597375	-0.0751110030389806	0.702507525748686	0.914853690482103	1.0
MR-IVW LD	creatinine	HMDB0000562	inosine 5'-monophosphate (imp)	HMDB0000175	met-d-Creatinine	GCST90200395	16:20142332-21335139	0.314606698425117	0.37658082136969	0.403475969051936	2.0
MR-IVW LD	creatinine	HMDB0000562	inosine 5'-monophosphate (imp)	HMDB0000175	met-d-Creatinine	GCST90200395	16:89453424-89953424	-0.438934033959135	0.689894596050744	0.524624259792184	1.0
MR-IVW LD	creatinine	HMDB0000562	inosine 5'-monophosphate (imp)	HMDB0000175	met-d-Creatinine	GCST90200395	17:19176536-19724875	0.144522879432606	0.557283156149435	0.795376981494432	1.0
MR-IVW LD	creatinine	HMDB0000562	inosine 5'-monophosphate (imp)	HMDB0000175	met-d-Creatinine	GCST90200395	17:37200083-37954217	-0.346107279924175	0.580489929735186	0.551019551167377	1.0
MR-IVW LD	creatinine	HMDB0000562	inosine 5'-monophosphate (imp)	HMDB0000175	met-d-Creatinine	GCST90200395	17:58690466-59700441	0.331129274682807	0.458005234450996	0.469691299415487	2.0
MR-IVW LD	creatinine	HMDB0000562	inosine 5'-monophosphate (imp)	HMDB0000175	met-d-Creatinine	GCST90200395	18:76910235-77410235	0.405114339006117	0.645938301509376	0.530546573677266	1.0
MR-IVW LD	creatinine	HMDB0000562	inosine 5'-monophosphate (imp)	HMDB0000175	met-d-Creatinine	GCST90200395	19:32940263-33709298	0.461456866293861	0.679230124365572	0.496895715843474	1.0
MR-IVW LD	creatinine	HMDB0000562	inosine 5'-monophosphate (imp)	HMDB0000175	met-d-Creatinine	GCST90200395	19:45162079-45662079	0.0382727635703929	0.85103543481084	0.96412962900577	1.0
MR-IVW LD	creatinine	HMDB0000562	inosine 5'-monophosphate (imp)	HMDB0000175	met-d-Creatinine	GCST90200395	20:32653904-33537782	-0.0365412950631042	0.684207596561518	0.957407837641982	1.0
MR-IVW LD	creatinine	HMDB0000562	inosine 5'-monophosphate (imp)	HMDB0000175	met-d-Creatinine	GCST90200395	22:38345240-38845240	0.440494789632421	0.702630367448772	0.530710034811452	1.0
MR-IVW LD	glutamine	HMDB0000641	alanine	HMDB0000161	met-d-Gln	GCST90200431	1:213912734-214412734	0.68666284599346	0.543514902564373	0.206454638577222	1.0
MR-IVW LD	glutamine	HMDB0000641	alanine	HMDB0000161	met-d-Gln	GCST90200431	2:26939063-28767861	-0.300287953675273	0.227997377174214	0.187815973120061	3.0
MR-IVW LD	glutamine	HMDB0000641	alanine	HMDB0000161	met-d-Gln	GCST90200431	2:190998205-192033792	0.0758062888708107	0.248037005958755	0.759890248166472	1.0
MR-IVW LD	glutamine	HMDB0000641	alanine	HMDB0000161	met-d-Gln	GCST90200431	2:211168890-211668890	1.36021858919843	0.680892561174786	0.0457492707388429	1.0
MR-IVW LD	glutamine	HMDB0000641	alanine	HMDB0000161	met-d-Gln	GCST90200431	3:38941335-39441335	0.0406372081997056	0.667886295826735	0.951483049509259	1.0
MR-IVW LD	glutamine	HMDB0000641	alanine	HMDB0000161	met-d-Gln	GCST90200431	3:52085887-52937605	0.029359524285064	0.684584416845428	0.965791900027027	1.0
MR-IVW LD	glutamine	HMDB0000641	alanine	HMDB0000161	met-d-Gln	GCST90200431	3:121763465-122263465	-0.0028786041998659	0.705961068265315	0.996746580532033	1.0
MR-IVW LD	glutamine	HMDB0000641	alanine	HMDB0000161	met-d-Gln	GCST90200431	3:159689586-160441236	0.920021363856371	0.368710769767069	0.0125872441076675	1.0
MR-IVW LD	glutamine	HMDB0000641	alanine	HMDB0000161	met-d-Gln	GCST90200431	4:17991903-18491903	-0.290451925443114	0.71275194381858	0.683635119184107	1.0
MR-IVW LD	glutamine	HMDB0000641	alanine	HMDB0000161	met-d-Gln	GCST90200431	5:55611894-56111894	-0.826198569255084	0.663879270328273	0.21331514653389	1.0
MR-IVW LD	glutamine	HMDB0000641	alanine	HMDB0000161	met-d-Gln	GCST90200431	5:127968645-128468645	0.29134932941947	0.673557719452218	0.665339629881709	1.0
MR-IVW LD	glutamine	HMDB0000641	alanine	HMDB0000161	met-d-Gln	GCST90200431	5:174698943-175198943	0.34196370628731	0.508032455794026	0.500874833202821	1.0
MR-IVW LD	glutamine	HMDB0000641	alanine	HMDB0000161	met-d-Gln	GCST90200431	6:20425792-20925792	1.10811723182423	0.594588478737643	0.0623679375256488	1.0
MR-IVW LD	glutamine	HMDB0000641	alanine	HMDB0000161	met-d-Gln	GCST90200431	6:56020405-56520405	1.16613197337242	0.682505240415604	0.0875241127883126	1.0
MR-IVW LD	glutamine	HMDB0000641	alanine	HMDB0000161	met-d-Gln	GCST90200431	6:126492728-127693092	-0.0862079988419878	0.392216568412844	0.826029308275735	2.0
MR-IVW LD	glutamine	HMDB0000641	alanine	HMDB0000161	met-d-Gln	GCST90200431	6:131635614-132135614	1.04998604249299	0.529477430525148	0.0473606163090201	1.0
MR-IVW LD	glutamine	HMDB0000641	alanine	HMDB0000161	met-d-Gln	GCST90200431	7:1635600-2135600	-0.178179042841391	0.624168358926977	0.775286906108488	1.0
MR-IVW LD	glutamine	HMDB0000641	alanine	HMDB0000161	met-d-Gln	GCST90200431	7:72772933-73272933	0.617303920534931	0.317828550965185	0.0521063031475165	1.0
MR-IVW LD	glutamine	HMDB0000641	alanine	HMDB0000161	met-d-Gln	GCST90200431	8:17124777-17669461	1.09173731744302	0.40786380100951	0.0074346670469332	1.0
MR-IVW LD	glutamine	HMDB0000641	alanine	HMDB0000161	met-d-Gln	GCST90200431	8:126231747-126731747	-0.0019437505761441	0.5550437054473	0.997205831919963	1.0
MR-IVW LD	glutamine	HMDB0000641	alanine	HMDB0000161	met-d-Gln	GCST90200431	9:4040541-4540541	1.6458596407039	0.469993670230717	0.0004619942604438	1.0
MR-IVW LD	glutamine	HMDB0000641	alanine	HMDB0000161	met-d-Gln	GCST90200431	9:21884172-22384172	0.0563575323130856	0.637845745339312	0.929593689467211	1.0
MR-IVW LD	glutamine	HMDB0000641	alanine	HMDB0000161	met-d-Gln	GCST90200431	10:22676227-23176227	-0.116387113935782	0.682631400479669	0.864618708220183	1.0
MR-IVW LD	glutamine	HMDB0000641	alanine	HMDB0000161	met-d-Gln	GCST90200431	10:98828483-99609412	-0.193263115986518	0.194169882173578	0.319575773590678	1.0
MR-IVW LD	glutamine	HMDB0000641	alanine	HMDB0000161	met-d-Gln	GCST90200431	10:114535278-115035278	0.469172821605148	0.643663810919097	0.466056875907395	1.0
MR-IVW LD	glutamine	HMDB0000641	alanine	HMDB0000161	met-d-Gln	GCST90200431	11:8005408-8505408	0.49259631147948	0.256314351883343	0.0546253348847974	1.0
MR-IVW LD	glutamine	HMDB0000641	alanine	HMDB0000161	met-d-Gln	GCST90200431	11:73860169-74360169	0.648224938043957	0.51447072249523	0.207675092644547	1.0
MR-IVW LD	glutamine	HMDB0000641	alanine	HMDB0000161	met-d-Gln	GCST90200431	12:4051876-4551876	0.554422496478622	0.542388054944421	0.306691985611329	1.0
MR-IVW LD	glutamine	HMDB0000641	alanine	HMDB0000161	met-d-Gln	GCST90200431	12:46377388-47736079	0.599658885144497	0.213606264068059	0.0049957224783373	2.0
MR-IVW LD	glutamine	HMDB0000641	alanine	HMDB0000161	met-d-Gln	GCST90200431	12:55949170-57674145	-0.21021122022393	0.0784319385790403	0.0073583962340875	11.0
MR-IVW LD	glutamine	HMDB0000641	alanine	HMDB0000161	met-d-Gln	GCST90200431	12:57753270-58582050	0.401305443670754	0.378117087617745	0.288541836824533	2.0
MR-IVW LD	glutamine	HMDB0000641	alanine	HMDB0000161	met-d-Gln	GCST90200431	12:59330993-60240767	0.506030806961665	0.286583395536485	0.0774400397381015	2.0
MR-IVW LD	glutamine	HMDB0000641	alanine	HMDB0000161	met-d-Gln	GCST90200431	14:21242229-21782312	0.158318039328623	0.329269405029154	0.630647188948797	3.0
MR-IVW LD	glutamine	HMDB0000641	alanine	HMDB0000161	met-d-Gln	GCST90200431	14:74940531-75440531	-1.76169161913902	0.636090284806369	0.0056131682636621	1.0
MR-IVW LD	glutamine	HMDB0000641	alanine	HMDB0000161	met-d-Gln	GCST90200431	14:94594947-95094947	0.137108049165581	0.609360158671002	0.821976703767533	1.0
MR-IVW LD	glutamine	HMDB0000641	alanine	HMDB0000161	met-d-Gln	GCST90200431	14:100545139-101045139	0.163983540012343	0.55487798866701	0.767588421786943	1.0
MR-IVW LD	glutamine	HMDB0000641	alanine	HMDB0000161	met-d-Gln	GCST90200431	16:70118909-70618909	-0.991327699910527	0.664440339988023	0.135705966169158	1.0
MR-IVW LD	glutamine	HMDB0000641	alanine	HMDB0000161	met-d-Gln	GCST90200431	17:6935779-7435779	-1.19687241799266	0.701104261260415	0.0877988727349194	1.0
MR-IVW LD	glutamine	HMDB0000641	alanine	HMDB0000161	met-d-Gln	GCST90200431	17:25345818-25845818	-0.602634147533816	0.570219368452115	0.290581805496618	1.0
MR-IVW LD	glutamine	HMDB0000641	alanine	HMDB0000161	met-d-Gln	GCST90200431	18:31306350-31806350	-0.727278535559786	0.689440636808419	0.291479283780076	1.0
MR-IVW LD	glutamine	HMDB0000641	alanine	HMDB0000161	met-d-Gln	GCST90200431	22:44074730-44574730	0.688481499802435	0.562078566729775	0.220618623489537	1.0
MR-IVW LD	biliverdin	HMDB0001008	phosphate	HMDB0001429	M02137	GCST90200393	2:234046650-234918570	-0.0276809932200019	0.0342408763020862	0.418849111319562	1.0
MR-IVW LD	leucine	HMDB0000687	heme	HMDB0003178	bioa_011	M32593	2:27480940-27980940	-0.801966370077129	0.400983185038564	0.0455002638963584	1.0
MR-IVW LD	leucine	HMDB0000687	heme	HMDB0003178	bioa_011	M32593	4:88972827-89472827	0.227052008383564	0.25692727264456	0.376846878886152	1.0
MR-IVW LD	leucine	HMDB0000687	heme	HMDB0003178	bioa_011	M32593	4:186893802-187393802	-0.0850326155390118	0.60940041136294	0.889027492331465	1.0
MR-IVW LD	leucine	HMDB0000687	heme	HMDB0003178	bioa_011	M32593	11:116336283-116883862	1.45979984322879	0.482029962233518	0.0024581815696499	2.0
MR-IVW LD	leucine	HMDB0000687	heme	HMDB0003178	bioa_011	M32593	15:58477325-58977325	0.864097824835267	0.572828895115514	0.131433108772656	1.0
MR-IVW LD	leucine	HMDB0000687	heme	HMDB0003178	bioa_011	M32593	16:70059237-70559237	-0.0208367342971906	0.375061217349462	0.955695871316439	1.0
MR-IVW LD	creatinine	HMDB0000562	taurocholate	HMDB0000036	bioa_026	GCST90200333	1:109627506-110127506	-0.778892210674202	0.570881113243919	0.172451615328862	1.0
MR-IVW LD	creatinine	HMDB0000562	taurocholate	HMDB0000036	bioa_026	GCST90200333	2:73467567-73967567	0.723421077728914	0.593736528451454	0.223064014142846	1.0
MR-IVW LD	creatinine	HMDB0000562	taurocholate	HMDB0000036	bioa_026	GCST90200333	2:121056440-121556440	0.0140617089956633	0.593261448820915	0.981090006638519	1.0
MR-IVW LD	creatinine	HMDB0000562	taurocholate	HMDB0000036	bioa_026	GCST90200333	2:211315692-211815692	-0.0963335546662816	0.460066654702338	0.83414346292437	1.0
MR-IVW LD	creatinine	HMDB0000562	taurocholate	HMDB0000036	bioa_026	GCST90200333	2:217404869-217904869	-0.172492052380372	0.496329415747108	0.728189112820529	1.0
MR-IVW LD	creatinine	HMDB0000562	taurocholate	HMDB0000036	bioa_026	GCST90200333	4:77118847-77618847	0.266352980698258	0.394710219759461	0.499798776516374	1.0
MR-IVW LD	creatinine	HMDB0000562	taurocholate	HMDB0000036	bioa_026	GCST90200333	5:39171736-39671736	0.871464914897747	0.560712116435154	0.120134104837923	1.0
MR-IVW LD	creatinine	HMDB0000562	taurocholate	HMDB0000036	bioa_026	GCST90200333	5:67795622-68295622	-0.736597491465546	0.592342671497153	0.213671592627326	1.0
MR-IVW LD	creatinine	HMDB0000562	taurocholate	HMDB0000036	bioa_026	GCST90200333	5:176567143-177067143	-0.174596985934992	0.400924004771327	0.663209346210561	1.0
MR-IVW LD	creatinine	HMDB0000562	taurocholate	HMDB0000036	bioa_026	GCST90200333	6:43564625-44064625	-0.0756709140074857	0.582976107366134	0.896723827894079	1.0
MR-IVW LD	creatinine	HMDB0000562	taurocholate	HMDB0000036	bioa_026	GCST90200333	6:160442375-160942375	0.564252487665482	0.387421610015762	0.145273764409346	1.0
MR-IVW LD	creatinine	HMDB0000562	taurocholate	HMDB0000036	bioa_026	GCST90200333	7:77297198-77797198	0.0617265494394297	0.551266082061206	0.910845343472982	1.0
MR-IVW LD	creatinine	HMDB0000562	taurocholate	HMDB0000036	bioa_026	GCST90200333	7:151157801-151657801	0.29108873044179	0.501050367424991	0.561269418235872	1.0
MR-IVW LD	creatinine	HMDB0000562	taurocholate	HMDB0000036	bioa_026	GCST90200333	8:23501151-24001151	0.0619096422973118	0.554606352791725	0.911118306575443	1.0
MR-IVW LD	creatinine	HMDB0000562	taurocholate	HMDB0000036	bioa_026	GCST90200333	11:30518678-31018678	-0.0275674599088323	0.555254439058171	0.960402626174716	1.0
MR-IVW LD	creatinine	HMDB0000562	taurocholate	HMDB0000036	bioa_026	GCST90200333	15:45399813-46200138	0.0484575119647408	0.242113664915013	0.841368238257452	1.0
MR-IVW LD	creatinine	HMDB0000562	taurocholate	HMDB0000036	bioa_026	GCST90200333	15:75279182-75779182	0.457437182325678	0.580619860699978	0.430788656973416	1.0
MR-IVW LD	creatinine	HMDB0000562	taurocholate	HMDB0000036	bioa_026	GCST90200333	15:75910951-76410951	0.176159157108926	0.56539576803486	0.755368952929492	1.0
MR-IVW LD	creatinine	HMDB0000562	taurocholate	HMDB0000036	bioa_026	GCST90200333	16:20117645-20617645	0.52527630211964	0.435177125266617	0.227416647010958	1.0
MR-IVW LD	creatinine	HMDB0000562	taurocholate	HMDB0000036	bioa_026	GCST90200333	17:37370347-37870347	0.27622420105229	0.538188746082817	0.607777978770363	1.0
MR-IVW LD	creatinine	HMDB0000562	taurocholate	HMDB0000036	bioa_026	GCST90200333	17:58724447-59700441	-0.217873680831462	0.563452985937075	0.698996172597467	1.0
MR-IVW LD	creatinine	HMDB0000562	taurocholate	HMDB0000036	bioa_026	GCST90200333	19:33119611-33619611	0.174084087804545	0.580461957377876	0.764248773418616	1.0
MR-IVW LD	creatinine	HMDB0000562	taurocholate	HMDB0000036	bioa_026	GCST90200333	22:40650077-41150077	-0.447301983710869	0.530806316307153	0.39940520437245	1.0
MR-IVW LD	ornithine	HMDB0000214	mannose	HMDB0000169	bioa_014	GCST90200435	2:219037276-219805573	-0.493711756059259	0.303342128313528	0.103615249425094	1.0
MR-IVW LD	ornithine	HMDB0000214	mannose	HMDB0000169	bioa_014	GCST90200435	4:144415809-145209327	-0.0125192961693204	0.273136881797343	0.963441566074084	1.0
MR-IVW LD	ornithine	HMDB0000214	mannose	HMDB0000169	bioa_014	GCST90200435	6:131638147-132138147	-0.669575006743595	0.245821396395835	0.0064530259001807	1.0
MR-IVW LD	ornithine	HMDB0000214	mannose	HMDB0000169	bioa_014	GCST90200435	10:97138162-97638162	-0.362977898407221	0.328045255288849	0.268515671672657	1.0
MR-IVW LD	ornithine	HMDB0000214	mannose	HMDB0000169	bioa_014	GCST90200435	12:46964292-47464292	0.298640914274977	0.300651821916726	0.320558171621274	1.0
MR-IVW LD	ornithine	HMDB0000214	mannose	HMDB0000169	bioa_014	GCST90200435	12:132819894-133319894	-0.0808978616234672	0.350302254510542	0.817363502030538	1.0
MR-IVW LD	ornithine	HMDB0000214	mannose	HMDB0000169	bioa_014	GCST90200435	19:12789284-13289284	-0.365335839745572	0.303174996085379	0.228190607659143	1.0
MR-IVW LD	arachidonate (20:4n6)	HMDB0001043	uridine	HMDB0000296	M01110	GCST90200407	11:61330635-61830635	0.0798991111974317	0.0496297102115338	0.10741862993464	1.0
MR-IVW LD	threonine	HMDB0000167	glycerol	HMDB0000131	bioa_019	GCST90200325	2:27191397-28253174	-0.243801163671577	0.204447613197839	0.233070263178461	1.0
MR-IVW LD	threonine	HMDB0000167	glycerol	HMDB0000131	bioa_019	GCST90200325	6:126521687-127323798	-0.0823090799933057	0.324230986091242	0.799604190139007	1.0
MR-IVW LD	threonine	HMDB0000167	glycerol	HMDB0000131	bioa_019	GCST90200325	8:74631674-75131674	0.0842570052741874	0.188711384123994	0.655246168811756	1.0
MR-IVW LD	threonine	HMDB0000167	glycerol	HMDB0000131	bioa_019	GCST90200325	12:46636543-47464292	0.151936330135353	0.192682154257306	0.430384721570446	2.0
MR-IVW LD	threonine	HMDB0000167	glycerol	HMDB0000131	bioa_019	GCST90200325	12:56615040-57115040	0.277560541833676	0.206907964901506	0.179768351879647	1.0
MR-IVW LD	threonine	HMDB0000167	glycerol	HMDB0000131	bioa_019	GCST90200325	12:59727701-60227701	-0.814934767628673	0.328123074751584	0.0130052574622234	1.0
MR-IVW LD	threonine	HMDB0000167	glycerol	HMDB0000131	bioa_019	GCST90200325	16:1654524-2154524	-0.09608444905181	0.237868895833021	0.686257807935586	1.0
MR-IVW LD	threonine	HMDB0000167	glycerol	HMDB0000131	bioa_019	GCST90200325	20:42792364-43292364	-0.271115935906374	0.320357040950291	0.397389286391498	1.0
MR-IVW LD	n1-methyl-2-pyridone-5-carboxamide	HMDB0004193	orotidine	HMDB0000788	GCST90199778	GCST90200681	2:135485648-135985648	0.0809251180282722	0.17446025907617	0.642748125523234	1.0
MR-IVW LD	n1-methyl-2-pyridone-5-carboxamide	HMDB0004193	orotidine	HMDB0000788	GCST90199778	GCST90200681	7:10019022-10519022	0.25642115543563	0.183605720499637	0.162538140932247	1.0
MR-IVW LD	s-1-pyrroline-5-carboxylate	HMDB0001301	glycerol 3-phosphate	HMDB0000126	GCST90200381	GCST90199638	1:18949448-19449448	-0.193549009468424	0.146483117519126	0.186399382878637	1.0
MR-IVW LD	s-1-pyrroline-5-carboxylate	HMDB0001301	glycerol 3-phosphate	HMDB0000126	GCST90200381	GCST90199638	8:144432748-145014955	-0.0120177535472626	0.0443004547661007	0.786176969152361	3.0
MR-IVW LD	spermidine	HMDB0001257	acetoacetate	HMDB0000060	GCST90200423	met-d-Acetoacetate	1:247789451-248289451	0.0196397132850439	0.0388649124759435	0.613325140736849	1.0
MR-IVW LD	bilirubin (z,z)	HMDB0000054	arachidonate (20:4n6)	HMDB0001043	GCST90200704	M01110	2:233988949-235124783	0.0019628689815005	0.0271094454881046	0.942279324568684	2.0
MR-IVW LD	bilirubin (z,z)	HMDB0000054	arachidonate (20:4n6)	HMDB0001043	GCST90200704	M01110	12:21093886-21593886	0.0772048326904163	0.154409665380833	0.617075077451974	1.0
MR-IVW LD	dehydroepiandrosterone sulfate (dhea-s)	HMDB0001032	valine	HMDB0000883	GCST90199673	M01649	7:98825038-100067196	-0.0958945596552469	0.117204461800857	0.413253375493639	1.0
MR-IVW LD	eicosapentaenoate (epa; 20:5n3)	HMDB0001999	arginine	HMDB0000517	M18467	bioa_002	11:61330635-61830635	-0.0679560903930976	0.0512103167996215	0.184508682665386	1.0
MR-IVW LD	arachidonate (20:4n6)	HMDB0001043	cystathionine	HMDB0000099	GCST90200358	GCST90200383	11:61052244-62029047	-0.0697182656029644	0.0504346085203838	0.16686435475563	3.0
MR-IVW LD	oleamide	HMDB0002117	phosphoethanolamine	HMDB0000224	M32458	GCST90200281	12:21138621-21638621	0.006964034450388	0.102264202460641	0.945707258203303	1.0
MR-IVW LD	oleamide	HMDB0002117	phosphoethanolamine	HMDB0000224	M32458	GCST90200281	19:15740431-16240431	-0.0447196818790241	0.162316237153676	0.782924749919446	1.0
MR-IVW LD	mannose	HMDB0000169	threonine	HMDB0000167	M00584	bioa_019	2:27182547-28770083	0.386786790560965	0.0279087084609972	1.12226841580828e-43	1.0
MR-IVW LD	leucine	HMDB0000687	3-hydroxybutyrate (bhba)	HMDB0000011	met-d-Leu	GCST90200367	2:27480940-28253616	-1.02832032891422	0.506241059797981	0.0422260004331786	1.0
MR-IVW LD	leucine	HMDB0000687	3-hydroxybutyrate (bhba)	HMDB0000011	met-d-Leu	GCST90200367	2:64975088-65475088	0.215121718161997	0.671840190562398	0.748818427839238	1.0
MR-IVW LD	leucine	HMDB0000687	3-hydroxybutyrate (bhba)	HMDB0000011	met-d-Leu	GCST90200367	2:165251927-165751927	0.147411080735288	0.470399752056502	0.753996488565175	1.0
MR-IVW LD	leucine	HMDB0000687	3-hydroxybutyrate (bhba)	HMDB0000011	met-d-Leu	GCST90200367	4:86953335-87453335	0.282938509355157	0.606146257383846	0.64065544564641	1.0
MR-IVW LD	leucine	HMDB0000687	3-hydroxybutyrate (bhba)	HMDB0000011	met-d-Leu	GCST90200367	4:87663610-88163610	0.529366033822322	0.620767964360789	0.393792459712613	1.0
MR-IVW LD	leucine	HMDB0000687	3-hydroxybutyrate (bhba)	HMDB0000011	met-d-Leu	GCST90200367	4:88670985-89475171	0.173795312568839	0.148083936830312	0.240544445255009	3.0
MR-IVW LD	leucine	HMDB0000687	3-hydroxybutyrate (bhba)	HMDB0000011	met-d-Leu	GCST90200367	8:76204025-76704025	-1.07633723971849	0.661262794663499	0.1035885808562	1.0
MR-IVW LD	leucine	HMDB0000687	3-hydroxybutyrate (bhba)	HMDB0000011	met-d-Leu	GCST90200367	12:56220625-57115338	-0.0821121017238291	0.393225815759498	0.834591364732389	2.0
MR-IVW LD	leucine	HMDB0000687	3-hydroxybutyrate (bhba)	HMDB0000011	met-d-Leu	GCST90200367	16:69315747-70908300	-0.111752291097141	0.25404411401741	0.660014424538917	1.0
MR-IVW LD	leucine	HMDB0000687	3-hydroxybutyrate (bhba)	HMDB0000011	met-d-Leu	GCST90200367	16:71899923-72399923	-0.905061585685274	0.382709720632857	0.0180360383483326	1.0
MR-IVW LD	leucine	HMDB0000687	3-hydroxybutyrate (bhba)	HMDB0000011	met-d-Leu	GCST90200367	17:6935779-7435779	0.762982545151969	0.394953396112109	0.0533805776317823	1.0
MR-IVW LD	leucine	HMDB0000687	3-hydroxybutyrate (bhba)	HMDB0000011	met-d-Leu	GCST90200367	19:49054215-49554215	-0.719460874718912	0.508850512629439	0.157392919393452	1.0
MR-IVW LD	3-ureidopropionate	HMDB0000026	phosphate	HMDB0001429	GCST90200283	M11438	22:24662232-25162232	-0.107987010352985	0.127621012235346	0.397466925422595	1.0
MR-IVW LD	serine	HMDB0000187	creatinine	HMDB0000562	M32315	bioa_026	1:119966025-120466025	-0.0176905174225456	0.0283956940971837	0.533284521840045	1.0
MR-IVW LD	serine	HMDB0000187	creatinine	HMDB0000562	M32315	bioa_026	2:211323559-211823559	0.272604610220269	0.0378880625740472	6.24607652021418e-13	1.0
MR-IVW LD	serine	HMDB0000187	creatinine	HMDB0000562	M32315	bioa_026	7:55822010-56322010	0.0677722329806147	0.0398425825870751	0.0889429871865115	1.0
MR-IVW LD	5-acetylamino-6-formylamino-3-methyluracil	HMDB0011105	phenylpyruvate	HMDB0000205	GCST90200680	GCST90200365	8:17743764-18765840	-0.0298916864673066	0.0253169058599611	0.237721674785623	7.0
MR-IVW LD	acetylphosphate	HMDB0001494	pyruvate	HMDB0000243	M15488	met-d-Pyruvate	1:109564880-110064880	0.0127911667809525	0.043987195342023	0.771209669114748	1.0
MR-IVW LD	acetylphosphate	HMDB0001494	pyruvate	HMDB0000243	M15488	met-d-Pyruvate	6:96128415-96628415	0.0423839262022641	0.0455789699579302	0.352422385421943	1.0
MR-IVW LD	2-hydroxyphenylacetate	HMDB0000669	creatinine	HMDB0000562	GCST90200369	GCST90200366	9:131329579-131829579	0.229566527632578	0.0985515599213267	0.0198376036904325	1.0
MR-IVW LD	2-hydroxyphenylacetate	HMDB0000669	creatinine	HMDB0000562	GCST90200369	GCST90200366	12:122051275-122551275	0.0565073930837248	0.134152664508376	0.673596576244503	1.0
MR-IVW LD	homocitrulline	HMDB0000679	homocitrulline	HMDB0000679	GCST90199682	M22138	19:32850674-33608355	0.702564607267201	0.10009917433067	2.2396552640663697e-12	2.0
MR-IVW LD	phenylalanine	HMDB0000159	eicosapentaenoate (epa; 20:5n3)	HMDB0001999	bioa_016	M18467	1:94441240-94941240	-0.295162720252786	0.590325440505571	0.617075077451974	1.0
MR-IVW LD	phenylalanine	HMDB0000159	eicosapentaenoate (epa; 20:5n3)	HMDB0001999	bioa_016	M18467	3:186202917-186702917	0.30050897952246	0.470361880991678	0.522895216724076	1.0
MR-IVW LD	phenylalanine	HMDB0000159	eicosapentaenoate (epa; 20:5n3)	HMDB0001999	bioa_016	M18467	4:155231289-155731289	-0.267372538626907	0.452476603830155	0.554581334468174	1.0
MR-IVW LD	phenylalanine	HMDB0000159	eicosapentaenoate (epa; 20:5n3)	HMDB0001999	bioa_016	M18467	4:186893802-187393802	0.33229703114145	0.215377705369457	0.122865441229316	1.0
MR-IVW LD	phenylalanine	HMDB0000159	eicosapentaenoate (epa; 20:5n3)	HMDB0001999	bioa_016	M18467	5:176539719-177067143	-0.155738149667848	0.35293422402596	0.659019870547862	2.0
MR-IVW LD	phenylalanine	HMDB0000159	eicosapentaenoate (epa; 20:5n3)	HMDB0001999	bioa_016	M18467	6:52381188-52881188	-0.231873912026748	0.559225317240983	0.678409747319871	1.0
MR-IVW LD	phenylalanine	HMDB0000159	eicosapentaenoate (epa; 20:5n3)	HMDB0001999	bioa_016	M18467	11:57020509-57520509	0.603869963737549	0.465483097047694	0.194528913974973	1.0
MR-IVW LD	phenylalanine	HMDB0000159	eicosapentaenoate (epa; 20:5n3)	HMDB0001999	bioa_016	M18467	12:103007876-103562619	-0.243655142606517	0.171370621573466	0.155083653926327	2.0
MR-IVW LD	phenylalanine	HMDB0000159	eicosapentaenoate (epa; 20:5n3)	HMDB0001999	bioa_016	M18467	14:55086875-55586875	0.249946626499528	0.599871903598869	0.67692223902138	1.0
MR-IVW LD	phenylalanine	HMDB0000159	eicosapentaenoate (epa; 20:5n3)	HMDB0001999	bioa_016	M18467	19:45142254-45642254	-0.477804577483505	0.592062193838257	0.419656375617378	1.0
MR-IVW LD	n6,n6,n6-trimethyllysine	HMDB0001325	cysteinylglycine	HMDB0000078	GCST90200344	GCST90200364	11:64586385-65555309	0.14566956951579	0.0717669626157902	0.0423811398303001	2.0
MR-IVW LD	n6,n6,n6-trimethyllysine	HMDB0001325	cysteinylglycine	HMDB0000078	GCST90200344	GCST90200364	16:67497306-67997306	-0.188387370918915	0.165661608436525	0.255462281443711	1.0
MR-IVW LD	sphingosine 1-phosphate	HMDB0000277	cortisone	HMDB0002802	GCST90199657	GCST90200360	17:74160792-74684003	-0.0410859876877651	0.122635236741475	0.737605504898333	2.0
MR-IVW LD	arginine	HMDB0000517	n-acetylornithine	HMDB0003357	bioa_002	bioa_023	2:24182937-24682937	-0.167470905781976	0.182231671144695	0.358095572201215	1.0
MR-IVW LD	arginine	HMDB0000517	n-acetylornithine	HMDB0003357	bioa_002	bioa_023	2:211333022-211833022	0.13788891845433	0.127321254343795	0.278808423040616	1.0
MR-IVW LD	arginine	HMDB0000517	n-acetylornithine	HMDB0003357	bioa_002	bioa_023	2:219037276-219788019	-0.207569359636082	0.138842381027478	0.13491444214229	1.0
MR-IVW LD	arginine	HMDB0000517	n-acetylornithine	HMDB0003357	bioa_002	bioa_023	4:144583533-145083533	-0.005856941863547	0.136207950315047	0.965701533855024	1.0
MR-IVW LD	arginine	HMDB0000517	n-acetylornithine	HMDB0003357	bioa_002	bioa_023	5:177386199-177886199	0.143824743145349	0.16704383640575	0.389238043064886	1.0
MR-IVW LD	arginine	HMDB0000517	n-acetylornithine	HMDB0003357	bioa_002	bioa_023	6:131339506-132265729	-0.0661457399364954	0.063341352136039	0.296358545189362	2.0
MR-IVW LD	arginine	HMDB0000517	n-acetylornithine	HMDB0003357	bioa_002	bioa_023	6:135177817-135677817	0.084708282778422	0.15803784100452	0.591958550448622	1.0
MR-IVW LD	arginine	HMDB0000517	n-acetylornithine	HMDB0003357	bioa_002	bioa_023	6:139590693-140090693	0.0793653801697963	0.138750664632513	0.567321974653097	1.0
MR-IVW LD	arginine	HMDB0000517	n-acetylornithine	HMDB0003357	bioa_002	bioa_023	10:99898951-100398951	-0.13428311243045	0.176456126715438	0.446657067248706	1.0
MR-IVW LD	arginine	HMDB0000517	n-acetylornithine	HMDB0003357	bioa_002	bioa_023	12:46680313-47435518	0.14659539940215	0.149282484116242	0.326099848211721	1.0
MR-IVW LD	arginine	HMDB0000517	n-acetylornithine	HMDB0003357	bioa_002	bioa_023	16:68076200-68576200	-0.223866430858882	0.17167671078135	0.19223358237279	1.0
MR-IVW LD	arginine	HMDB0000517	n-acetylornithine	HMDB0003357	bioa_002	bioa_023	19:12757458-13257458	-0.0462268613123224	0.0961057407740601	0.630516498722217	1.0
MR-IVW LD	1-methylxanthine	HMDB0010738	4-acetamidobutanoate	HMDB0003681	GCST90199763	M01558	8:18005709-18505709	-0.998318439272377	0.0716241663776661	3.70713354992714e-44	2.0
MR-IVW LD	1-methylxanthine	HMDB0010738	4-acetamidobutanoate	HMDB0003681	GCST90199763	M01558	15:74275585-74775585	0.114937720576289	0.191562867627148	0.548506235500148	1.0
MR-IVW LD	1-methylxanthine	HMDB0010738	4-acetamidobutanoate	HMDB0003681	GCST90199763	M01558	15:74777880-75599999	-0.0161282100748028	0.134401750623356	0.904483147958832	1.0
MR-IVW LD	glycine	HMDB0000123	cholesterol	HMDB0000067	met-d-Gly	GCST90200368	1:11606378-12106378	-0.595892603779967	0.658556284102476	0.365546508015999	1.0
MR-IVW LD	glycine	HMDB0000123	cholesterol	HMDB0000067	met-d-Gly	GCST90200368	1:75982013-76482013	0.598507764046741	0.37252521112167	0.108136980968023	1.0
MR-IVW LD	glycine	HMDB0000123	cholesterol	HMDB0000067	met-d-Gly	GCST90200368	1:120004506-120504506	-0.132828568640717	0.453532507979881	0.769617301805173	2.0
MR-IVW LD	glycine	HMDB0000123	cholesterol	HMDB0000067	met-d-Gly	GCST90200368	1:151589838-152089838	-0.719722448173365	0.722494248837268	0.319170678100155	1.0
MR-IVW LD	glycine	HMDB0000123	cholesterol	HMDB0000067	met-d-Gly	GCST90200368	2:165276338-165776338	0.235981779207178	0.593027215963291	0.690683700753238	1.0
MR-IVW LD	glycine	HMDB0000123	cholesterol	HMDB0000067	met-d-Gly	GCST90200368	2:208538752-212979649	0.0504301839584153	0.0305990698378513	0.099333111443294	61.0
MR-IVW LD	glycine	HMDB0000123	cholesterol	HMDB0000067	met-d-Gly	GCST90200368	2:226790540-227290540	0.510927496067248	0.658315343864767	0.43768191017847	1.0
MR-IVW LD	glycine	HMDB0000123	cholesterol	HMDB0000067	met-d-Gly	GCST90200368	3:12110357-12610357	1.56299839135406	0.670762344959758	0.0197965300693363	1.0
MR-IVW LD	glycine	HMDB0000123	cholesterol	HMDB0000067	met-d-Gly	GCST90200368	3:48534270-49826414	1.00910120897144	0.602309855943222	0.0938586165052534	1.0
MR-IVW LD	glycine	HMDB0000123	cholesterol	HMDB0000067	met-d-Gly	GCST90200368	3:125116791-126249375	-0.0060351453881978	0.163665332046771	0.970584740191042	5.0
MR-IVW LD	glycine	HMDB0000123	cholesterol	HMDB0000067	met-d-Gly	GCST90200368	4:102676923-103438709	0.750564078815422	0.561050402007168	0.180966959130904	1.0
MR-IVW LD	glycine	HMDB0000123	cholesterol	HMDB0000067	met-d-Gly	GCST90200368	5:90005685-90505685	1.65087358571375	0.558239883888355	0.0031036263793534	1.0
MR-IVW LD	glycine	HMDB0000123	cholesterol	HMDB0000067	met-d-Gly	GCST90200368	5:131427047-131927047	-0.254477403360443	0.643991211144058	0.692727290149706	1.0
MR-IVW LD	glycine	HMDB0000123	cholesterol	HMDB0000067	met-d-Gly	GCST90200368	6:131620261-132120261	1.46700164045887	0.729293209007492	0.0442685685095336	1.0
MR-IVW LD	glycine	HMDB0000123	cholesterol	HMDB0000067	met-d-Gly	GCST90200368	6:160518860-161018860	-0.418253040525064	0.633085765470796	0.508831801187212	1.0
MR-IVW LD	glycine	HMDB0000123	cholesterol	HMDB0000067	met-d-Gly	GCST90200368	7:55560073-56715237	0.26522647306109	0.262164543679166	0.311691359413801	2.0
MR-IVW LD	glycine	HMDB0000123	cholesterol	HMDB0000067	met-d-Gly	GCST90200368	8:8915380-9434231	-0.463595656972688	0.215741639429877	0.0316465735521387	2.0
MR-IVW LD	glycine	HMDB0000123	cholesterol	HMDB0000067	met-d-Gly	GCST90200368	8:17169461-17669461	-0.240063491448357	0.581576256778754	0.67976724627116	1.0
MR-IVW LD	glycine	HMDB0000123	cholesterol	HMDB0000067	met-d-Gly	GCST90200368	8:126212070-126756694	-0.51675298947939	0.241844749308646	0.032621284904402	2.0
MR-IVW LD	glycine	HMDB0000123	cholesterol	HMDB0000067	met-d-Gly	GCST90200368	9:5668443-7086536	-0.0036003142962054	0.168004495724033	0.982902747199736	4.0
MR-IVW LD	glycine	HMDB0000123	cholesterol	HMDB0000067	met-d-Gly	GCST90200368	11:8005408-8505408	0.0928286335752273	0.552760108455115	0.866633184344001	1.0
MR-IVW LD	glycine	HMDB0000123	cholesterol	HMDB0000067	met-d-Gly	GCST90200368	12:115016-615016	0.343989740929443	0.627461374264297	0.583537714581389	1.0
MR-IVW LD	glycine	HMDB0000123	cholesterol	HMDB0000067	met-d-Gly	GCST90200368	12:21136493-21636493	0.947059849447392	0.649172028644524	0.144599936582898	1.0
MR-IVW LD	glycine	HMDB0000123	cholesterol	HMDB0000067	met-d-Gly	GCST90200368	12:46468358-47667420	-0.121008516203138	0.340015561214717	0.721922112151424	2.0
MR-IVW LD	glycine	HMDB0000123	cholesterol	HMDB0000067	met-d-Gly	GCST90200368	12:56615338-57115338	-0.382602697415413	0.392708932397551	0.329924814564657	1.0
MR-IVW LD	glycine	HMDB0000123	cholesterol	HMDB0000067	met-d-Gly	GCST90200368	12:57516305-58016305	0.799818489074716	0.623320718580909	0.199436995471889	1.0
MR-IVW LD	glycine	HMDB0000123	cholesterol	HMDB0000067	met-d-Gly	GCST90200368	12:59343804-59843804	0.333200797449083	0.66757103795123	0.617691956321118	1.0
MR-IVW LD	glycine	HMDB0000123	cholesterol	HMDB0000067	met-d-Gly	GCST90200368	13:50472895-50972895	1.2115262643416	0.684134087364977	0.076578983346043	1.0
MR-IVW LD	glycine	HMDB0000123	cholesterol	HMDB0000067	met-d-Gly	GCST90200368	14:100551720-101051720	-0.493571977082458	0.685457961532205	0.471487050649462	1.0
MR-IVW LD	glycine	HMDB0000123	cholesterol	HMDB0000067	met-d-Gly	GCST90200368	15:42451374-42951374	0.378009388890903	0.647008884069233	0.559057898394436	1.0
MR-IVW LD	glycine	HMDB0000123	cholesterol	HMDB0000067	met-d-Gly	GCST90200368	15:43028726-44613739	0.33141879121158	0.471665787287706	0.48227016004353	1.0
MR-IVW LD	glycine	HMDB0000123	cholesterol	HMDB0000067	met-d-Gly	GCST90200368	15:58180763-58713267	0.475523644183066	0.382742641869613	0.214084982506622	2.0
MR-IVW LD	glycine	HMDB0000123	cholesterol	HMDB0000067	met-d-Gly	GCST90200368	16:79678196-80178196	-0.417920385976428	0.644379555042635	0.516621230054908	1.0
MR-IVW LD	glycine	HMDB0000123	cholesterol	HMDB0000067	met-d-Gly	GCST90200368	16:80626853-81422810	-0.234836707144336	0.168570143119565	0.16358661020214	2.0
MR-IVW LD	glycine	HMDB0000123	cholesterol	HMDB0000067	met-d-Gly	GCST90200368	17:45235982-45996386	-0.522055276001981	0.369799170307236	0.158030517292386	1.0
MR-IVW LD	glycine	HMDB0000123	cholesterol	HMDB0000067	met-d-Gly	GCST90200368	19:17984588-18484588	-0.550151718670003	0.457798187143192	0.229466542710817	1.0
MR-IVW LD	creatinine	HMDB0000562	glutamine	HMDB0000641	GCST90200366	GCST90200419	16:20142332-20642332	-0.0884523167544047	0.172820317599701	0.608779333378273	1.0
MR-IVW LD	cystathionine	HMDB0000099	3-methyl-2-oxovalerate	HMDB0000491	GCST90200383	GCST90199631	1:70631670-71131670	-0.142990010397141	0.0819199429213874	0.0809005261975298	1.0
MR-IVW LD	cystathionine	HMDB0000099	3-methyl-2-oxovalerate	HMDB0000491	GCST90200383	GCST90199631	19:33152807-33652807	0.12948689443958	0.163379035785521	0.4280370544317	1.0
MR-IVW LD	citrulline	HMDB0000904	methionine	HMDB0000696	GCST90200403	bioa_013	2:211084708-211584708	-0.0935106021499655	0.081455228353628	0.250968563832589	1.0
MR-IVW LD	citrulline	HMDB0000904	methionine	HMDB0000696	GCST90200403	bioa_013	9:133044244-133573675	-0.0819353592488824	0.0836929103665811	0.327579979506523	1.0
MR-IVW LD	alpha-ketoglutaramate*	HMDB0001552	isoleucine	HMDB0000172	GCST90199885	bioa_010	3:99879368-100379368	0.113292765225242	0.042131932028725	0.00716664192034	1.0
MR-IVW LD	creatine	HMDB0000064	n-acetyl-aspartyl-glutamate (naag)	HMDB0001067	GCST90200323	GCST90200684	2:211290507-211790507	-0.119639164883544	0.077804130949231	0.124122761110295	1.0
MR-IVW LD	creatine	HMDB0000064	n-acetyl-aspartyl-glutamate (naag)	HMDB0001067	GCST90200323	GCST90200684	15:45404327-45904327	0.0515687408880264	0.143106976496763	0.718584671175187	1.0
MR-IVW LD	tyrosine	HMDB0000158	inosine	HMDB0000195	met-d-Tyr	GCST90200394	2:211293055-211793055	0.472356472316256	0.708552640655463	0.504995854686626	1.0
MR-IVW LD	tyrosine	HMDB0000158	inosine	HMDB0000195	met-d-Tyr	GCST90200394	3:135701113-136607693	0.231741924213537	0.625775720590555	0.711138526460708	1.0
MR-IVW LD	tyrosine	HMDB0000158	inosine	HMDB0000195	met-d-Tyr	GCST90200394	3:186140627-186640627	0.0503296532797906	0.668761960479085	0.940009478674132	1.0
MR-IVW LD	tyrosine	HMDB0000158	inosine	HMDB0000195	met-d-Tyr	GCST90200394	4:99789651-100289651	-0.240125910825761	0.549571730654226	0.662160089359358	1.0
MR-IVW LD	tyrosine	HMDB0000158	inosine	HMDB0000195	met-d-Tyr	GCST90200394	4:124511762-125011762	-0.590653382136399	0.869991369081296	0.497189396158884	1.0
MR-IVW LD	tyrosine	HMDB0000158	inosine	HMDB0000195	met-d-Tyr	GCST90200394	5:89941256-90441256	0.144660659769085	0.813499412832307	0.858860290790704	1.0
MR-IVW LD	tyrosine	HMDB0000158	inosine	HMDB0000195	met-d-Tyr	GCST90200394	6:43031486-43531486	-0.264696136383847	0.871203745835456	0.761258894513432	1.0
MR-IVW LD	tyrosine	HMDB0000158	inosine	HMDB0000195	met-d-Tyr	GCST90200394	6:110683901-112778738	-0.0895844410946404	0.113953585933622	0.431780491025188	15.0
MR-IVW LD	tyrosine	HMDB0000158	inosine	HMDB0000195	met-d-Tyr	GCST90200394	7:25715759-26215759	-0.377996694102039	0.841148485054337	0.653156366285837	1.0
MR-IVW LD	tyrosine	HMDB0000158	inosine	HMDB0000195	met-d-Tyr	GCST90200394	7:27916442-28416442	-0.445137147306195	0.649645415080816	0.493217618110124	1.0
MR-IVW LD	tyrosine	HMDB0000158	inosine	HMDB0000195	met-d-Tyr	GCST90200394	8:126236230-126736230	-0.409447029548249	0.568293957972654	0.471226694901459	1.0
MR-IVW LD	tyrosine	HMDB0000158	inosine	HMDB0000195	met-d-Tyr	GCST90200394	9:21884651-22384651	0.648893938085156	0.809404000864417	0.42273026832431	1.0
MR-IVW LD	tyrosine	HMDB0000158	inosine	HMDB0000195	met-d-Tyr	GCST90200394	10:64760672-65511176	0.498896744422374	0.561205182118562	0.374017121348366	1.0
MR-IVW LD	tyrosine	HMDB0000158	inosine	HMDB0000195	met-d-Tyr	GCST90200394	11:8005408-8505408	0.273132105965196	0.715844103819955	0.702793324201584	1.0
MR-IVW LD	tyrosine	HMDB0000158	inosine	HMDB0000195	met-d-Tyr	GCST90200394	11:61320783-61820783	-0.774237888556609	0.62837863908948	0.217904261572774	1.0
MR-IVW LD	tyrosine	HMDB0000158	inosine	HMDB0000195	met-d-Tyr	GCST90200394	12:21081549-21581549	-0.134955074834114	0.464348584410725	0.771331931822778	1.0
MR-IVW LD	tyrosine	HMDB0000158	inosine	HMDB0000195	met-d-Tyr	GCST90200394	12:46690648-47449549	-0.327067271829597	0.509973936635005	0.521301058159274	1.0
MR-IVW LD	tyrosine	HMDB0000158	inosine	HMDB0000195	met-d-Tyr	GCST90200394	12:56615040-57115040	0.522631519218215	0.382941981664219	0.172322238265783	1.0
MR-IVW LD	tyrosine	HMDB0000158	inosine	HMDB0000195	met-d-Tyr	GCST90200394	12:59740603-60240603	-0.819024690892771	0.860720191906799	0.341321481375894	1.0
MR-IVW LD	tyrosine	HMDB0000158	inosine	HMDB0000195	met-d-Tyr	GCST90200394	12:121174574-121674574	0.500792735862339	0.337151344820262	0.137447217999	1.0
MR-IVW LD	tyrosine	HMDB0000158	inosine	HMDB0000195	met-d-Tyr	GCST90200394	12:122076812-122576812	0.405359904808042	0.723525318836951	0.575304359912054	1.0
MR-IVW LD	tyrosine	HMDB0000158	inosine	HMDB0000195	met-d-Tyr	GCST90200394	14:102441854-102941854	-0.307952202869344	0.774440398835945	0.690892027108299	1.0
MR-IVW LD	tyrosine	HMDB0000158	inosine	HMDB0000195	met-d-Tyr	GCST90200394	16:70194094-72795019	0.138449022112161	0.181408441700008	0.445350376074797	6.0
MR-IVW LD	tyrosine	HMDB0000158	inosine	HMDB0000195	met-d-Tyr	GCST90200394	16:79505446-80005446	0.176921612274551	0.807497213236306	0.826573141618976	1.0
MR-IVW LD	tyrosine	HMDB0000158	inosine	HMDB0000195	met-d-Tyr	GCST90200394	19:45175460-45675460	0.518438598126482	0.787630890519326	0.510393354535179	1.0
MR-IVW LD	tyrosine	HMDB0000158	inosine	HMDB0000195	met-d-Tyr	GCST90200394	20:42792364-43292364	1.44507756104394	0.793969771787517	0.0687489211394446	1.0
MR-IVW LD	tyrosine	HMDB0000158	inosine	HMDB0000195	met-d-Tyr	GCST90200394	22:31926825-32426825	0.306888433107877	0.869846944908806	0.724232840790143	1.0
MR-IVW LD	tyrosine	HMDB0000158	inosine	HMDB0000195	met-d-Tyr	GCST90200394	22:44074855-44574855	0.614351483084319	0.82378671888682	0.45580925366885	1.0
MR-IVW LD	glycine	HMDB0000123	spermidine	HMDB0001257	M32338	GCST90200423	2:211289363-212090389	0.0091115919312661	0.0512126272085571	0.858788237433752	1.0
MR-IVW LD	isoleucine	HMDB0000172	pyruvate	HMDB0000243	bioa_010	met-d-Pyruvate	2:27480940-27980940	0.805538992293641	0.0890590425279043	1.49665899238578e-19	1.0
MR-IVW LD	isoleucine	HMDB0000172	pyruvate	HMDB0000243	bioa_010	met-d-Pyruvate	4:88976422-89476422	-0.11571391602404	0.0685018935030687	0.091179661726466	1.0
MR-IVW LD	isoleucine	HMDB0000172	pyruvate	HMDB0000243	bioa_010	met-d-Pyruvate	12:56615040-57115040	-0.566225409056515	0.138991414663941	4.62490829848976e-05	1.0
MR-IVW LD	isoleucine	HMDB0000172	pyruvate	HMDB0000243	bioa_010	met-d-Pyruvate	16:70059237-70559237	-0.812082079468684	0.0902491211943872	2.29392116053983e-19	1.0
MR-IVW LD	asparagine	HMDB0000168	docosahexaenoate (dha; 22:6n3)	HMDB0002183	M34283	GCST90199651	11:61916235-62416235	0.141353387671961	0.167885403392452	0.399808365023403	1.0
MR-IVW LD	asparagine	HMDB0000168	docosahexaenoate (dha; 22:6n3)	HMDB0002183	M34283	GCST90199651	14:104016664-104812812	0.134691918430891	0.141426420124065	0.340903494234236	1.0
MR-IVW LD	citrate	HMDB0000094	5-methylthioadenosine (mta)	HMDB0001173	M01564	GCST90200359	5:14625868-15125868	0.580340278268256	0.156656083436983	0.000211766419025	1.0
MR-IVW LD	citrate	HMDB0000094	5-methylthioadenosine (mta)	HMDB0001173	M01564	GCST90200359	17:6345930-6933878	0.0036598326429536	0.10384360486087	0.971885417939263	2.0
MR-IVW LD	betaine	HMDB0000043	leucine	HMDB0000687	GCST90200425	met-d-Leu	2:211290507-211790507	0.0337919554763013	0.0277397095880661	0.223155632240691	1.0
MR-IVW LD	betaine	HMDB0000043	leucine	HMDB0000687	GCST90200425	met-d-Leu	5:78081434-78907016	-0.0244180703910604	0.0178492892378219	0.171307819781765	2.0
MR-IVW LD	betaine	HMDB0000043	leucine	HMDB0000687	GCST90200425	met-d-Leu	6:160264283-160825366	0.0302298775414656	0.0268596801447372	0.2603881358872	2.0
MR-IVW LD	betaine	HMDB0000043	leucine	HMDB0000687	GCST90200425	met-d-Leu	12:68601-568601	-4.21297082761012e-05	0.0203598620733344	0.998348976055192	1.0
MR-IVW LD	betaine	HMDB0000043	leucine	HMDB0000687	GCST90200425	met-d-Leu	17:17178278-17678278	0.0553496640713059	0.047765324968037	0.246544499199456	1.0
MR-IVW LD	betaine	HMDB0000043	leucine	HMDB0000687	GCST90200425	met-d-Leu	21:44165982-44665982	-0.0275745817315101	0.0477915993367945	0.56395600886363	1.0
MR-IVW LD	3-hydroxybutyrate (bhba)	HMDB0000011	thyroxine	HMDB0000248	met-d-bOHbutyrate	GCST90200293	1:230050269-230550269	-0.271813248900998	0.546706154053237	0.619059694883917	1.0
MR-IVW LD	3-hydroxybutyrate (bhba)	HMDB0000011	thyroxine	HMDB0000248	met-d-bOHbutyrate	GCST90200293	5:41452897-42471829	0.514060473088871	0.385582073739788	0.182464092723683	1.0
MR-IVW LD	3-hydroxybutyrate (bhba)	HMDB0000011	thyroxine	HMDB0000248	met-d-bOHbutyrate	GCST90200293	8:8059014-8559014	-0.0315708081100554	0.628046768465744	0.959908629495671	1.0
MR-IVW LD	3-hydroxybutyrate (bhba)	HMDB0000011	thyroxine	HMDB0000248	met-d-bOHbutyrate	GCST90200293	8:8580720-9433358	0.312160164051143	0.493305048349171	0.526868586816088	1.0
MR-IVW LD	3-hydroxybutyrate (bhba)	HMDB0000011	thyroxine	HMDB0000248	met-d-bOHbutyrate	GCST90200293	8:9546321-10530228	1.00720900452001	0.575358959441472	0.0800191464881733	1.0
MR-IVW LD	3-hydroxybutyrate (bhba)	HMDB0000011	thyroxine	HMDB0000248	met-d-bOHbutyrate	GCST90200293	8:10591858-11909109	0.815540427948555	0.506630524073508	0.107455918414065	1.0
MR-IVW LD	3-hydroxybutyrate (bhba)	HMDB0000011	thyroxine	HMDB0000248	met-d-bOHbutyrate	GCST90200293	9:107339744-107915739	0.456574096030882	0.419575269341332	0.276514937415915	2.0
MR-IVW LD	3-hydroxybutyrate (bhba)	HMDB0000011	thyroxine	HMDB0000248	met-d-bOHbutyrate	GCST90200293	10:113694271-114194271	0.132908059812598	0.447857162993325	0.766646390543454	1.0
MR-IVW LD	3-hydroxybutyrate (bhba)	HMDB0000011	thyroxine	HMDB0000248	met-d-bOHbutyrate	GCST90200293	11:116451535-117240760	0.479055245428782	0.6248077093463	0.44324546044804	1.0
MR-IVW LD	3-hydroxybutyrate (bhba)	HMDB0000011	thyroxine	HMDB0000248	met-d-bOHbutyrate	GCST90200293	12:122375755-122875755	-0.184103214034474	0.571127661270949	0.747187276635487	1.0
MR-IVW LD	3-hydroxybutyrate (bhba)	HMDB0000011	thyroxine	HMDB0000248	met-d-bOHbutyrate	GCST90200293	14:94393207-95094947	-0.527069351925269	0.289375207821885	0.0685453673842005	2.0
MR-IVW LD	3-hydroxybutyrate (bhba)	HMDB0000011	thyroxine	HMDB0000248	met-d-bOHbutyrate	GCST90200293	15:58430643-58980498	-0.673824487610719	0.395947857044441	0.088792665473414	2.0
MR-IVW LD	3-hydroxybutyrate (bhba)	HMDB0000011	thyroxine	HMDB0000248	met-d-bOHbutyrate	GCST90200293	16:71899923-73042963	-0.212360377309708	0.330128308042527	0.520051393921145	1.0
MR-IVW LD	3-hydroxybutyrate (bhba)	HMDB0000011	thyroxine	HMDB0000248	met-d-bOHbutyrate	GCST90200293	17:6935779-7435779	-0.184171719478389	0.570781235360459	0.746948175625746	1.0
MR-IVW LD	3-hydroxybutyrate (bhba)	HMDB0000011	thyroxine	HMDB0000248	met-d-bOHbutyrate	GCST90200293	19:45161941-45661941	-0.0370083993594336	0.386019578322474	0.923622376193373	1.0
MR-IVW LD	orotidine	HMDB0000788	s-1-pyrroline-5-carboxylate	HMDB0001301	GCST90200681	GCST90200381	3:124271035-124771035	-0.046777002056683	0.176074667807296	0.790496672229127	1.0
MR-IVW LD	orotidine	HMDB0000788	s-1-pyrroline-5-carboxylate	HMDB0001301	GCST90200681	GCST90200381	16:20142332-20642332	0.435742727906736	0.163445514444423	0.0076763902919541	1.0
MR-IVW LD	orotidine	HMDB0000788	s-1-pyrroline-5-carboxylate	HMDB0001301	GCST90200681	GCST90200381	17:72554076-74203469	-0.0317274578286446	0.0265834587003771	0.232672141716677	1.0
MR-IVW LD	stearoyl sphingomyelin (d18:1/18:0)	HMDB0001348	glycine	HMDB0000123	GCST90200335	bioa_008	14:63982386-64482386	-0.0322334903961459	0.0365045191349335	0.37723627151168	1.0
MR-IVW LD	gluconate	HMDB0000625	adenosine 5'-monophosphate (amp)	HMDB0000045	GCST90200373	GCST90200356	4:99521223-100894070	0.0040958173099668	0.0593463906140283	0.944977328799518	2.0
MR-IVW LD	leucine	HMDB0000687	creatine	HMDB0000064	bioa_011	GCST90200323	2:27480940-27980940	0.523100805455902	0.536265653765522	0.329336654298151	1.0
MR-IVW LD	leucine	HMDB0000687	creatine	HMDB0000064	bioa_011	GCST90200323	4:88972827-89472827	-0.0678778790918942	0.217836557003898	0.755344506569936	1.0
MR-IVW LD	leucine	HMDB0000687	creatine	HMDB0000064	bioa_011	GCST90200323	11:116336283-116883862	0.754552773113139	0.584459242556416	0.1966942496455	1.0
MR-IVW LD	leucine	HMDB0000687	creatine	HMDB0000064	bioa_011	GCST90200323	15:58477325-58977325	-0.427806502697854	0.494640632856787	0.387102755896307	1.0
MR-IVW LD	leucine	HMDB0000687	creatine	HMDB0000064	bioa_011	GCST90200323	16:70059237-70559237	-0.240320784008824	0.317966910025773	0.449766488938776	1.0
MR-IVW LD	phenylalanine	HMDB0000159	1,7-dimethylurate	HMDB0011103	bioa_016	M34400	1:94441240-94941240	-0.137408776514868	0.671776240739373	0.83792727516268	1.0
MR-IVW LD	phenylalanine	HMDB0000159	1,7-dimethylurate	HMDB0011103	bioa_016	M34400	3:186202917-186702917	0.0594741901240104	0.535267711116126	0.911528237909383	1.0
MR-IVW LD	phenylalanine	HMDB0000159	1,7-dimethylurate	HMDB0011103	bioa_016	M34400	4:155231289-155731289	0.383984085755462	0.514887751353911	0.45581076863881	1.0
MR-IVW LD	phenylalanine	HMDB0000159	1,7-dimethylurate	HMDB0011103	bioa_016	M34400	4:186893802-187393802	-0.317509262133664	0.24509486901546	0.195163472029179	1.0
MR-IVW LD	phenylalanine	HMDB0000159	1,7-dimethylurate	HMDB0011103	bioa_016	M34400	5:176539719-177067143	0.621900441951925	0.401585790264124	0.121475098495605	2.0
MR-IVW LD	phenylalanine	HMDB0000159	1,7-dimethylurate	HMDB0011103	bioa_016	M34400	6:52381188-52881188	1.93254004199871	0.635868013818931	0.002371949704576	1.0
MR-IVW LD	phenylalanine	HMDB0000159	1,7-dimethylurate	HMDB0011103	bioa_016	M34400	11:57020509-57520509	1.21888488288087	0.529515563874476	0.0213415572302345	1.0
MR-IVW LD	phenylalanine	HMDB0000159	1,7-dimethylurate	HMDB0011103	bioa_016	M34400	12:103007876-103562619	-0.0891686310451525	0.195062624711876	0.647578885405405	2.0
MR-IVW LD	phenylalanine	HMDB0000159	1,7-dimethylurate	HMDB0011103	bioa_016	M34400	14:55086875-55586875	-0.060678967521208	0.682638384613604	0.929170213978482	1.0
MR-IVW LD	phenylalanine	HMDB0000159	1,7-dimethylurate	HMDB0011103	bioa_016	M34400	19:45142254-45642254	0.535297153255072	0.673736072200351	0.426892451605503	1.0
MR-IVW LD	retinol (vitamin a)	HMDB0000305	citrulline	HMDB0000904	GCST90200405	bioa_005	18:28939457-29439457	0.0294328385962294	0.0838542410149019	0.725588348398786	1.0
MR-IVW LD	2-oxoarginine*	HMDB0004225	adenosine	HMDB0000050	GCST90199903	M00555	4:102938709-103438709	1.20911376305938e-308	0.193153667611562	1.0	1.0
MR-IVW LD	2-oxoarginine*	HMDB0004225	adenosine	HMDB0000050	GCST90199903	M00555	6:160310824-160819068	0.087475755078188	0.154764797446026	0.571925908937661	1.0
MR-IVW LD	myo-inositol	HMDB0000211	paraxanthine	HMDB0001860	GCST90200401	M18254	16:24676314-25176314	-1.2026483988546796e-308	0.180222939202158	1.0	1.0
MR-IVW LD	3-aminoisobutyrate	HMDB0002166	isoleucine	HMDB0000172	GCST90200310	bioa_010	5:34511619-35593952	-0.008177483083556	0.0085002038409765	0.336032644530688	2.0
MR-IVW LD	3-aminoisobutyrate	HMDB0002166	isoleucine	HMDB0000172	GCST90200310	bioa_010	12:89320-602261	0.0032601405541823	0.0283490482972427	0.908445122044396	1.0
MR-IVW LD	1-methylurate	HMDB0003099	glutamate	HMDB0000148	M34395	M32322	8:18010431-18510431	-1.15328299781989e-308	0.0814921371325812	1.0	1.0
MR-IVW LD	tyrosine	HMDB0000158	cysteinylglycine	HMDB0000078	M01299	GCST90200364	1:154514715-155014715	-0.220458475306721	0.167947582810638	0.18929673646532	1.0
MR-IVW LD	tyrosine	HMDB0000158	cysteinylglycine	HMDB0000078	M01299	GCST90200364	6:111242119-112061922	-0.0722893546098172	0.147434296217816	0.62391049760327	1.0
MR-IVW LD	tyrosine	HMDB0000158	cysteinylglycine	HMDB0000078	M01299	GCST90200364	16:71357384-72149586	-0.167140295850716	0.16288720919062	0.304839443137399	1.0
MR-IVW LD	oleamide	HMDB0002117	glutamine	HMDB0000641	M32458	bioa_006	12:21138621-21638621	0.0986548723648573	0.0317116272468193	0.0018645493932199	1.0
MR-IVW LD	oleamide	HMDB0002117	glutamine	HMDB0000641	M32458	bioa_006	19:15740431-16240431	-0.109446048840554	0.0510000227588792	0.0318729786956964	1.0
MR-IVW LD	cholesterol	HMDB0000067	leucine	HMDB0000687	M00063	M00060	1:109571511-110071511	-0.0522598161200191	0.167231411584064	0.754660563059689	1.0
MR-IVW LD	isoleucine	HMDB0000172	4-acetamidobutanoate	HMDB0003681	bioa_010	GCST90200311	2:27480940-27980940	0.689541564773441	0.472314079577326	0.144311599955767	1.0
MR-IVW LD	isoleucine	HMDB0000172	4-acetamidobutanoate	HMDB0003681	bioa_010	GCST90200311	4:88976422-89476422	-0.20891174873797	0.257107346886838	0.416477951063102	1.0
MR-IVW LD	isoleucine	HMDB0000172	4-acetamidobutanoate	HMDB0003681	bioa_010	GCST90200311	12:56615040-57115040	0.0052720976857854	0.521442691733685	0.99193304701322	1.0
MR-IVW LD	isoleucine	HMDB0000172	4-acetamidobutanoate	HMDB0003681	bioa_010	GCST90200311	16:70059237-70559237	-0.287367994634533	0.338660219165353	0.396135247345389	1.0
MR-IVW LD	spermidine	HMDB0001257	s-1-pyrroline-5-carboxylate	HMDB0001301	GCST90200423	GCST90200381	1:247789451-248289451	-0.0981330679995464	0.14530613657756	0.499450938365899	1.0
MR-IVW LD	arachidonate (20:4n6)	HMDB0001043	histidine	HMDB0000177	GCST90200358	met-d-His	11:61052244-62029047	-0.0529713953434796	0.0133205909804455	6.98914355415489e-05	3.0
MR-IVW LD	arginine	HMDB0000517	4-hydroxyphenylpyruvate	HMDB0000707	bioa_002	GCST90200300	2:24182937-24682937	0.208600170924335	0.361180458594988	0.563567229891022	1.0
MR-IVW LD	arginine	HMDB0000517	4-hydroxyphenylpyruvate	HMDB0000707	bioa_002	GCST90200300	2:211333022-211833022	-0.356122688164249	0.252323402974185	0.158134367956764	1.0
MR-IVW LD	arginine	HMDB0000517	4-hydroxyphenylpyruvate	HMDB0000707	bioa_002	GCST90200300	2:219037276-219788019	-0.242086119612824	0.275182010329721	0.379005101862051	1.0
MR-IVW LD	arginine	HMDB0000517	4-hydroxyphenylpyruvate	HMDB0000707	bioa_002	GCST90200300	4:144583533-145083533	-0.504804149390042	0.269793825686102	0.06133485727249	1.0
MR-IVW LD	arginine	HMDB0000517	4-hydroxyphenylpyruvate	HMDB0000707	bioa_002	GCST90200300	5:177386199-177886199	-0.074507149366354	0.331083833844953	0.821948054769243	1.0
MR-IVW LD	arginine	HMDB0000517	4-hydroxyphenylpyruvate	HMDB0000707	bioa_002	GCST90200300	6:131339506-132265729	-0.0278073160487271	0.12554423023042	0.824707669496462	2.0
MR-IVW LD	arginine	HMDB0000517	4-hydroxyphenylpyruvate	HMDB0000707	bioa_002	GCST90200300	6:135177817-135677817	0.621357997138866	0.313153599951796	0.0472340381681867	1.0
MR-IVW LD	arginine	HMDB0000517	4-hydroxyphenylpyruvate	HMDB0000707	bioa_002	GCST90200300	10:99898951-100398951	0.0581893174294608	0.349738749247426	0.867858397528979	1.0
MR-IVW LD	arginine	HMDB0000517	4-hydroxyphenylpyruvate	HMDB0000707	bioa_002	GCST90200300	12:46680313-47435518	0.297880196017402	0.295863361309616	0.314022830595251	1.0
MR-IVW LD	arginine	HMDB0000517	4-hydroxyphenylpyruvate	HMDB0000707	bioa_002	GCST90200300	19:12757458-13257458	0.0527025339905939	0.190481377217884	0.782025239485177	1.0
MR-IVW LD	aspartate	HMDB0000191	pyruvate	HMDB0000243	bioa_004	met-d-Pyruvate	2:211431243-211931243	0.0774866591487028	0.0873798348364075	0.375197547125569	1.0
MR-IVW LD	aspartate	HMDB0000191	pyruvate	HMDB0000243	bioa_004	met-d-Pyruvate	4:178111051-178611051	-0.0052793234212489	0.0290209088370387	0.855649843925443	1.0
MR-IVW LD	aspartate	HMDB0000191	pyruvate	HMDB0000243	bioa_004	met-d-Pyruvate	12:101969766-102469766	0.0023551968179103	0.0439721986894418	0.957284895241609	1.0
MR-IVW LD	glycine	HMDB0000123	tyrosine	HMDB0000158	bioa_008	bioa_021	1:75967169-76725029	0.0497693882508325	0.108666786573868	0.646952441267815	1.0
MR-IVW LD	glycine	HMDB0000123	tyrosine	HMDB0000158	bioa_008	bioa_021	1:120004506-120504506	0.258317533470464	0.12864418997533	0.04464329166949	1.0
MR-IVW LD	glycine	HMDB0000123	tyrosine	HMDB0000158	bioa_008	bioa_021	2:165258389-165758389	-0.0562075175758148	0.159228095115631	0.724088440535273	1.0
MR-IVW LD	glycine	HMDB0000123	tyrosine	HMDB0000158	bioa_008	bioa_021	2:210575251-212439946	-0.0525318115224657	0.0162256269217	0.0012054692990305	6.0
MR-IVW LD	glycine	HMDB0000123	tyrosine	HMDB0000158	bioa_008	bioa_021	3:125660381-126160381	-0.0112848072099318	0.0835911645180292	0.892611874331257	1.0
MR-IVW LD	glycine	HMDB0000123	tyrosine	HMDB0000158	bioa_008	bioa_021	4:186924683-187424683	0.621520432030487	0.158713082745269	9.00302475512505e-05	1.0
MR-IVW LD	glycine	HMDB0000123	tyrosine	HMDB0000158	bioa_008	bioa_021	5:89976061-90476061	-0.498685890436349	0.175223433041582	0.0044272194879488	1.0
MR-IVW LD	glycine	HMDB0000123	tyrosine	HMDB0000158	bioa_008	bioa_021	5:131494202-131994202	-0.010298648461925	0.158440745568115	0.948174000256265	1.0
MR-IVW LD	glycine	HMDB0000123	tyrosine	HMDB0000158	bioa_008	bioa_021	6:160525578-161025578	-0.192503951396348	0.159094174707725	0.226278892887954	1.0
MR-IVW LD	glycine	HMDB0000123	tyrosine	HMDB0000158	bioa_008	bioa_021	7:55797215-56297215	-0.135915767792477	0.0823232996925959	0.0987385748965695	1.0
MR-IVW LD	glycine	HMDB0000123	tyrosine	HMDB0000158	bioa_008	bioa_021	8:8933358-9433358	0.360509952201632	0.0654877297368983	3.69168269276793e-08	1.0
MR-IVW LD	glycine	HMDB0000123	tyrosine	HMDB0000158	bioa_008	bioa_021	8:126232077-126732077	-0.348878352760286	0.0930590431475829	0.0001775410855366	1.0
MR-IVW LD	glycine	HMDB0000123	tyrosine	HMDB0000158	bioa_008	bioa_021	9:5720079-6894932	0.0267104438923562	0.0598131997126003	0.655189625611279	3.0
MR-IVW LD	glycine	HMDB0000123	tyrosine	HMDB0000158	bioa_008	bioa_021	9:135887106-136387106	-0.169945798949494	0.125885776999627	0.17701598287481	1.0
MR-IVW LD	glycine	HMDB0000123	tyrosine	HMDB0000158	bioa_008	bioa_021	10:64798306-65575478	-0.9566025327267	0.137383675531621	3.33101820779903e-12	1.0
MR-IVW LD	glycine	HMDB0000123	tyrosine	HMDB0000158	bioa_008	bioa_021	12:46859387-47359387	0.537271920098346	0.134116804817357	6.17556487216696e-05	1.0
MR-IVW LD	glycine	HMDB0000123	tyrosine	HMDB0000158	bioa_008	bioa_021	12:56611458-57111458	1.60204592737703	0.175566676972824	7.173625873296281e-20	1.0
MR-IVW LD	glycine	HMDB0000123	tyrosine	HMDB0000158	bioa_008	bioa_021	15:58217095-58717095	0.257255022249008	0.164695916932784	0.118287988859023	1.0
MR-IVW LD	glycine	HMDB0000123	tyrosine	HMDB0000158	bioa_008	bioa_021	16:80861176-81361176	0.0250162311108716	0.0714749460310643	0.726338697648772	1.0
MR-IVW LD	glycine	HMDB0000123	tyrosine	HMDB0000158	bioa_008	bioa_021	17:45188952-45974996	-0.0471469004684493	0.150629074979078	0.754280662149859	1.0
MR-IVW LD	glycine	HMDB0000123	tyrosine	HMDB0000158	bioa_008	bioa_021	19:17984588-18484588	-0.0801250771522369	0.164866413893499	0.626967165941842	1.0
MR-IVW LD	myo-inositol	HMDB0000211	glycine	HMDB0000123	M19934	met-d-Gly	16:24681798-25181798	-0.0609872967762865	0.0355853403649681	0.0865595756433143	1.0
MR-IVW LD	myo-inositol	HMDB0000211	glycine	HMDB0000123	M19934	met-d-Gly	19:18368867-18868867	-0.0579103955486469	0.0354123559922884	0.10198280225197	1.0
MR-IVW LD	cystathionine	HMDB0000099	asparagine	HMDB0000168	GCST90200383	GCST90200452	1:70631670-71131670	-0.133775681059523	0.0819814219644338	0.102725746631323	1.0
MR-IVW LD	cystathionine	HMDB0000099	asparagine	HMDB0000168	GCST90200383	GCST90200452	19:33152807-33652807	-0.242678055151615	0.163482260157747	0.137694745126189	1.0
MR-IVW LD	spermidine	HMDB0001257	spermidine	HMDB0001257	GCST90200423	bioa_033	1:247789451-248289451	1.63776376433866	0.101234006943914	7.20986264277508e-59	1.0
MR-IVW LD	valine	HMDB0000883	alanine	HMDB0000161	met-d-Val	M32339	2:27480940-28253616	2.42977696292535	0.315314567707868	1.29942298547254e-14	1.0
MR-IVW LD	valine	HMDB0000883	alanine	HMDB0000161	met-d-Val	M32339	2:64975088-65475088	-1.28387092410548	0.271651370402653	2.28792606639826e-06	2.0
MR-IVW LD	valine	HMDB0000883	alanine	HMDB0000161	met-d-Val	M32339	2:165251927-165751927	0.644653505450474	0.464150523924341	0.164866539747909	1.0
MR-IVW LD	valine	HMDB0000883	alanine	HMDB0000161	met-d-Val	M32339	2:226858446-227358446	0.786263161903951	0.698900588359066	0.260589034273616	1.0
MR-IVW LD	valine	HMDB0000883	alanine	HMDB0000161	met-d-Val	M32339	3:135701113-136578270	0.0824797222017568	0.687331018347977	0.904483147958833	1.0
MR-IVW LD	valine	HMDB0000883	alanine	HMDB0000161	met-d-Val	M32339	4:88882515-89510546	-0.380180097517457	0.153882420423732	0.0134891037280272	1.0
MR-IVW LD	valine	HMDB0000883	alanine	HMDB0000161	met-d-Val	M32339	12:56199875-57115338	1.39919059643771	0.408828911131866	0.0006206281087724	2.0
MR-IVW LD	valine	HMDB0000883	alanine	HMDB0000161	met-d-Val	M32339	12:122278263-122778263	-0.31893736962498	0.546749776499969	0.559668927199414	1.0
MR-IVW LD	valine	HMDB0000883	alanine	HMDB0000161	met-d-Val	M32339	16:69315747-70918195	-0.167351799054547	0.276130468440002	0.544474508963011	1.0
MR-IVW LD	valine	HMDB0000883	alanine	HMDB0000161	met-d-Val	M32339	17:6935779-7435779	0.28578976077417	0.619211148344034	0.644412333769812	1.0
MR-IVW LD	valine	HMDB0000883	alanine	HMDB0000161	met-d-Val	M32339	17:79384062-79884062	0.134903514350359	0.674517571751811	0.841480581121798	1.0
MR-IVW LD	valine	HMDB0000883	alanine	HMDB0000161	met-d-Val	M32339	19:49050431-49611255	0.433531311683621	0.663047888457303	0.513210927875976	1.0
MR-IVW LD	valine	HMDB0000883	alanine	HMDB0000161	met-d-Val	M32339	22:18665347-19165347	0.233479893076555	0.638997602104263	0.714824323707514	1.0
MR-IVW LD	cystine	HMDB0000192	leucine	HMDB0000687	M31454	GCST90200389	22:24745202-25245202	-0.0373662448882195	0.072459975099086	0.606077106730559	1.0
MR-IVW LD	caffeine	HMDB0001847	2-hydroxyphenylacetate	HMDB0000669	GCST90200436	GCST90200369	15:56384745-56884745	0.140447487529845	0.17709833504951	0.427749834026587	1.0
MR-IVW LD	caffeine	HMDB0001847	2-hydroxyphenylacetate	HMDB0000669	GCST90200436	GCST90200369	15:57044800-57544800	-0.0102233151470231	0.189026465763284	0.956868206978594	1.0
MR-IVW LD	bilirubin (e,z or z,e)*	HMDB0000488	bilirubin (e,z or z,e)*	HMDB0000488	M34106	GCST90200687	2:234418570-234918570	2.11629135988644	0.0453434068171008	0.0	1.0
MR-IVW LD	n-acetyl-aspartyl-glutamate (naag)	HMDB0001067	urate	HMDB0000289	GCST90200684	GCST90200307	11:45663099-50986366	-0.0175231943804602	0.0231973130843625	0.450010459298273	10.0
MR-IVW LD	n-acetyl-aspartyl-glutamate (naag)	HMDB0001067	urate	HMDB0000289	GCST90200684	GCST90200307	11:54602007-58367668	-0.0144479264933092	0.0258745011626348	0.576581693833187	11.0
MR-IVW LD	adenosine	HMDB0000050	glycerol	HMDB0000131	M00555	GCST90200325	1:109564880-110064880	-0.0690947346986717	0.163699769774962	0.67296512804716	1.0
MR-IVW LD	adenosine	HMDB0000050	glycerol	HMDB0000131	M00555	GCST90200325	6:96128415-96628415	-0.100127019889084	0.169622443902962	0.554993920902299	1.0
MR-IVW LD	myo-inositol	HMDB0000211	oleamide	HMDB0002117	GCST90200401	M32458	16:24676314-25176314	0.0295641569278478	0.182760242826699	0.871491147543714	1.0
MR-IVW LD	acetate	HMDB0000042	hippurate	HMDB0000714	met-d-Acetate	M15753	2:27480940-27980940	0.975985473441413	0.553058434950132	0.0776132094577011	1.0
MR-IVW LD	acetate	HMDB0000042	hippurate	HMDB0000714	met-d-Acetate	M15753	2:136358646-136858646	0.615393661285744	0.686400622203332	0.369958168208808	1.0
MR-IVW LD	acetate	HMDB0000042	hippurate	HMDB0000714	met-d-Acetate	M15753	9:4513491-5013491	-0.510482511823589	0.586511822095187	0.384098033535806	1.0
MR-IVW LD	acetate	HMDB0000042	hippurate	HMDB0000714	met-d-Acetate	M15753	12:111634608-112523499	0.487940143909902	0.590067150774764	0.408280662559107	1.0
MR-IVW LD	acetate	HMDB0000042	hippurate	HMDB0000714	met-d-Acetate	M15753	12:112590766-113090766	0.851923417632156	0.651470848777529	0.190977693467856	1.0
MR-IVW LD	acetate	HMDB0000042	hippurate	HMDB0000714	met-d-Acetate	M15753	20:24698737-26432690	-0.203633621483093	0.276476560278415	0.46140746802286	2.0
MR-IVW LD	acetate	HMDB0000042	hippurate	HMDB0000714	met-d-Acetate	M15753	20:29267804-29767804	0.302598963832084	0.724076092026781	0.676012593476135	1.0
MR-IVW LD	acetate	HMDB0000042	hippurate	HMDB0000714	met-d-Acetate	M15753	20:32973832-34017690	0.625192299405434	0.532950812607911	0.240764959759277	1.0
MR-IVW LD	retinol (vitamin a)	HMDB0000305	hypoxanthine	HMDB0000157	GCST90200405	M03127	18:28939457-29439457	-0.250263990463089	0.177015993254379	0.157422659089578	1.0
MR-IVW LD	inositol 1-phosphate (i1p)	HMDB0000213	phenylalanine	HMDB0000159	M01481	bioa_016	1:5349333-5849333	-0.0098743606964208	0.025515143918401	0.698756207952688	1.0
MR-IVW LD	inositol 1-phosphate (i1p)	HMDB0000213	phenylalanine	HMDB0000159	M01481	bioa_016	4:31607204-32397858	0.0361947544204507	0.0242754892155941	0.135961494908187	1.0
MR-IVW LD	inositol 1-phosphate (i1p)	HMDB0000213	phenylalanine	HMDB0000159	M01481	bioa_016	4:66148855-66648855	0.0156016015407984	0.0250829606765243	0.533941868010774	1.0
MR-IVW LD	inositol 1-phosphate (i1p)	HMDB0000213	phenylalanine	HMDB0000159	M01481	bioa_016	6:20616244-21116244	0.0242505888017135	0.0259364586114589	0.349788299426455	1.0
MR-IVW LD	inositol 1-phosphate (i1p)	HMDB0000213	phenylalanine	HMDB0000159	M01481	bioa_016	10:114775621-115275621	-0.014413486613937	0.024980046124675	0.563939455522095	1.0
MR-IVW LD	inositol 1-phosphate (i1p)	HMDB0000213	phenylalanine	HMDB0000159	M01481	bioa_016	12:47079779-47579779	-0.0519115566357511	0.0255974145146697	0.0425602480045268	1.0
MR-IVW LD	inositol 1-phosphate (i1p)	HMDB0000213	phenylalanine	HMDB0000159	M01481	bioa_016	12:62771708-63271708	0.0493700792195073	0.0261355633771877	0.0588918287057989	1.0
MR-IVW LD	inositol 1-phosphate (i1p)	HMDB0000213	phenylalanine	HMDB0000159	M01481	bioa_016	14:96380570-96880570	-0.0027013835997941	0.0262270252407235	0.917962970954425	1.0
MR-IVW LD	inositol 1-phosphate (i1p)	HMDB0000213	phenylalanine	HMDB0000159	M01481	bioa_016	15:77060646-77560646	0.0057168208225622	0.0246414690627689	0.816538013801945	1.0
MR-IVW LD	n-formylanthranilic acid	HMDB0004089	taurine	HMDB0000251	GCST90199960	GCST90200420	2:143548189-144048189	-0.0878347120880359	0.116538851122343	0.45103257719142	1.0
MR-IVW LD	n-formylanthranilic acid	HMDB0004089	taurine	HMDB0000251	GCST90199960	GCST90200420	17:75643177-76448530	-0.0206711563475123	0.0309994502980712	0.504884995510162	1.0
MR-IVW LD	1-(1-enyl-stearoyl)-2-arachidonoyl-gpe (p-18:0/20:4)*	HMDB0005779	phosphate	HMDB0001429	GCST90200058	GCST90200393	11:61307803-62000560	0.0021813337691675	0.0562738888081612	0.969079499974897	2.0
MR-IVW LD	1-(1-enyl-stearoyl)-2-arachidonoyl-gpe (p-18:0/20:4)*	HMDB0005779	phosphate	HMDB0001429	GCST90200058	GCST90200393	19:45162079-45662079	0.0084972515496257	0.182236374203487	0.962810004643086	1.0
MR-IVW LD	1-(1-enyl-stearoyl)-2-arachidonoyl-gpe (p-18:0/20:4)*	HMDB0005779	phosphate	HMDB0001429	GCST90200058	GCST90200393	19:55491205-55991205	-0.0703865111784088	0.182703223952909	0.700051820325013	1.0
MR-IVW LD	creatinine	HMDB0000562	aspartate	HMDB0000191	GCST90200366	GCST90200370	16:20142332-20642332	0.0793412855651723	0.172820853526676	0.646165548952567	1.0
MR-IVW LD	alpha-tocopherol	HMDB0001893	kynurenine	HMDB0000684	GCST90200302	M15140	1:62651807-63403953	0.0113173991751346	0.1923957859773	0.953092667147443	1.0
MR-IVW LD	uridine	HMDB0000296	docosahexaenoate (dha; 22:6n3)	HMDB0002183	M00606	GCST90199651	1:20665172-21165172	0.19885311200842	0.168998180304168	0.239331916963624	1.0
MR-IVW LD	uridine	HMDB0000296	docosahexaenoate (dha; 22:6n3)	HMDB0002183	M00606	GCST90199651	7:47852911-48352911	-0.122009981937098	0.170797487347251	0.475007897356251	1.0
MR-IVW LD	uridine	HMDB0000296	docosahexaenoate (dha; 22:6n3)	HMDB0002183	M00606	GCST90199651	22:50721752-51221752	0.226991452029531	0.160243136912262	0.15661629502011	1.0
MR-IVW LD	1-(1-enyl-stearoyl)-2-arachidonoyl-gpe (p-18:0/20:4)*	HMDB0005779	1-stearoyl-2-oleoyl-gps (18:0/18:1)	HMDB0010163	GCST90200058	GCST90199652	11:61307803-62000560	-0.0784943094923831	0.0569342553775905	0.167992407644548	2.0
MR-IVW LD	1-(1-enyl-stearoyl)-2-arachidonoyl-gpe (p-18:0/20:4)*	HMDB0005779	1-stearoyl-2-oleoyl-gps (18:0/18:1)	HMDB0010163	GCST90200058	GCST90199652	19:45162079-45662079	0.236654102728767	0.184376658656915	0.199304310363907	1.0
MR-IVW LD	1-(1-enyl-stearoyl)-2-arachidonoyl-gpe (p-18:0/20:4)*	HMDB0005779	1-stearoyl-2-oleoyl-gps (18:0/18:1)	HMDB0010163	GCST90200058	GCST90199652	19:55491205-55991205	-0.0073265973960828	0.184869514782894	0.968387167278517	1.0
MR-IVW LD	3-methyl-2-oxovalerate	HMDB0000491	isoleucine	HMDB0000172	M15676	bioa_010	2:27480940-27980940	0.483445696929013	0.0502594549255645	6.64742501885278e-22	1.0
MR-IVW LD	3-methyl-2-oxovalerate	HMDB0000491	isoleucine	HMDB0000172	M15676	bioa_010	4:88976422-89476422	0.450113024943034	0.0355006723671447	7.73119029201289e-37	1.0
MR-IVW LD	taurine	HMDB0000251	tryptophan	HMDB0000929	bioa_034	GCST90200441	19:54074995-54574995	-0.0182270257939196	0.116618687071034	0.875799766719629	1.0
MR-IVW LD	dimethylglycine	HMDB0000092	taurine	HMDB0000251	GCST90200424	GCST90200420	5:78080227-78832833	0.0501016229523513	0.0450065720216979	0.265619613966358	3.0
MR-IVW LD	dimethylglycine	HMDB0000092	taurine	HMDB0000251	GCST90200424	GCST90200420	10:103976834-104737382	0.333200600312059	0.165527343008019	0.0441184054252997	1.0
MR-IVW LD	dimethylglycine	HMDB0000092	taurine	HMDB0000251	GCST90200424	GCST90200420	15:76242337-76742337	0.320513351784973	0.137538029288303	0.0197870437735889	1.0
MR-IVW LD	creatinine	HMDB0000562	threonine	HMDB0000167	met-d-Creatinine	GCST90200432	1:62775942-63275942	-0.546600017071234	0.533089030030517	0.305200566415809	1.0
MR-IVW LD	creatinine	HMDB0000562	threonine	HMDB0000167	met-d-Creatinine	GCST90200432	1:78344069-78844069	-1.61010442295289	0.585176713043123	0.0059325899318098	1.0
MR-IVW LD	creatinine	HMDB0000562	threonine	HMDB0000167	met-d-Creatinine	GCST90200432	1:113008681-113508681	0.3994808541163	0.477383721144405	0.402697747487617	1.0
MR-IVW LD	creatinine	HMDB0000562	threonine	HMDB0000167	met-d-Creatinine	GCST90200432	1:150079982-151190625	-0.291139292754841	0.439353219263369	0.507551995377283	1.0
MR-IVW LD	creatinine	HMDB0000562	threonine	HMDB0000167	met-d-Creatinine	GCST90200432	1:243202864-243702864	-0.262834950949594	0.659001223141948	0.690012328079958	1.0
MR-IVW LD	creatinine	HMDB0000562	threonine	HMDB0000167	met-d-Creatinine	GCST90200432	2:15538692-16038692	-0.0375162297689545	0.636030985929936	0.952964128127499	1.0
MR-IVW LD	creatinine	HMDB0000562	threonine	HMDB0000167	met-d-Creatinine	GCST90200432	2:18426203-18926203	0.0553979579551862	0.603714666986885	0.926887277479626	1.0
MR-IVW LD	creatinine	HMDB0000562	threonine	HMDB0000167	met-d-Creatinine	GCST90200432	2:73303397-74097901	0.696427264779104	0.551111114219533	0.206345445965842	1.0
MR-IVW LD	creatinine	HMDB0000562	threonine	HMDB0000167	met-d-Creatinine	GCST90200432	2:121056440-121556440	0.397803584878168	0.541735133472639	0.462757508673836	1.0
MR-IVW LD	creatinine	HMDB0000562	threonine	HMDB0000167	met-d-Creatinine	GCST90200432	2:148593372-149093372	0.344307055552381	0.666300469144566	0.605334576978508	1.0
MR-IVW LD	creatinine	HMDB0000562	threonine	HMDB0000167	met-d-Creatinine	GCST90200432	2:176734544-177234544	0.521025533964193	0.54120959261753	0.335695259303104	1.0
MR-IVW LD	creatinine	HMDB0000562	threonine	HMDB0000167	met-d-Creatinine	GCST90200432	2:211293055-211793055	-2.34558062193455	0.323653296373836	4.25471088285355e-13	1.0
MR-IVW LD	creatinine	HMDB0000562	threonine	HMDB0000167	met-d-Creatinine	GCST90200432	2:217394852-217894852	-0.166235331508449	0.5145576667006	0.74664637093644	1.0
MR-IVW LD	creatinine	HMDB0000562	threonine	HMDB0000167	met-d-Creatinine	GCST90200432	2:220108198-220608198	-0.311788292724821	0.526696305387548	0.553870829125969	1.0
MR-IVW LD	creatinine	HMDB0000562	threonine	HMDB0000167	met-d-Creatinine	GCST90200432	3:38187471-38687471	0.705122007661254	0.635855887545107	0.267458794261118	1.0
MR-IVW LD	creatinine	HMDB0000562	threonine	HMDB0000167	met-d-Creatinine	GCST90200432	3:141462708-141962708	-0.715947844401455	0.546450313846268	0.190135214709465	1.0
MR-IVW LD	creatinine	HMDB0000562	threonine	HMDB0000167	met-d-Creatinine	GCST90200432	3:185024780-185524780	-0.0306073952946769	0.578868481101789	0.957831883037706	1.0
MR-IVW LD	creatinine	HMDB0000562	threonine	HMDB0000167	met-d-Creatinine	GCST90200432	4:76880934-77664144	-0.0825567122820153	0.249971724177473	0.741200338606583	1.0
MR-IVW LD	creatinine	HMDB0000562	threonine	HMDB0000167	met-d-Creatinine	GCST90200432	4:103323863-104102802	0.182822613725016	0.513620059579608	0.721878661170233	1.0
MR-IVW LD	creatinine	HMDB0000562	threonine	HMDB0000167	met-d-Creatinine	GCST90200432	5:39144851-39644851	-0.394601822451054	0.419083990361527	0.346406834781715	1.0
MR-IVW LD	creatinine	HMDB0000562	threonine	HMDB0000167	met-d-Creatinine	GCST90200432	5:53045546-53835870	-0.138371356620093	0.621788960406541	0.823895489461354	1.0
MR-IVW LD	creatinine	HMDB0000562	threonine	HMDB0000167	met-d-Creatinine	GCST90200432	5:176565124-177065124	-0.553779907676992	0.36283338839283	0.126943877205841	1.0
MR-IVW LD	creatinine	HMDB0000562	threonine	HMDB0000167	met-d-Creatinine	GCST90200432	6:43556335-44056335	-0.427993728421774	0.48608370332611	0.378591816341759	1.0
MR-IVW LD	creatinine	HMDB0000562	threonine	HMDB0000167	met-d-Creatinine	GCST90200432	6:108750742-109250742	-1.40230337445657	0.642350104274795	0.0290297232728117	1.0
MR-IVW LD	creatinine	HMDB0000562	threonine	HMDB0000167	met-d-Creatinine	GCST90200432	6:133547208-134047208	-0.160265518178079	0.599480142279196	0.789206753396826	1.0
MR-IVW LD	creatinine	HMDB0000562	threonine	HMDB0000167	met-d-Creatinine	GCST90200432	6:160418389-160927934	0.402646700400344	0.385086609444071	0.295745579489067	1.0
MR-IVW LD	creatinine	HMDB0000562	threonine	HMDB0000167	met-d-Creatinine	GCST90200432	7:1036567-1536567	-0.172738126944824	0.442458926904487	0.696237175401717	1.0
MR-IVW LD	creatinine	HMDB0000562	threonine	HMDB0000167	met-d-Creatinine	GCST90200432	7:25488956-25988956	-0.765999254186236	0.619541973378261	0.216311380371252	1.0
MR-IVW LD	creatinine	HMDB0000562	threonine	HMDB0000167	met-d-Creatinine	GCST90200432	7:76984640-77791673	0.511555451101356	0.57214159865253	0.371264978411519	1.0
MR-IVW LD	creatinine	HMDB0000562	threonine	HMDB0000167	met-d-Creatinine	GCST90200432	7:128492221-128992221	0.414541654061334	0.61209589259096	0.498247648515178	1.0
MR-IVW LD	creatinine	HMDB0000562	threonine	HMDB0000167	met-d-Creatinine	GCST90200432	7:151165041-151665041	0.14101398871139	0.276448455701722	0.609987407341385	1.0
MR-IVW LD	creatinine	HMDB0000562	threonine	HMDB0000167	met-d-Creatinine	GCST90200432	8:8031142-9250941	0.181806885168528	0.571698626672275	0.750476018148989	1.0
MR-IVW LD	creatinine	HMDB0000562	threonine	HMDB0000167	met-d-Creatinine	GCST90200432	8:9759952-10530228	0.200172453376748	0.644212738123256	0.756010338853563	1.0
MR-IVW LD	creatinine	HMDB0000562	threonine	HMDB0000167	met-d-Creatinine	GCST90200432	8:10561829-11945872	0.412396085901011	0.636304140782278	0.516912780842976	1.0
MR-IVW LD	creatinine	HMDB0000562	threonine	HMDB0000167	met-d-Creatinine	GCST90200432	8:19609539-20109539	0.0877812203789207	0.61565953445544	0.886621272912783	1.0
MR-IVW LD	creatinine	HMDB0000562	threonine	HMDB0000167	met-d-Creatinine	GCST90200432	8:23527006-24027006	0.0971874147542861	0.526738195140226	0.853614946080096	1.0
MR-IVW LD	creatinine	HMDB0000562	threonine	HMDB0000167	met-d-Creatinine	GCST90200432	8:30157389-30657389	-0.481470180021845	0.620119515793435	0.437503908770251	1.0
MR-IVW LD	creatinine	HMDB0000562	threonine	HMDB0000167	met-d-Creatinine	GCST90200432	8:144768354-145268354	-0.495365912742973	0.646810059968399	0.443759645296667	1.0
MR-IVW LD	creatinine	HMDB0000562	threonine	HMDB0000167	met-d-Creatinine	GCST90200432	9:71184707-71684707	-0.393299721676966	0.558970191879776	0.481672667597644	1.0
MR-IVW LD	creatinine	HMDB0000562	threonine	HMDB0000167	met-d-Creatinine	GCST90200432	10:52398454-52898454	0.591458226456773	0.556472553085005	0.287840710636601	1.0
MR-IVW LD	creatinine	HMDB0000562	threonine	HMDB0000167	met-d-Creatinine	GCST90200432	11:1928330-2428330	0.123240496691726	0.662339842384158	0.852391143646518	1.0
MR-IVW LD	creatinine	HMDB0000562	threonine	HMDB0000167	met-d-Creatinine	GCST90200432	11:2548804-3048804	0.130820672480985	0.544173057447217	0.81001808498687	1.0
MR-IVW LD	creatinine	HMDB0000562	threonine	HMDB0000167	met-d-Creatinine	GCST90200432	11:30504837-31294673	-0.0358616490155587	0.413511020625867	0.93089028532864	1.0
MR-IVW LD	creatinine	HMDB0000562	threonine	HMDB0000167	met-d-Creatinine	GCST90200432	11:116373213-117240760	-0.35536847760426	0.56160763943729	0.526883836783373	1.0
MR-IVW LD	creatinine	HMDB0000562	threonine	HMDB0000167	met-d-Creatinine	GCST90200432	12:15092463-15592463	-0.554146260116124	0.619342790841897	0.370929983107641	1.0
MR-IVW LD	creatinine	HMDB0000562	threonine	HMDB0000167	met-d-Creatinine	GCST90200432	15:41118334-41871842	0.242872135104549	0.501929632127736	0.628473262534151	1.0
MR-IVW LD	creatinine	HMDB0000562	threonine	HMDB0000167	met-d-Creatinine	GCST90200432	15:45400360-46179051	0.180568823851113	0.298346311122134	0.545024657580244	1.0
MR-IVW LD	creatinine	HMDB0000562	threonine	HMDB0000167	met-d-Creatinine	GCST90200432	15:53700578-54200578	-0.0935151467446094	0.521177677377036	0.857599721352557	1.0
MR-IVW LD	creatinine	HMDB0000562	threonine	HMDB0000167	met-d-Creatinine	GCST90200432	15:76097375-76597375	-0.0657815581191022	0.526948244484203	0.900654217157176	1.0
MR-IVW LD	creatinine	HMDB0000562	threonine	HMDB0000167	met-d-Creatinine	GCST90200432	16:20142332-21335139	0.339760752183016	0.282480459084686	0.229062965891273	2.0
MR-IVW LD	creatinine	HMDB0000562	threonine	HMDB0000167	met-d-Creatinine	GCST90200432	16:89453424-89953424	1.06414846174458	0.517377046803087	0.0397041006832893	1.0
MR-IVW LD	creatinine	HMDB0000562	threonine	HMDB0000167	met-d-Creatinine	GCST90200432	17:19176536-19724875	-0.295496828673838	0.418006235254014	0.479616401281217	1.0
MR-IVW LD	creatinine	HMDB0000562	threonine	HMDB0000167	met-d-Creatinine	GCST90200432	17:37200083-37954217	0.211980747567123	0.435433606187854	0.626381078988661	1.0
MR-IVW LD	creatinine	HMDB0000562	threonine	HMDB0000167	met-d-Creatinine	GCST90200432	17:58690466-59700441	-0.542728094189451	0.343527218120158	0.114136808744229	2.0
MR-IVW LD	creatinine	HMDB0000562	threonine	HMDB0000167	met-d-Creatinine	GCST90200432	18:76910235-77410235	-0.0598234807836829	0.484535836619417	0.901738457191537	1.0
MR-IVW LD	creatinine	HMDB0000562	threonine	HMDB0000167	met-d-Creatinine	GCST90200432	19:32940263-33709298	-0.296076738257816	0.509502718880463	0.561166830885855	1.0
MR-IVW LD	creatinine	HMDB0000562	threonine	HMDB0000167	met-d-Creatinine	GCST90200432	19:45162079-45662079	-1.06055473198462	0.638251564054413	0.0965817080541808	1.0
MR-IVW LD	creatinine	HMDB0000562	threonine	HMDB0000167	met-d-Creatinine	GCST90200432	20:32653904-33537782	0.477902972514086	0.51319455942606	0.351733793454118	1.0
MR-IVW LD	creatinine	HMDB0000562	threonine	HMDB0000167	met-d-Creatinine	GCST90200432	22:38345240-38845240	-0.176606589412251	0.527058973467439	0.737565213653394	1.0
MR-IVW LD	creatine	HMDB0000064	leucine	HMDB0000687	M27718	bioa_011	2:211346498-211846498	-0.0931542768894494	0.03472019265354	0.0072964990336283	1.0
MR-IVW LD	pantothenate	HMDB0000210	ornithine	HMDB0000214	M01508	M01493	2:27200724-27700724	0.0759968889680679	0.158326852016808	0.631227393032446	1.0
MR-IVW LD	myo-inositol	HMDB0000211	tyrosine	HMDB0000158	GCST90200401	M01299	16:24676314-25176314	-0.164885196145882	0.176662710156303	0.35064788970446	1.0
MR-IVW LD	kynurenine	HMDB0000684	kynurenine	HMDB0000684	bioa_027	M15140	1:241473615-241973615	0.865877954926853	0.292691139693583	0.0030930745334401	1.0
MR-IVW LD	kynurenine	HMDB0000684	kynurenine	HMDB0000684	bioa_027	M15140	5:131338151-131838151	0.874912333725025	0.371837741833135	0.0186255802874025	1.0
MR-IVW LD	kynurenine	HMDB0000684	kynurenine	HMDB0000684	bioa_027	M15140	5:176563404-177063404	0.985893622516446	0.333259816061896	0.0030930745334401	1.0
MR-IVW LD	kynurenine	HMDB0000684	kynurenine	HMDB0000684	bioa_027	M15140	8:39556267-40056267	1.14794425397687	0.189466527355406	1.37120723843823e-09	1.0
MR-IVW LD	kynurenine	HMDB0000684	kynurenine	HMDB0000684	bioa_027	M15140	12:111111298-111611298	1.15390120803349	0.319755756443015	0.0003077403809236	1.0
MR-IVW LD	kynurenine	HMDB0000684	kynurenine	HMDB0000684	bioa_027	M15140	12:111634608-113433486	1.26420968874133	0.14423868931948	1.87264902852087e-18	1.0
MR-IVW LD	kynurenine	HMDB0000684	kynurenine	HMDB0000684	bioa_027	M15140	16:87568569-88128476	0.938271903783337	0.0839127115067335	5.02207072752178e-29	2.0
MR-IVW LD	tyrosine	HMDB0000158	glucuronate	HMDB0000127	GCST90200427	GCST90199641	6:111308006-112158646	-0.21180981861965	0.11738797583964	0.0711753558148842	1.0
MR-IVW LD	tyrosine	HMDB0000158	glucuronate	HMDB0000127	GCST90200427	GCST90199641	16:71156147-71656147	0.119320852027326	0.18192743455681	0.511907398999659	1.0
MR-IVW LD	pyruvate	HMDB0000243	1,7-dimethylurate	HMDB0011103	met-d-Pyruvate	GCST90199756	1:25486369-25986369	-2.01022324642604	0.602005843843513	0.0008401736932369	1.0
MR-IVW LD	pyruvate	HMDB0000243	1,7-dimethylurate	HMDB0011103	met-d-Pyruvate	GCST90199756	1:154991807-156271079	-0.282614355264958	0.329600656922048	0.391199132799381	2.0
MR-IVW LD	pyruvate	HMDB0000243	1,7-dimethylurate	HMDB0011103	met-d-Pyruvate	GCST90199756	1:207429229-207929229	0.0175844160646944	0.611078649413291	0.977043220186379	1.0
MR-IVW LD	pyruvate	HMDB0000243	1,7-dimethylurate	HMDB0011103	met-d-Pyruvate	GCST90199756	2:27480940-28253616	0.328909433194539	0.578302371261865	0.569525858246218	1.0
MR-IVW LD	pyruvate	HMDB0000243	1,7-dimethylurate	HMDB0011103	met-d-Pyruvate	GCST90199756	2:60468043-60968043	-0.564874778930921	0.632603839800787	0.3718914159523	1.0
MR-IVW LD	pyruvate	HMDB0000243	1,7-dimethylurate	HMDB0011103	met-d-Pyruvate	GCST90199756	2:173097338-173854224	0.355202388915774	0.214937956279224	0.0984161617045183	1.0
MR-IVW LD	pyruvate	HMDB0000243	1,7-dimethylurate	HMDB0011103	met-d-Pyruvate	GCST90199756	3:56611222-57111222	-0.526374006839907	0.550422001400174	0.338915691787156	1.0
MR-IVW LD	pyruvate	HMDB0000243	1,7-dimethylurate	HMDB0011103	met-d-Pyruvate	GCST90199756	5:35956855-36456855	-0.42842377871696	0.601910493625629	0.47660520970189	1.0
MR-IVW LD	pyruvate	HMDB0000243	1,7-dimethylurate	HMDB0011103	met-d-Pyruvate	GCST90199756	5:131157493-131957429	0.29776593033974	0.428491245744227	0.487107202282613	1.0
MR-IVW LD	pyruvate	HMDB0000243	1,7-dimethylurate	HMDB0011103	met-d-Pyruvate	GCST90199756	7:50177982-50677982	-0.961671596688739	0.654508308725395	0.141750385243462	1.0
MR-IVW LD	pyruvate	HMDB0000243	1,7-dimethylurate	HMDB0011103	met-d-Pyruvate	GCST90199756	8:106322270-106822270	-0.43693221987676	0.516741010453217	0.397801821393517	1.0
MR-IVW LD	pyruvate	HMDB0000243	1,7-dimethylurate	HMDB0011103	met-d-Pyruvate	GCST90199756	9:135611502-136391870	-0.0729107507071089	0.339872386509812	0.830138529305399	3.0
MR-IVW LD	pyruvate	HMDB0000243	1,7-dimethylurate	HMDB0011103	met-d-Pyruvate	GCST90199756	10:2869150-3388009	0.113745917228599	0.185131512067898	0.538947052545587	2.0
MR-IVW LD	pyruvate	HMDB0000243	1,7-dimethylurate	HMDB0011103	met-d-Pyruvate	GCST90199756	11:56961646-57461646	-0.919513455151476	0.650863439330493	0.157726473647013	1.0
MR-IVW LD	pyruvate	HMDB0000243	1,7-dimethylurate	HMDB0011103	met-d-Pyruvate	GCST90199756	12:48145900-49077761	-0.0140562571868148	0.164910430060182	0.932074003350884	9.0
MR-IVW LD	pyruvate	HMDB0000243	1,7-dimethylurate	HMDB0011103	met-d-Pyruvate	GCST90199756	16:69379588-70929689	-0.3313537894348	0.316762606980689	0.295531733022222	3.0
MR-IVW LD	pyruvate	HMDB0000243	1,7-dimethylurate	HMDB0011103	met-d-Pyruvate	GCST90199756	16:70994871-71494871	0.416183898950719	0.652033890754186	0.523287728350012	1.0
MR-IVW LD	pyruvate	HMDB0000243	1,7-dimethylurate	HMDB0011103	met-d-Pyruvate	GCST90199756	16:87636490-88136490	-1.37970305993662	0.687650436595081	0.0448133985778279	1.0
MR-IVW LD	pyruvate	HMDB0000243	1,7-dimethylurate	HMDB0011103	met-d-Pyruvate	GCST90199756	18:43532791-44032791	0.0366606896363539	0.688829869273491	0.957555274132803	1.0
MR-IVW LD	pyruvate	HMDB0000243	1,7-dimethylurate	HMDB0011103	met-d-Pyruvate	GCST90199756	21:45449580-45972811	-0.158174297256538	0.298097483423211	0.595687224048189	2.0
MR-IVW LD	biliverdin	HMDB0001008	alpha-ketoglutarate	HMDB0000208	M02137	M33453	2:234046650-234918570	-0.0606995714019797	0.0411190644981153	0.139892765510505	1.0
MR-IVW LD	n-acetyl-aspartyl-glutamate (naag)	HMDB0001067	3-(4-hydroxyphenyl)lactate	HMDB0000755	GCST90200684	GCST90200371	11:45663099-50986366	-0.0227084171492162	0.0232041072621942	0.327758961028731	10.0
MR-IVW LD	n-acetyl-aspartyl-glutamate (naag)	HMDB0001067	3-(4-hydroxyphenyl)lactate	HMDB0000755	GCST90200684	GCST90200371	11:54602007-58367668	-0.0486079348703784	0.0258788478771713	0.060341748476508	11.0
MR-IVW LD	creatine	HMDB0000064	glycerol 3-phosphate	HMDB0000126	GCST90200323	M15365	2:211290507-211790507	-0.0718417324642803	0.10776259869642	0.504985075093844	1.0
MR-IVW LD	creatine	HMDB0000064	glycerol 3-phosphate	HMDB0000126	GCST90200323	M15365	15:45404327-45904327	-0.119715240191508	0.148218868808533	0.419267732920392	1.0
MR-IVW LD	myo-inositol	HMDB0000211	inosine 5'-monophosphate (imp)	HMDB0000175	GCST90200401	GCST90200395	16:24676314-25176314	0.0310513629070039	0.210507258835483	0.882731597474485	1.0
MR-IVW LD	myo-inositol	HMDB0000211	inosine 5'-monophosphate (imp)	HMDB0000175	GCST90200401	GCST90200395	19:18383755-18883755	-0.0492885380484323	0.23639643302668	0.834838973131923	1.0
MR-IVW LD	orotate	HMDB0000226	4-hydroxyphenylpyruvate	HMDB0000707	GCST90200392	GCST90200300	3:123305909-124961335	-0.004475020095465	0.031849473901694	0.888260760026236	3.0
MR-IVW LD	orotate	HMDB0000226	4-hydroxyphenylpyruvate	HMDB0000707	GCST90200392	GCST90200300	7:32831514-33590783	-0.0064581923225653	0.0505185217211348	0.898277090288738	1.0
MR-IVW LD	alanine	HMDB0000161	tyrosine	HMDB0000158	bioa_001	M01299	1:206985954-207485954	-0.0229408924836661	0.367054279738704	0.950164661941512	1.0
MR-IVW LD	alanine	HMDB0000161	tyrosine	HMDB0000158	bioa_001	M01299	2:27143030-28594285	-0.116190622942382	0.232381245884765	0.617075077451974	1.0
MR-IVW LD	alanine	HMDB0000161	tyrosine	HMDB0000158	bioa_001	M01299	2:64958074-65458074	0.658471117941629	0.319258723850487	0.0391601575567552	1.0
MR-IVW LD	alanine	HMDB0000161	tyrosine	HMDB0000158	bioa_001	M01299	3:71155270-71655270	0.0960581970002824	0.544329783001611	0.859924253238216	1.0
MR-IVW LD	alanine	HMDB0000161	tyrosine	HMDB0000158	bioa_001	M01299	4:88976422-89476422	-0.225612082565226	0.515684760149083	0.661748776081756	1.0
MR-IVW LD	alanine	HMDB0000161	tyrosine	HMDB0000158	bioa_001	M01299	7:72732874-73232874	-0.528726195272212	0.488054949482041	0.278660494899243	1.0
MR-IVW LD	alanine	HMDB0000161	tyrosine	HMDB0000158	bioa_001	M01299	8:145568681-146068681	-0.139631627777099	0.558526511108395	0.802587348634152	1.0
MR-IVW LD	alanine	HMDB0000161	tyrosine	HMDB0000158	bioa_001	M01299	9:4040541-4540541	0.0621620407475308	0.497296325980255	0.900523550339776	1.0
MR-IVW LD	alanine	HMDB0000161	tyrosine	HMDB0000158	bioa_001	M01299	11:116336283-116836283	0.417226314063662	0.513509309616813	0.416504786576217	1.0
MR-IVW LD	alanine	HMDB0000161	tyrosine	HMDB0000158	bioa_001	M01299	12:46636543-47713425	0.286234191213874	0.210387457713363	0.173668664042233	2.0
MR-IVW LD	alanine	HMDB0000161	tyrosine	HMDB0000158	bioa_001	M01299	12:56615040-57115040	0.919483478083884	0.273359952943856	0.0007692282402994	1.0
MR-IVW LD	alanine	HMDB0000161	tyrosine	HMDB0000158	bioa_001	M01299	12:59727701-60227701	0.785856953362626	0.40007263080279	0.0494969674357415	1.0
MR-IVW LD	alanine	HMDB0000161	tyrosine	HMDB0000158	bioa_001	M01299	14:75116447-75616447	-0.889492208130668	0.569275013203625	0.118170245865334	1.0
MR-IVW LD	alanine	HMDB0000161	tyrosine	HMDB0000158	bioa_001	M01299	16:69621701-70931491	-0.321189144629054	0.261642551946401	0.219601830171311	3.0
MR-IVW LD	alanine	HMDB0000161	tyrosine	HMDB0000158	bioa_001	M01299	17:40568584-41068584	0.617210327019274	0.580903837194607	0.288008758003939	1.0
MR-IVW LD	alanine	HMDB0000161	tyrosine	HMDB0000158	bioa_001	M01299	22:18906543-19406543	-0.293856424152723	0.587712848305446	0.617075077451974	1.0
MR-IVW LD	arachidonate (20:4n6)	HMDB0001043	glucuronate	HMDB0000127	GCST90200358	GCST90199641	11:61052244-62029047	0.0532465964568994	0.0505142985802639	0.291841900146274	3.0
MR-IVW LD	asparagine	HMDB0000168	n1-methyl-2-pyridone-5-carboxamide	HMDB0004193	bioa_003	GCST90199778	2:27480940-27980940	-0.344264061907973	0.338296930755616	0.308849670391164	1.0
MR-IVW LD	asparagine	HMDB0000168	n1-methyl-2-pyridone-5-carboxamide	HMDB0004193	bioa_003	GCST90199778	4:178111051-178611051	0.0317345723589442	0.288475859342516	0.912403250209815	1.0
MR-IVW LD	asparagine	HMDB0000168	n1-methyl-2-pyridone-5-carboxamide	HMDB0004193	bioa_003	GCST90199778	7:97252737-97752737	-0.0746789545144859	0.233457527166823	0.749057478826051	1.0
MR-IVW LD	asparagine	HMDB0000168	n1-methyl-2-pyridone-5-carboxamide	HMDB0004193	bioa_003	GCST90199778	11:61853420-62353420	0.0022367807027625	0.19222886162211	0.990716001225492	1.0
MR-IVW LD	asparagine	HMDB0000168	n1-methyl-2-pyridone-5-carboxamide	HMDB0004193	bioa_003	GCST90199778	12:46900176-47400176	-0.0029281063170844	0.327400200985593	0.992864208174252	1.0
MR-IVW LD	asparagine	HMDB0000168	n1-methyl-2-pyridone-5-carboxamide	HMDB0004193	bioa_003	GCST90199778	14:103514503-104812812	0.150699505805469	0.126583642363393	0.233844718098129	4.0
MR-IVW LD	mannose	HMDB0000169	methionine	HMDB0000696	M00584	GCST90200391	2:27182547-28770083	0.127188809544955	0.0711703658261944	0.0739207626446121	1.0
MR-IVW LD	caffeine	HMDB0001847	myo-inositol	HMDB0000211	M00569	GCST90200401	7:17037106-17537106	-0.0927258168756366	0.15058982933287	0.538058964358393	1.0
MR-IVW LD	caffeine	HMDB0001847	myo-inositol	HMDB0000211	M00569	GCST90200401	15:74777880-75277880	-0.298276139339926	0.147075786290914	0.0425557759671975	1.0
MR-IVW LD	5alpha-androstan-3beta,17beta-diol disulfate	HMDB00493	5alpha-androstan-3beta,17beta-diol disulfate	HMDB00493	M37190	GCST90199835	7:98891373-100265457	1.25722280408003	0.0808347275439712	1.51815855449941e-54	1.0
MR-IVW LD	5alpha-androstan-3beta,17beta-diol disulfate	HMDB00493	5alpha-androstan-3beta,17beta-diol disulfate	HMDB00493	M37190	GCST90199835	12:21141352-21641352	1.35908637845627	0.160912494221989	3.0114186206536e-17	1.0
MR-IVW LD	5alpha-androstan-3beta,17beta-diol disulfate	HMDB00493	5alpha-androstan-3beta,17beta-diol disulfate	HMDB00493	M37190	GCST90199835	19:48115523-48615523	0.613063705934273	0.105101216281493	5.4413762692158e-09	1.0
MR-IVW LD	3-methyl-2-oxovalerate	HMDB0000491	n-acetylaspartate (naa)	HMDB0000812	M15676	GCST90199665	4:88976422-89476422	0.0463292274593078	0.128455326776244	0.718350549545627	1.0
MR-IVW LD	tryptophan	HMDB0000929	glycine	HMDB0000123	GCST90200441	GCST90200707	4:156527528-157027528	-0.106462880535737	0.158818578991975	0.502639330831451	1.0
MR-IVW LD	tryptophan	HMDB0000929	glycine	HMDB0000123	GCST90200441	GCST90200707	6:111301079-112053797	0.102663411989912	0.165694474839337	0.535524682572538	1.0
MR-IVW LD	cytidine	HMDB0000089	orotate	HMDB0000226	GCST90200429	GCST90200392	15:85255020-85755020	-0.150417759191305	0.146032179811542	0.302995173938025	1.0
MR-IVW LD	serine	HMDB0000187	s-1-pyrroline-5-carboxylate	HMDB0001301	M32315	GCST90200381	1:119966025-120466025	-0.0729369914362562	0.0911294572358215	0.423498314676737	1.0
MR-IVW LD	serine	HMDB0000187	s-1-pyrroline-5-carboxylate	HMDB0001301	M32315	GCST90200381	2:211323559-211823559	-0.410774986114016	0.121550312050928	0.0007262713937502	1.0
MR-IVW LD	serine	HMDB0000187	s-1-pyrroline-5-carboxylate	HMDB0001301	M32315	GCST90200381	7:55822010-56322010	-0.103571038275148	0.163761905861663	0.527093585075409	1.0
MR-IVW LD	n-acetylornithine	HMDB0003357	choline	HMDB0000097	bioa_023	GCST90200327	2:72878681-74437061	0.0042452387288777	0.0312462552239763	0.891928858384165	6.0
MR-IVW LD	n-acetylornithine	HMDB0003357	choline	HMDB0000097	bioa_023	GCST90200327	5:950573-1450573	0.280018471667141	0.350593983631269	0.424465946889125	1.0
MR-IVW LD	n-acetylornithine	HMDB0003357	choline	HMDB0000097	bioa_023	GCST90200327	17:37301988-37801988	0.100604209688454	0.313384547159887	0.748191601651504	1.0
MR-IVW LD	choline	HMDB0000097	tryptophan	HMDB0000929	GCST90200327	bioa_020	17:17175631-17675631	0.0684079150184328	0.0891889374425466	0.443081515526513	1.0
MR-IVW LD	3-(4-hydroxyphenyl)lactate	HMDB0000755	docosahexaenoate (dha; 22:6n3)	HMDB0002183	GCST90200371	M19323	6:111301079-111801079	0.214744009698708	0.191528441082631	0.262197581403458	1.0
MR-IVW LD	3-(4-hydroxyphenyl)lactate	HMDB0000755	docosahexaenoate (dha; 22:6n3)	HMDB0002183	GCST90200371	M19323	17:79941425-80441425	-0.0444408056804899	0.107927670938334	0.680511892901691	1.0
MR-IVW LD	1-methylurate	HMDB0003099	cystathionine	HMDB0000099	M34395	GCST90200383	8:18010431-18510431	0.0989974543719818	0.0917399440786409	0.280538872116591	1.0
MR-IVW LD	glycine	HMDB0000123	choline	HMDB0000097	M32338	GCST90200327	2:211289363-212090389	-0.197797863133411	0.048247930551476	4.13840837280651e-05	1.0
MR-IVW LD	oleamide	HMDB0002117	glucuronate	HMDB0000127	M32458	GCST90199641	12:21138621-21638621	0.0004213535685477	0.103946686937205	0.996765740244215	1.0
MR-IVW LD	oleamide	HMDB0002117	glucuronate	HMDB0000127	M32458	GCST90199641	19:15740431-16240431	-0.0605306733100527	0.164986040035097	0.713705840553442	1.0
MR-IVW LD	glycine	HMDB0000123	2-hydroxyglutarate	HMDB0059655	M32338	M37253	2:211289363-212090389	0.0644151884466556	0.0524681515192403	0.219559328555363	2.0
MR-IVW LD	5,6-dihydrothymine	HMDB0000079	4-methyl-2-oxopentanoate	HMDB0000695	GCST90200339	M22116	22:50721854-51221854	0.227005093351845	0.180038522313533	0.207355845086839	1.0
MR-IVW LD	asparagine	HMDB0000168	glycine	HMDB0000123	M34283	bioa_008	11:61916235-62416235	-0.0620027676398904	0.0540093794772562	0.25096856383259	1.0
MR-IVW LD	asparagine	HMDB0000168	glycine	HMDB0000123	M34283	bioa_008	14:104016664-104812812	-0.0407086624311237	0.0248072287819159	0.100797415195192	1.0
MR-IVW LD	n1-methyl-2-pyridone-5-carboxamide	HMDB0004193	sarcosine	HMDB0000271	GCST90199778	GCST90200291	2:135485648-135985648	-0.301427194017801	0.172231374837064	0.0800959863703446	1.0
MR-IVW LD	n1-methyl-2-pyridone-5-carboxamide	HMDB0004193	sarcosine	HMDB0000271	GCST90199778	GCST90200291	7:10019022-10519022	0.135494601773699	0.181307212276812	0.454870103521279	1.0
MR-IVW LD	kynurenate	HMDB0000715	histidine	HMDB0000177	GCST90200454	GCST90200377	1:241463402-241963402	-0.0513565210218702	0.0522384075395236	0.32554934477705	1.0
MR-IVW LD	kynurenate	HMDB0000715	histidine	HMDB0000177	GCST90200454	GCST90200377	4:170711647-171211647	-0.0446751899988687	0.133038740643299	0.737017263617067	1.0
MR-IVW LD	kynurenate	HMDB0000715	histidine	HMDB0000177	GCST90200454	GCST90200377	16:58517848-59017848	-0.110449622203723	0.152282204681225	0.468270667473066	1.0
MR-IVW LD	myo-inositol	HMDB0000211	glutamine	HMDB0000641	M19934	bioa_006	16:24681798-25181798	0.0125629234996993	0.0411899131137686	0.760366152319672	1.0
MR-IVW LD	myo-inositol	HMDB0000211	glutamine	HMDB0000641	M19934	bioa_006	19:18368867-18868867	-0.0986149222071318	0.0409870832116088	0.0161282647140332	1.0
MR-IVW LD	sphingosine	HMDB0000252	2-oxoarginine*	HMDB0004225	GCST90200385	GCST90199903	3:56598999-57098999	-0.116952380912047	0.144066795419031	0.416910559374055	1.0
MR-IVW LD	serine	HMDB0000187	lactate	HMDB0000190	M32315	met-d-Lactate	1:119966025-120466025	0.0374055309417673	0.024403335488558	0.125324147803624	1.0
MR-IVW LD	serine	HMDB0000187	lactate	HMDB0000190	M32315	met-d-Lactate	2:211323559-211823559	0.0463726817384853	0.0325710119107284	0.154521490054203	1.0
MR-IVW LD	serine	HMDB0000187	lactate	HMDB0000190	M32315	met-d-Lactate	7:55822010-56322010	-0.0417646849744909	0.0342410526191994	0.222568952090053	1.0
MR-IVW LD	thyroxine	HMDB0000248	phosphate	HMDB0001429	GCST90200293	GCST90200393	2:234397317-234897317	0.123118655456055	0.166045692572502	0.458405756277686	1.0
MR-IVW LD	thyroxine	HMDB0000248	phosphate	HMDB0001429	GCST90200293	GCST90200393	12:121166650-121666650	-0.135667543158465	0.183132375638455	0.458804518590464	1.0
MR-IVW LD	alpha-ketoglutarate	HMDB0000208	methionine	HMDB0000696	GCST90200455	bioa_013	20:44931392-45517926	-0.0045515064457824	0.0541883552951627	0.933061059439323	2.0
MR-IVW LD	glycine	HMDB0000123	threonine	HMDB0000167	bioa_008	bioa_019	1:75967169-76725029	-0.298668263584484	0.186784404993424	0.109820602599484	1.0
MR-IVW LD	glycine	HMDB0000123	threonine	HMDB0000167	bioa_008	bioa_019	1:120004506-120504506	0.120073623125664	0.221130061004907	0.587129802433266	1.0
MR-IVW LD	glycine	HMDB0000123	threonine	HMDB0000167	bioa_008	bioa_019	2:165258389-165758389	0.0692476109450379	0.27370597211479	0.800268213197201	1.0
MR-IVW LD	glycine	HMDB0000123	threonine	HMDB0000167	bioa_008	bioa_019	2:210575251-212439946	-0.162942281064067	0.0278838542275646	5.108251239594591e-09	6.0
MR-IVW LD	glycine	HMDB0000123	threonine	HMDB0000167	bioa_008	bioa_019	3:125660381-126160381	0.160641477525207	0.143686473636141	0.26356699336633	1.0
MR-IVW LD	glycine	HMDB0000123	threonine	HMDB0000167	bioa_008	bioa_019	4:186924683-187424683	0.168616118115315	0.272841615073328	0.536575338616175	1.0
MR-IVW LD	glycine	HMDB0000123	threonine	HMDB0000167	bioa_008	bioa_019	5:89976061-90476061	1.23581850161199	0.301125365889857	4.06067461337471e-05	1.0
MR-IVW LD	glycine	HMDB0000123	threonine	HMDB0000167	bioa_008	bioa_019	5:131494202-131994202	0.092599722154945	0.272352123985135	0.733856527927946	1.0
MR-IVW LD	glycine	HMDB0000123	threonine	HMDB0000167	bioa_008	bioa_019	6:160525578-161025578	-0.161076765683349	0.273474984182258	0.555861273608808	1.0
MR-IVW LD	glycine	HMDB0000123	threonine	HMDB0000167	bioa_008	bioa_019	7:55797215-56297215	-0.0497261968216702	0.139680328150763	0.721840565180898	1.0
MR-IVW LD	glycine	HMDB0000123	threonine	HMDB0000167	bioa_008	bioa_019	8:8933358-9433358	0.197919757644634	0.112582342232442	0.0787475093200028	1.0
MR-IVW LD	glycine	HMDB0000123	threonine	HMDB0000167	bioa_008	bioa_019	8:126232077-126732077	0.24587532276227	0.159970932181048	0.12429330937219	1.0
MR-IVW LD	glycine	HMDB0000123	threonine	HMDB0000167	bioa_008	bioa_019	9:5720079-6894932	-0.0790234338579661	0.102812264082274	0.442119671564487	3.0
MR-IVW LD	glycine	HMDB0000123	threonine	HMDB0000167	bioa_008	bioa_019	9:135887106-136387106	0.165972821194762	0.21639220494754	0.443081515526513	1.0
MR-IVW LD	glycine	HMDB0000123	threonine	HMDB0000167	bioa_008	bioa_019	10:64798306-65575478	0.267399732601566	0.236218845054388	0.257634434415671	1.0
MR-IVW LD	glycine	HMDB0000123	threonine	HMDB0000167	bioa_008	bioa_019	12:46859387-47359387	1.51182937795721	0.230391554092839	5.3090815855553896e-11	1.0
MR-IVW LD	glycine	HMDB0000123	threonine	HMDB0000167	bioa_008	bioa_019	12:56611458-57111458	2.68183401132841	0.297617801723271	2.0418602428117601e-19	1.0
MR-IVW LD	glycine	HMDB0000123	threonine	HMDB0000167	bioa_008	bioa_019	15:58217095-58717095	0.207904716948368	0.279441823855336	0.45687647510498	1.0
MR-IVW LD	glycine	HMDB0000123	threonine	HMDB0000167	bioa_008	bioa_019	16:80861176-81361176	-0.214210151889499	0.123321906672136	0.0823871708699114	1.0
MR-IVW LD	glycine	HMDB0000123	threonine	HMDB0000167	bioa_008	bioa_019	17:45188952-45974996	0.0157945082350897	0.258926364509725	0.951359209057154	1.0
MR-IVW LD	glycine	HMDB0000123	threonine	HMDB0000167	bioa_008	bioa_019	19:17984588-18484588	0.760485603242708	0.279693123664106	0.0065479608099731	1.0
MR-IVW LD	histidine	HMDB0000177	glutamate	HMDB0000148	met-d-His	GCST90200412	1:168963261-169463261	0.917742663854694	0.636570366560668	0.149387393227402	1.0
MR-IVW LD	histidine	HMDB0000177	glutamate	HMDB0000148	met-d-His	GCST90200412	2:27491237-27991237	-0.955810072205186	0.626831952010178	0.12730233823125	1.0
MR-IVW LD	histidine	HMDB0000177	glutamate	HMDB0000148	met-d-His	GCST90200412	2:211290507-212074453	-0.306071127791619	0.238331106419964	0.199062707940816	1.0
MR-IVW LD	histidine	HMDB0000177	glutamate	HMDB0000148	met-d-His	GCST90200412	3:148408762-149190142	0.725892985205726	0.330732104234972	0.028177478195988	2.0
MR-IVW LD	histidine	HMDB0000177	glutamate	HMDB0000148	met-d-His	GCST90200412	6:134622121-135122121	0.568150343477533	0.614068631745336	0.354849988215202	1.0
MR-IVW LD	histidine	HMDB0000177	glutamate	HMDB0000148	met-d-His	GCST90200412	11:8005408-8505408	1.33472355371746	0.630288727979969	0.0342057114860082	1.0
MR-IVW LD	histidine	HMDB0000177	glutamate	HMDB0000148	met-d-His	GCST90200412	12:46932531-47432531	1.69837532373017	0.627172885848584	0.0067692900885264	1.0
MR-IVW LD	histidine	HMDB0000177	glutamate	HMDB0000148	met-d-His	GCST90200412	12:56610020-57110020	0.331776777060967	0.338076300835546	0.326412009394059	1.0
MR-IVW LD	histidine	HMDB0000177	glutamate	HMDB0000148	met-d-His	GCST90200412	12:95659569-96755187	0.105362240413812	0.135305239024552	0.436156234964782	8.0
MR-IVW LD	histidine	HMDB0000177	glutamate	HMDB0000148	met-d-His	GCST90200412	14:21241151-21765620	-0.424410369447874	0.278780120050853	0.127912913812985	3.0
MR-IVW LD	histidine	HMDB0000177	glutamate	HMDB0000148	met-d-His	GCST90200412	14:24625832-25125832	-0.397088186719308	0.633143114566879	0.530547992767821	1.0
MR-IVW LD	histidine	HMDB0000177	glutamate	HMDB0000148	met-d-His	GCST90200412	14:94599201-95099201	-0.888263341812844	0.54028001059042	0.100159761915166	1.0
MR-IVW LD	histidine	HMDB0000177	glutamate	HMDB0000148	met-d-His	GCST90200412	15:43028726-45092210	1.13580862262813	0.536552230807257	0.0342713093093207	1.0
MR-IVW LD	histidine	HMDB0000177	glutamate	HMDB0000148	met-d-His	GCST90200412	20:38915692-39415692	0.590739322194592	0.52430116854743	0.259861924626652	1.0
MR-IVW LD	citrate	HMDB0000094	choline phosphate	HMDB0001565	GCST90200304	GCST90200363	5:14503745-15117020	0.208340327116072	0.115591305275124	0.0714844558719689	2.0
MR-IVW LD	citrate	HMDB0000094	choline phosphate	HMDB0001565	GCST90200304	GCST90200363	17:6357018-6961881	-0.048758557068456	0.0767798805253074	0.525400104059031	3.0
MR-IVW LD	citrate	HMDB0000094	choline phosphate	HMDB0001565	GCST90200304	GCST90200363	22:19003274-19503274	-0.0409354293167384	0.122953332945445	0.739183585860247	1.0
MR-IVW LD	cystathionine	HMDB0000099	kynurenine	HMDB0000684	GCST90200383	M15140	19:33152807-33652807	-0.133975979122814	0.174168772859659	0.441756327424922	1.0
MR-IVW LD	4-acetamidobutanoate	HMDB0003681	dehydroepiandrosterone sulfate (dhea-s)	HMDB0001032	GCST90200311	M32425	8:18005709-18505709	-0.0830372820234497	0.0710625180352505	0.242600999731819	2.0
MR-IVW LD	sphingosine 1-phosphate	HMDB0000277	phenylalanine	HMDB0000159	GCST90199657	bioa_016	17:74160792-74684003	0.115672100176068	0.0507779193046836	0.0227265775985126	1.0
MR-IVW LD	creatine	HMDB0000064	allantoin	HMDB0000462	GCST90200323	M01107	2:211290507-211790507	0.0023383712908388	0.126272049705347	0.985225204457016	1.0
MR-IVW LD	creatine	HMDB0000064	allantoin	HMDB0000462	GCST90200323	M01107	15:45404327-45904327	0.0115786358715164	0.173679538072764	0.946847071399275	1.0
MR-IVW LD	3-hydroxybutyrate (bhba)	HMDB0000011	beta-citrylglutamate	HMDB0241915	met-d-bOHbutyrate	GCST90199911	1:230050269-230550269	-0.0912538648576485	0.54790841409902	0.867724542570574	1.0
MR-IVW LD	3-hydroxybutyrate (bhba)	HMDB0000011	beta-citrylglutamate	HMDB0241915	met-d-bOHbutyrate	GCST90199911	5:41452897-42471829	0.205822922824969	0.386459778609861	0.59432045494211	1.0
MR-IVW LD	3-hydroxybutyrate (bhba)	HMDB0000011	beta-citrylglutamate	HMDB0241915	met-d-bOHbutyrate	GCST90199911	8:8059014-8559014	-0.293319158308359	0.629411337637702	0.641200176407803	1.0
MR-IVW LD	3-hydroxybutyrate (bhba)	HMDB0000011	beta-citrylglutamate	HMDB0241915	met-d-bOHbutyrate	GCST90199911	8:8580720-9433358	-0.183144297553136	0.49439116854176	0.711051611023358	1.0
MR-IVW LD	3-hydroxybutyrate (bhba)	HMDB0000011	beta-citrylglutamate	HMDB0241915	met-d-bOHbutyrate	GCST90199911	8:9546321-10530228	-0.166901879225374	0.576720568691365	0.772276692530557	1.0
MR-IVW LD	3-hydroxybutyrate (bhba)	HMDB0000011	beta-citrylglutamate	HMDB0241915	met-d-bOHbutyrate	GCST90199911	8:10591858-11909109	0.203612673923048	0.507812567878507	0.688449361256416	1.0
MR-IVW LD	3-hydroxybutyrate (bhba)	HMDB0000011	beta-citrylglutamate	HMDB0241915	met-d-bOHbutyrate	GCST90199911	9:107339744-107915739	0.264645623656331	0.420495048644863	0.529108947309282	2.0
MR-IVW LD	3-hydroxybutyrate (bhba)	HMDB0000011	beta-citrylglutamate	HMDB0241915	met-d-bOHbutyrate	GCST90199911	10:113694271-114194271	0.563268350095487	0.448795511349319	0.209454508320892	1.0
MR-IVW LD	3-hydroxybutyrate (bhba)	HMDB0000011	beta-citrylglutamate	HMDB0241915	met-d-bOHbutyrate	GCST90199911	11:116451535-117240760	0.614998248254661	0.626158973549698	0.326013202345101	1.0
MR-IVW LD	3-hydroxybutyrate (bhba)	HMDB0000011	beta-citrylglutamate	HMDB0241915	met-d-bOHbutyrate	GCST90199911	12:122375755-122875755	-0.956944391433395	0.572282374568901	0.0944939139268838	1.0
MR-IVW LD	3-hydroxybutyrate (bhba)	HMDB0000011	beta-citrylglutamate	HMDB0241915	met-d-bOHbutyrate	GCST90199911	14:94393207-95094947	-0.15491342087472	0.290044424456971	0.593270694946758	2.0
MR-IVW LD	3-hydroxybutyrate (bhba)	HMDB0000011	beta-citrylglutamate	HMDB0241915	met-d-bOHbutyrate	GCST90199911	15:58430643-58980498	0.0264811836632913	0.396848197368146	0.946797647101372	2.0
MR-IVW LD	3-hydroxybutyrate (bhba)	HMDB0000011	beta-citrylglutamate	HMDB0241915	met-d-bOHbutyrate	GCST90199911	16:71899923-73042963	0.157017626509693	0.330853656435932	0.635083997906133	1.0
MR-IVW LD	3-hydroxybutyrate (bhba)	HMDB0000011	beta-citrylglutamate	HMDB0241915	met-d-bOHbutyrate	GCST90199911	17:6935779-7435779	0.139574156812742	0.572030380293127	0.807232520413001	1.0
MR-IVW LD	3-hydroxybutyrate (bhba)	HMDB0000011	beta-citrylglutamate	HMDB0241915	met-d-bOHbutyrate	GCST90199911	19:45161941-45661941	-0.433587799090641	0.386834014271531	0.262346330641621	1.0
MR-IVW LD	citrate	HMDB0000094	arachidonate (20:4n6)	HMDB0001043	GCST90200304	M01110	5:14503745-15117020	-0.209793452045731	0.193655494196059	0.278660494899243	1.0
MR-IVW LD	citrate	HMDB0000094	arachidonate (20:4n6)	HMDB0001043	GCST90200304	M01110	17:6357018-6961881	0.0798799074977686	0.0878287892646581	0.363088518604334	3.0
MR-IVW LD	citrate	HMDB0000094	arachidonate (20:4n6)	HMDB0001043	GCST90200304	M01110	22:19003274-19503274	0.211918582824174	0.164065999605812	0.196472605839389	1.0
MR-IVW LD	isoursodeoxycholate	HMDB0000686	cystathionine	HMDB0000099	GCST90199892	GCST90200383	5:35715970-36215970	-0.0934844261104907	0.177019998198546	0.59742928369082	1.0
MR-IVW LD	arachidonate (20:4n6)	HMDB0001043	histidine	HMDB0000177	M01110	GCST90200377	11:61330635-61830635	-0.0096265481721138	0.0497278531115495	0.846501132014268	1.0
MR-IVW LD	sphingosine	HMDB0000252	1-(1-enyl-stearoyl)-2-arachidonoyl-gpe (p-18:0/20:4)*	HMDB0005779	GCST90200385	GCST90200058	3:56598999-57098999	0.0192494581495452	0.143801606983681	0.893512318381635	1.0
MR-IVW LD	glutamine	HMDB0000641	oleate (18:1n9)	HMDB0000207	M00053	M01359	12:56615040-57115040	-0.158829308161528	0.117395575597651	0.176074423405834	1.0
MR-IVW LD	serine	HMDB0000187	mannose	HMDB0000169	M32315	GCST90200435	1:119966025-120466025	-0.0027600975772415	0.0912439056981771	0.975867939722104	1.0
MR-IVW LD	serine	HMDB0000187	mannose	HMDB0000169	M32315	GCST90200435	2:211323559-211823559	0.109041295665652	0.121776683465636	0.370562535385837	1.0
MR-IVW LD	serine	HMDB0000187	mannose	HMDB0000169	M32315	GCST90200435	7:55822010-56322010	-0.258112320904865	0.163940444640398	0.115388683455926	1.0
MR-IVW LD	phosphate	HMDB0001429	glycine	HMDB0000123	GCST90200393	bioa_008	1:21570042-22070042	-0.140511266871572	0.055603983724405	0.0115041502735442	1.0
MR-IVW LD	histidine	HMDB0000177	acetate	HMDB0000042	bioa_009	met-d-Acetate	2:27492603-27992603	0.675021280402249	0.0985181143547937	7.2953053887184e-12	1.0
MR-IVW LD	histidine	HMDB0000177	acetate	HMDB0000042	bioa_009	met-d-Acetate	2:211331245-211831245	-0.0098906212053977	0.0904066690525304	0.912884079145342	1.0
MR-IVW LD	histidine	HMDB0000177	acetate	HMDB0000042	bioa_009	met-d-Acetate	3:186208322-186708322	0.259483893441367	0.113642979423222	0.0224112120647699	1.0
MR-IVW LD	histidine	HMDB0000177	acetate	HMDB0000042	bioa_009	met-d-Acetate	4:186893802-187393802	-0.0185452361180488	0.0596007626662275	0.75568073983076	1.0
MR-IVW LD	histidine	HMDB0000177	acetate	HMDB0000042	bioa_009	met-d-Acetate	8:145389726-145889726	0.166701224237816	0.138809425990778	0.229776063416464	1.0
MR-IVW LD	histidine	HMDB0000177	acetate	HMDB0000042	bioa_009	met-d-Acetate	9:135904304-136404304	0.0278368682898389	0.115905841846017	0.810200059739981	1.0
MR-IVW LD	histidine	HMDB0000177	acetate	HMDB0000042	bioa_009	met-d-Acetate	12:56615040-57115040	0.167491290608305	0.112728226297072	0.137332753131682	1.0
MR-IVW LD	histidine	HMDB0000177	acetate	HMDB0000042	bioa_009	met-d-Acetate	12:96083535-96730076	0.0424758949801	0.0501330443670155	0.396848307056444	3.0
MR-IVW LD	histidine	HMDB0000177	acetate	HMDB0000042	bioa_009	met-d-Acetate	14:21229605-21729605	0.179429658864736	0.147917317823098	0.225114435607282	1.0
MR-IVW LD	histidine	HMDB0000177	acetate	HMDB0000042	bioa_009	met-d-Acetate	15:58473939-58973939	0.062007380062	0.151718362418322	0.682759420937221	1.0
MR-IVW LD	2-oxoarginine*	HMDB0004225	adenosine 5'-monophosphate (amp)	HMDB0000045	GCST90199903	GCST90200356	4:102938709-103438709	-0.222429130945781	0.182589829113373	0.223151722666657	1.0
MR-IVW LD	2-oxoarginine*	HMDB0004225	adenosine 5'-monophosphate (amp)	HMDB0000045	GCST90199903	GCST90200356	6:160310824-160819068	0.0380076722566151	0.101605154258731	0.708350537422636	2.0
MR-IVW LD	sphingosine 1-phosphate	HMDB0000277	4-acetamidobutanoate	HMDB0003681	GCST90199657	GCST90200311	17:74160792-74684003	0.153223639842383	0.122622061886097	0.211460274469447	2.0
MR-IVW LD	phenylalanine	HMDB0000159	asparagine	HMDB0000168	met-d-Phe	bioa_003	6:17868392-18368392	0.328470193744428	0.338629065715909	0.332046492127065	1.0
MR-IVW LD	phenylalanine	HMDB0000159	asparagine	HMDB0000168	met-d-Phe	bioa_003	11:57019429-57519429	-0.133124331346239	0.161167471363484	0.408804091807532	1.0
MR-IVW LD	phenylalanine	HMDB0000159	asparagine	HMDB0000168	met-d-Phe	bioa_003	12:56671418-57171418	0.718448723231178	0.333696573725582	0.0313186785374511	1.0
MR-IVW LD	phenylalanine	HMDB0000159	asparagine	HMDB0000168	met-d-Phe	bioa_003	12:102890425-104124563	-0.0397304590882062	0.0631606540763183	0.529324100292263	5.0
MR-IVW LD	phenylalanine	HMDB0000159	asparagine	HMDB0000168	met-d-Phe	bioa_003	14:55161744-55661744	0.115596730994019	0.207162600347709	0.576844384170217	1.0
MR-IVW LD	phenylalanine	HMDB0000159	asparagine	HMDB0000168	met-d-Phe	bioa_003	16:16004626-16504626	-0.78258469360117	0.344295949670555	0.023026179939625	1.0
MR-IVW LD	n-acetylornithine	HMDB0003357	serotonin (5ht)	HMDB0000259	bioa_023	M02342	2:72878681-74437061	-0.0329855205612182	0.0368723004833832	0.371007325194681	7.0
MR-IVW LD	n-acetylornithine	HMDB0003357	serotonin (5ht)	HMDB0000259	bioa_023	M02342	5:950573-1450573	-0.315315490309232	0.328273661143858	0.336790393073799	1.0
MR-IVW LD	n-acetylornithine	HMDB0003357	serotonin (5ht)	HMDB0000259	bioa_023	M02342	14:23348952-23848952	0.746970620101734	0.419351927074657	0.0748716187250423	1.0
MR-IVW LD	n-acetylornithine	HMDB0003357	serotonin (5ht)	HMDB0000259	bioa_023	M02342	17:37301988-37801988	-0.216671706314451	0.384099843011984	0.572684333139983	1.0
MR-IVW LD	phenylalanine	HMDB0000159	dihydroorotate	HMDB03349	GCST90200396	GCST90200444	12:103005621-103594137	0.0588007097287481	0.100603224440185	0.558896500581838	2.0
MR-IVW LD	orotate	HMDB0000226	anthranilate	HMDB0001123	GCST90200392	GCST90200324	3:123305909-124961335	-0.0594437738393824	0.0370436188581151	0.108560563174869	3.0
MR-IVW LD	orotate	HMDB0000226	anthranilate	HMDB0001123	GCST90200392	GCST90200324	7:32831514-33590783	0.0504531874978835	0.0587667263124694	0.390598088216219	1.0
MR-IVW LD	cystine	HMDB0000192	choline	HMDB0000097	M31454	M15506	22:24745202-25245202	-0.0769832773035919	0.0769832773035919	0.317310507862914	1.0
MR-IVW LD	serine	HMDB0000187	4-methyl-2-oxopentanoate	HMDB0000695	M32315	GCST90199655	1:119966025-120466025	0.0066390885721894	0.0910059280331917	0.941844103304805	1.0
MR-IVW LD	serine	HMDB0000187	4-methyl-2-oxopentanoate	HMDB0000695	M32315	GCST90199655	2:211323559-211823559	0.253862515585579	0.121432892569731	0.0365676962337628	1.0
MR-IVW LD	serine	HMDB0000187	4-methyl-2-oxopentanoate	HMDB0000695	M32315	GCST90199655	7:55822010-56322010	-0.032604594103144	0.163537190087634	0.841972443405424	1.0
MR-IVW LD	n1-methyl-2-pyridone-5-carboxamide	HMDB0004193	urea	HMDB0000294	GCST90199778	M01670	2:135485648-135985648	-0.305776861216102	0.189290437895681	0.106227429780002	1.0
MR-IVW LD	n-acetylornithine	HMDB0003357	cytosine	HMDB0000630	M15630	GCST90200433	2:73124156-74349562	-0.0032392199079619	0.0260812956147022	0.901159259965975	1.0
MR-IVW LD	alpha-ketoglutarate	HMDB0000208	3-methyl-2-oxovalerate	HMDB0000491	GCST90200455	GCST90199631	20:44931392-45517926	0.0348518769529986	0.0821471501925948	0.671375080019042	3.0
MR-IVW LD	urate	HMDB0000289	sulfate*	HMDB01448	M01604	GCST90199896	4:9676051-10553081	-0.0339555185719222	0.0480485427645866	0.479757930764845	1.0
MR-IVW LD	n-acetylornithine	HMDB0003357	7-methylxanthine	HMDB0001991	M15630	GCST90199754	2:73124156-74349562	0.0410235829583246	0.0243462036823165	0.0919867508032724	1.0
MR-IVW LD	3-(4-hydroxyphenyl)lactate	HMDB0000755	cytidine	HMDB0000089	M32197	GCST90200429	17:79879970-80379970	0.220500977319265	0.141121392192722	0.118172244142388	1.0
MR-IVW LD	dihydroorotate	HMDB03349	2-aminobutyrate	HMDB0000452	GCST90200444	M32348	5:53379047-53879047	-0.0789807634771316	0.186681804582312	0.672239138726748	1.0
MR-IVW LD	dihydroorotate	HMDB03349	2-aminobutyrate	HMDB0000452	GCST90200444	M32348	10:104381189-105206827	-0.0211594197958317	0.179855068264577	0.906347316282197	1.0
MR-IVW LD	dihydroorotate	HMDB03349	2-aminobutyrate	HMDB0000452	GCST90200444	M32348	10:125910495-126410495	0.0909540179779444	0.136431026966918	0.50498507509385	1.0
MR-IVW LD	dihydroorotate	HMDB03349	2-aminobutyrate	HMDB0000452	GCST90200444	M32348	11:122683181-123183181	-0.0063472007101507	0.155506417398723	0.967442323515783	1.0
MR-IVW LD	dihydroorotate	HMDB03349	2-aminobutyrate	HMDB0000452	GCST90200444	M32348	15:77921365-78954732	0.115160051749241	0.0575800258746204	0.0455002638963575	1.0
MR-IVW LD	pyruvate	HMDB0000243	glucose	HMDB0000122	met-d-Pyruvate	met-d-Glucose	1:25486369-25986369	0.341066827060993	0.158482832502808	0.0313915047931331	1.0
MR-IVW LD	pyruvate	HMDB0000243	glucose	HMDB0000122	met-d-Pyruvate	met-d-Glucose	1:154991807-156271079	-0.0250685960129232	0.0862191574030922	0.771239192663187	2.0
MR-IVW LD	pyruvate	HMDB0000243	glucose	HMDB0000122	met-d-Pyruvate	met-d-Glucose	1:207429229-207929229	0.282070077203227	0.160033958611606	0.077974071246596	1.0
MR-IVW LD	pyruvate	HMDB0000243	glucose	HMDB0000122	met-d-Pyruvate	met-d-Glucose	2:27480940-28253616	-0.544294806163281	0.110528761421382	8.45922926286003e-07	1.0
MR-IVW LD	pyruvate	HMDB0000243	glucose	HMDB0000122	met-d-Pyruvate	met-d-Glucose	2:60468043-60968043	0.318537459552252	0.14922914788552	0.032797576077612	1.0
MR-IVW LD	pyruvate	HMDB0000243	glucose	HMDB0000122	met-d-Pyruvate	met-d-Glucose	2:173097338-173854224	-0.0781439604973622	0.055238474817681	0.157166616070392	1.0
MR-IVW LD	pyruvate	HMDB0000243	glucose	HMDB0000122	met-d-Pyruvate	met-d-Glucose	3:56611222-57111222	0.450485410139817	0.13225657829947	0.0006588657854393	1.0
MR-IVW LD	pyruvate	HMDB0000243	glucose	HMDB0000122	met-d-Pyruvate	met-d-Glucose	5:35956855-36456855	0.260486379448665	0.158353097165147	0.0999756264423382	1.0
MR-IVW LD	pyruvate	HMDB0000243	glucose	HMDB0000122	met-d-Pyruvate	met-d-Glucose	5:131157493-131957429	-0.148059278322973	0.112729558827949	0.189047373669367	1.0
MR-IVW LD	pyruvate	HMDB0000243	glucose	HMDB0000122	met-d-Pyruvate	met-d-Glucose	7:50177982-50677982	-0.736205050535641	0.17219696650284	1.90823574164046e-05	1.0
MR-IVW LD	pyruvate	HMDB0000243	glucose	HMDB0000122	met-d-Pyruvate	met-d-Glucose	8:106322270-106822270	-0.462017180656069	0.135942905674089	0.0006772874347247	1.0
MR-IVW LD	pyruvate	HMDB0000243	glucose	HMDB0000122	met-d-Pyruvate	met-d-Glucose	9:135611502-136391870	0.190395437320405	0.0881141370056016	0.0307121865413109	3.0
MR-IVW LD	pyruvate	HMDB0000243	glucose	HMDB0000122	met-d-Pyruvate	met-d-Glucose	10:2869150-3388009	0.541786985518765	0.0481767605875208	2.4284052028512199e-29	2.0
MR-IVW LD	pyruvate	HMDB0000243	glucose	HMDB0000122	met-d-Pyruvate	met-d-Glucose	11:56961646-57461646	0.106965228413415	0.170683371640023	0.530863742169712	1.0
MR-IVW LD	pyruvate	HMDB0000243	glucose	HMDB0000122	met-d-Pyruvate	met-d-Glucose	12:48145900-49077761	-0.0534542838652746	0.0392264244047858	0.172973578849087	5.0
MR-IVW LD	pyruvate	HMDB0000243	glucose	HMDB0000122	met-d-Pyruvate	met-d-Glucose	16:70994871-71494871	-0.0346900133297983	0.17154068699805	0.839739927826704	1.0
MR-IVW LD	pyruvate	HMDB0000243	glucose	HMDB0000122	met-d-Pyruvate	met-d-Glucose	16:87636490-88136490	0.280161523409976	0.180950190905946	0.121554948315089	1.0
MR-IVW LD	pyruvate	HMDB0000243	glucose	HMDB0000122	met-d-Pyruvate	met-d-Glucose	18:43532791-44032791	0.113256378952746	0.170509588627349	0.506547638126889	1.0
MR-IVW LD	pyruvate	HMDB0000243	glucose	HMDB0000122	met-d-Pyruvate	met-d-Glucose	21:45449580-45972811	0.194804212763988	0.0784236873596876	0.0129916862335866	2.0
MR-IVW LD	arachidonate (20:4n6)	HMDB0001043	kynurenine	HMDB0000684	GCST90200358	bioa_027	11:61052244-62029047	-0.0316776615755534	0.0257231600275181	0.218141874357829	2.0
MR-IVW LD	hypoxanthine	HMDB0000157	tryptophan	HMDB0000929	M03127	bioa_020	6:16038192-16538192	-0.0675131233715383	0.0588606132271469	0.251381620922042	1.0
MR-IVW LD	tyrosine	HMDB0000158	kynurenine	HMDB0000684	bioa_021	GCST90199636	4:99820973-100320973	0.0942453594891572	0.550630228773045	0.864098687615851	1.0
MR-IVW LD	tyrosine	HMDB0000158	kynurenine	HMDB0000684	bioa_021	GCST90199636	6:111242119-112017012	0.258715650257687	0.146216849382563	0.0768276509336814	2.0
MR-IVW LD	tyrosine	HMDB0000158	kynurenine	HMDB0000684	bioa_021	GCST90199636	6:112114361-112614361	0.0660081938215069	0.571821240479186	0.908100326015798	1.0
MR-IVW LD	tyrosine	HMDB0000158	kynurenine	HMDB0000684	bioa_021	GCST90199636	7:27926305-28426305	0.446693788297737	0.467395551224695	0.339219648963371	1.0
MR-IVW LD	tyrosine	HMDB0000158	kynurenine	HMDB0000684	bioa_021	GCST90199636	10:64816186-65575478	0.267222132595527	0.465340349495608	0.56579800352558	1.0
MR-IVW LD	tyrosine	HMDB0000158	kynurenine	HMDB0000684	bioa_021	GCST90199636	11:61310081-61810081	-0.659491429927266	0.553312937945275	0.233302060516027	1.0
MR-IVW LD	tyrosine	HMDB0000158	kynurenine	HMDB0000684	bioa_021	GCST90199636	12:46678393-47435518	0.476918709987853	0.433974459997409	0.271787385769228	1.0
MR-IVW LD	tyrosine	HMDB0000158	kynurenine	HMDB0000684	bioa_021	GCST90199636	12:56615040-57115040	0.0441957315504949	0.333717607252979	0.894640611128578	1.0
MR-IVW LD	tyrosine	HMDB0000158	kynurenine	HMDB0000684	bioa_021	GCST90199636	12:57594049-58094049	-0.0228268194897443	0.501095824492685	0.963665892347129	1.0
MR-IVW LD	tyrosine	HMDB0000158	kynurenine	HMDB0000684	bioa_021	GCST90199636	12:59727701-60227701	0.561097630837966	0.489104573804729	0.251301621105998	1.0
MR-IVW LD	tyrosine	HMDB0000158	kynurenine	HMDB0000684	bioa_021	GCST90199636	12:120845172-121674861	0.36271948356243	0.451970470116347	0.422246925248884	1.0
MR-IVW LD	tyrosine	HMDB0000158	kynurenine	HMDB0000684	bioa_021	GCST90199636	12:122092964-122592964	0.118301685080154	0.523342079367053	0.821162223064671	1.0
MR-IVW LD	tyrosine	HMDB0000158	kynurenine	HMDB0000684	bioa_021	GCST90199636	15:60649639-61149639	-0.295293953906512	0.563111845774134	0.600002700388731	1.0
MR-IVW LD	tyrosine	HMDB0000158	kynurenine	HMDB0000684	bioa_021	GCST90199636	16:71153235-72438683	-0.291116764520964	0.250813146254298	0.245767253955508	2.0
MR-IVW LD	uridine	HMDB0000296	citrate	HMDB0000094	M00606	GCST90200304	1:20665172-21165172	0.0469189718221996	0.169205796205783	0.78155790669834	1.0
MR-IVW LD	uridine	HMDB0000296	citrate	HMDB0000094	M00606	GCST90200304	7:47852911-48352911	-0.126454452892813	0.170993421375651	0.459586337439279	1.0
MR-IVW LD	uridine	HMDB0000296	citrate	HMDB0000094	M00606	GCST90200304	22:50721752-51221752	-0.282663345156406	0.160416623788051	0.0780595512838372	1.0
MR-IVW LD	beta-citrylglutamate	HMDB0241915	inosine 5'-monophosphate (imp)	HMDB0000175	GCST90199911	GCST90200395	3:183486882-183986882	0.0153770928104732	0.15727227008963	0.922111986325269	1.0
MR-IVW LD	beta-citrylglutamate	HMDB0241915	inosine 5'-monophosphate (imp)	HMDB0000175	GCST90199911	GCST90200395	11:88203934-92094388	-0.0769996494911177	0.03771627723168	0.0411962322255692	5.0
MR-IVW LD	choline phosphate	HMDB0001565	uridine	HMDB0000296	GCST90200363	GCST90200407	1:21573292-22142120	-0.0418639701943141	0.0914112588592806	0.646971196819534	2.0
MR-IVW LD	choline phosphate	HMDB0001565	uridine	HMDB0000296	GCST90200363	GCST90200407	22:24245541-24745541	0.12007113433712	0.176241248423358	0.495688963691959	1.0
MR-IVW LD	n-formylanthranilic acid	HMDB0004089	alpha-ketoglutarate	HMDB0000208	GCST90199960	GCST90200455	2:143548189-144048189	-0.0090596774593716	0.116592496119447	0.938063688619174	1.0
MR-IVW LD	n-formylanthranilic acid	HMDB0004089	alpha-ketoglutarate	HMDB0000208	GCST90199960	GCST90200455	17:75643177-76448530	0.0508960179128654	0.031008412546094	0.100722374146095	1.0
MR-IVW LD	tryptophan	HMDB0000929	gluconate	HMDB0000625	M00054	GCST90200373	3:189559163-190059163	-0.247926508460529	0.171796408509055	0.148980644732188	1.0
MR-IVW LD	tryptophan	HMDB0000929	gluconate	HMDB0000625	M00054	GCST90200373	5:153760041-154260041	-0.165235473904501	0.171808674781271	0.336179642037039	1.0
MR-IVW LD	tryptophan	HMDB0000929	gluconate	HMDB0000625	M00054	GCST90200373	6:111281159-111781159	-0.271181584912583	0.150782199185147	0.0720980189937366	1.0
MR-IVW LD	tryptophan	HMDB0000929	gluconate	HMDB0000625	M00054	GCST90200373	6:125293311-125793311	-0.0282000836917069	0.156266822497587	0.85679058562408	1.0
MR-IVW LD	tryptophan	HMDB0000929	gluconate	HMDB0000625	M00054	GCST90200373	7:14057409-14557409	0.0582937460741241	0.168462461342392	0.729317132995917	1.0
MR-IVW LD	tryptophan	HMDB0000929	gluconate	HMDB0000625	M00054	GCST90200373	11:116404435-116904435	0.100160401500353	0.168460032298997	0.552134430648203	1.0
MR-IVW LD	tryptophan	HMDB0000929	gluconate	HMDB0000625	M00054	GCST90200373	16:53794515-54294515	0.217243537713112	0.17180153301492	0.20604957841841	1.0
MR-IVW LD	1-methylurate	HMDB0003099	hypoxanthine	HMDB0000157	M34395	M03127	8:18010431-18510431	-0.0587269943491164	0.0838957062130239	0.483927304446148	1.0
MR-IVW LD	acetoacetate	HMDB0000060	glycine	HMDB0000123	met-d-Acetoacetate	bioa_008	1:230046470-230546470	-0.217547102147581	0.218201707269386	0.318764509943274	1.0
MR-IVW LD	acetoacetate	HMDB0000060	glycine	HMDB0000123	met-d-Acetoacetate	bioa_008	5:41395751-42449922	-0.152983902673227	0.109274216195162	0.16151331846754	1.0
MR-IVW LD	acetoacetate	HMDB0000060	glycine	HMDB0000123	met-d-Acetoacetate	bioa_008	8:8933102-9433102	-2.69958746226236	0.18362042322557	6.2583623789413995e-49	1.0
MR-IVW LD	acetoacetate	HMDB0000060	glycine	HMDB0000123	met-d-Acetoacetate	bioa_008	10:113686244-114186244	0.0078458813866955	0.206470562807824	0.969687682029527	1.0
MR-IVW LD	acetoacetate	HMDB0000060	glycine	HMDB0000123	met-d-Acetoacetate	bioa_008	11:116373213-116873213	0.191788179786687	0.114799554816454	0.0947937509120681	2.0
MR-IVW LD	acetoacetate	HMDB0000060	glycine	HMDB0000123	met-d-Acetoacetate	bioa_008	12:122333527-122833527	0.264397965863156	0.183101084392768	0.148738975340518	1.0
MR-IVW LD	inositol 1-phosphate (i1p)	HMDB0000213	phenylalanine	HMDB0000159	M01481	GCST90200396	1:5349333-5849333	0.0614298366700802	0.0816642660946405	0.451916246927126	1.0
MR-IVW LD	inositol 1-phosphate (i1p)	HMDB0000213	phenylalanine	HMDB0000159	M01481	GCST90200396	4:31607204-32397858	0.0394890515453172	0.077699476165352	0.61129343707773	1.0
MR-IVW LD	inositol 1-phosphate (i1p)	HMDB0000213	phenylalanine	HMDB0000159	M01481	GCST90200396	4:66148855-66648855	0.181596260894987	0.0802589252732002	0.0236585004306929	1.0
MR-IVW LD	inositol 1-phosphate (i1p)	HMDB0000213	phenylalanine	HMDB0000159	M01481	GCST90200396	10:114775621-115275621	-0.0906123644564138	0.0799486961101573	0.257054125101342	1.0
MR-IVW LD	inositol 1-phosphate (i1p)	HMDB0000213	phenylalanine	HMDB0000159	M01481	GCST90200396	12:62771708-63271708	0.0306722867242538	0.0825429702582325	0.710196832903166	1.0
MR-IVW LD	inositol 1-phosphate (i1p)	HMDB0000213	phenylalanine	HMDB0000159	M01481	GCST90200396	15:77060646-77560646	-0.119837421328351	0.0788595713601812	0.128603831301977	1.0
MR-IVW LD	glucose	HMDB0000122	3-aminoisobutyrate	HMDB0002166	met-d-Glucose	GCST90200310	2:165251927-165751927	0.305188651169461	0.653804307219519	0.640650854932485	1.0
MR-IVW LD	glucose	HMDB0000122	3-aminoisobutyrate	HMDB0002166	met-d-Glucose	GCST90200310	2:169498833-170056652	-0.0077650184754948	0.170051795466465	0.96357912032914	4.0
MR-IVW LD	glucose	HMDB0000122	3-aminoisobutyrate	HMDB0002166	met-d-Glucose	GCST90200310	3:122819058-123319058	0.240590334393632	0.420601725116827	0.567312072546677	1.0
MR-IVW LD	glucose	HMDB0000122	3-aminoisobutyrate	HMDB0002166	met-d-Glucose	GCST90200310	3:151951767-152451767	-1.03444504968887	0.661600892685818	0.117923649299746	1.0
MR-IVW LD	glucose	HMDB0000122	3-aminoisobutyrate	HMDB0002166	met-d-Glucose	GCST90200310	3:170377909-170877909	0.160388190842781	0.350566103764769	0.647303096328212	1.0
MR-IVW LD	glucose	HMDB0000122	3-aminoisobutyrate	HMDB0002166	met-d-Glucose	GCST90200310	4:185468314-185968314	0.0502563848839848	0.648659696555874	0.938243869837278	1.0
MR-IVW LD	glucose	HMDB0000122	3-aminoisobutyrate	HMDB0002166	met-d-Glucose	GCST90200310	5:95479406-95979406	-1.07487250001002	0.634078434827914	0.0900426498935888	1.0
MR-IVW LD	glucose	HMDB0000122	3-aminoisobutyrate	HMDB0002166	met-d-Glucose	GCST90200310	6:7000270-7500270	0.302840410054222	0.606239440561596	0.61739952605568	1.0
MR-IVW LD	glucose	HMDB0000122	3-aminoisobutyrate	HMDB0002166	met-d-Glucose	GCST90200310	7:14801789-15301789	-0.287440059770003	0.436233523608126	0.509951460698776	1.0
MR-IVW LD	glucose	HMDB0000122	3-aminoisobutyrate	HMDB0002166	met-d-Glucose	GCST90200310	7:43935955-44473721	0.268772256055685	0.275735960374958	0.329686751990719	2.0
MR-IVW LD	glucose	HMDB0000122	3-aminoisobutyrate	HMDB0002166	met-d-Glucose	GCST90200310	8:117934783-118434783	0.577575343447107	0.546738374136006	0.290784733364423	1.0
MR-IVW LD	glucose	HMDB0000122	3-aminoisobutyrate	HMDB0002166	met-d-Glucose	GCST90200310	9:21884068-22384068	-0.592243801085193	0.656548882139109	0.367027166985001	1.0
MR-IVW LD	glucose	HMDB0000122	3-aminoisobutyrate	HMDB0002166	met-d-Glucose	GCST90200310	10:2888477-3388477	-0.0868871837823169	0.359277430849518	0.808905157074294	1.0
MR-IVW LD	glucose	HMDB0000122	3-aminoisobutyrate	HMDB0002166	met-d-Glucose	GCST90200310	10:112762852-113262852	0.614023355492031	0.677300167763686	0.364631621538194	1.0
MR-IVW LD	glucose	HMDB0000122	3-aminoisobutyrate	HMDB0002166	met-d-Glucose	GCST90200310	10:114504071-115004071	-0.759599311226335	0.451450859256572	0.0924576600184962	1.0
MR-IVW LD	glucose	HMDB0000122	3-aminoisobutyrate	HMDB0002166	met-d-Glucose	GCST90200310	12:4134844-4634844	0.263511584370077	0.659054941773716	0.689279892120343	1.0
MR-IVW LD	glucose	HMDB0000122	3-aminoisobutyrate	HMDB0002166	met-d-Glucose	GCST90200310	12:111682800-112523499	-1.33644417199799	0.669317294093974	0.0458548053068571	1.0
MR-IVW LD	glucose	HMDB0000122	3-aminoisobutyrate	HMDB0002166	met-d-Glucose	GCST90200310	12:121166650-121666650	1.22456238912003	0.61100291395002	0.0450503319412156	1.0
MR-IVW LD	glucose	HMDB0000122	3-aminoisobutyrate	HMDB0002166	met-d-Glucose	GCST90200310	13:28213465-28721145	-0.588837847065183	0.680036576785206	0.386549700710158	1.0
MR-IVW LD	glucose	HMDB0000122	3-aminoisobutyrate	HMDB0002166	met-d-Glucose	GCST90200310	17:43272775-44380160	0.858348522744712	0.647363805967092	0.184868292964062	1.0
MR-IVW LD	glucose	HMDB0000122	3-aminoisobutyrate	HMDB0002166	met-d-Glucose	GCST90200310	17:44543627-45043627	0.91165812212657	0.678571611376828	0.179111479262824	1.0
MR-IVW LD	glucose	HMDB0000122	3-aminoisobutyrate	HMDB0002166	met-d-Glucose	GCST90200310	20:22311971-22811971	0.864411068854376	0.658745123762048	0.18944973418904	1.0
MR-IVW LD	bilirubin (z,z)	HMDB0000054	threonine	HMDB0000167	M27716	GCST90200432	2:234140469-234918570	-0.001101611086977	0.0365505582217971	0.97595589595612	1.0
MR-IVW LD	inositol 1-phosphate (i1p)	HMDB0000213	hydroxy-n6,n6,n6-trimethyllysine*	HMDB01422	M01481	GCST90200240	1:5349333-5849333	-0.0548709464186441	0.0818540688989533	0.502634144956129	1.0
MR-IVW LD	inositol 1-phosphate (i1p)	HMDB0000213	hydroxy-n6,n6,n6-trimethyllysine*	HMDB01422	M01481	GCST90200240	4:31607204-32397858	-0.0260710100197661	0.0778802123443033	0.737807782022375	1.0
MR-IVW LD	inositol 1-phosphate (i1p)	HMDB0000213	hydroxy-n6,n6,n6-trimethyllysine*	HMDB01422	M01481	GCST90200240	4:66148855-66648855	-0.0069200686225946	0.080469889015286	0.931469794097318	1.0
MR-IVW LD	inositol 1-phosphate (i1p)	HMDB0000213	hydroxy-n6,n6,n6-trimethyllysine*	HMDB01422	M01481	GCST90200240	10:114775621-115275621	-0.0402141180013227	0.0801389776778575	0.615804886082799	1.0
MR-IVW LD	inositol 1-phosphate (i1p)	HMDB0000213	hydroxy-n6,n6,n6-trimethyllysine*	HMDB01422	M01481	GCST90200240	12:62771708-63271708	-0.0736451091944972	0.0827309323203002	0.373371267525764	1.0
MR-IVW LD	inositol 1-phosphate (i1p)	HMDB0000213	hydroxy-n6,n6,n6-trimethyllysine*	HMDB01422	M01481	GCST90200240	15:77060646-77560646	-0.0403862833869901	0.0790521377939753	0.609433959442533	1.0
MR-IVW LD	eicosapentaenoate (epa; 20:5n3)	HMDB0001999	n-acetylglucosaminylasparagine	HMDB0000489	M18467	GCST90200316	11:61330635-61830635	0.227567470351283	0.0994375235642201	0.022105672226794	1.0
MR-IVW LD	pyruvate	HMDB0000243	oleamide	HMDB0002117	met-d-Pyruvate	M32458	1:154991807-156271079	0.0284959341201762	0.44881096239278	0.949374678910228	1.0
MR-IVW LD	pyruvate	HMDB0000243	oleamide	HMDB0002117	met-d-Pyruvate	M32458	1:207429229-207929229	0.983091541770291	0.655394361180192	0.133614402537715	1.0
MR-IVW LD	pyruvate	HMDB0000243	oleamide	HMDB0002117	met-d-Pyruvate	M32458	2:27480940-28253616	-1.03230459568093	0.451633260610409	0.0222709789592329	1.0
MR-IVW LD	pyruvate	HMDB0000243	oleamide	HMDB0002117	met-d-Pyruvate	M32458	2:60468043-60968043	-0.310947408677945	0.609935301637507	0.610188838027009	1.0
MR-IVW LD	pyruvate	HMDB0000243	oleamide	HMDB0002117	met-d-Pyruvate	M32458	2:173097338-173854224	0.0256838679750397	0.231154811775361	0.911528237909379	1.0
MR-IVW LD	pyruvate	HMDB0000243	oleamide	HMDB0002117	met-d-Pyruvate	M32458	3:56611222-57111222	0.047947304376804	0.575367652521681	0.933586496294759	1.0
MR-IVW LD	pyruvate	HMDB0000243	oleamide	HMDB0002117	met-d-Pyruvate	M32458	5:131157493-131957429	0.0133375672832503	0.466814854913892	0.977206399475105	1.0
MR-IVW LD	pyruvate	HMDB0000243	oleamide	HMDB0002117	met-d-Pyruvate	M32458	8:106322270-106822270	-0.0728962786049821	0.612328740281867	0.905237629455844	1.0
MR-IVW LD	pyruvate	HMDB0000243	oleamide	HMDB0002117	met-d-Pyruvate	M32458	9:135611502-136391870	-0.521044592242474	0.694726122989967	0.453254704753738	1.0
MR-IVW LD	pyruvate	HMDB0000243	oleamide	HMDB0002117	met-d-Pyruvate	M32458	10:2869150-3388009	0.0757568571088201	0.209788219685964	0.718016387438888	1.0
MR-IVW LD	pyruvate	HMDB0000243	oleamide	HMDB0002117	met-d-Pyruvate	M32458	11:56961646-57461646	0.0811190363351817	0.69762371248256	0.90743137298496	1.0
MR-IVW LD	pyruvate	HMDB0000243	oleamide	HMDB0002117	met-d-Pyruvate	M32458	12:48145900-49077761	0.126311564678218	0.238271738266242	0.596031786041822	2.0
MR-IVW LD	pyruvate	HMDB0000243	oleamide	HMDB0002117	met-d-Pyruvate	M32458	16:69379588-70929689	0.196047704648283	0.452417779957578	0.664772625253352	1.0
MR-IVW LD	pyruvate	HMDB0000243	oleamide	HMDB0002117	met-d-Pyruvate	M32458	18:43532791-44032791	-0.449083498788758	0.742715017227561	0.545410804136331	1.0
MR-IVW LD	pyruvate	HMDB0000243	oleamide	HMDB0002117	met-d-Pyruvate	M32458	21:45449580-45972811	-0.124388662193921	0.359345024115779	0.729227098416633	1.0
MR-IVW LD	s-1-pyrroline-5-carboxylate	HMDB0001301	taurochenodeoxycholate	HMDB0000951	GCST90200381	GCST90200337	1:18949448-19449448	0.0343257128924572	0.147884196018407	0.816450938668522	1.0
MR-IVW LD	s-1-pyrroline-5-carboxylate	HMDB0001301	taurochenodeoxycholate	HMDB0000951	GCST90200381	GCST90200337	8:144432748-145014955	0.0096557818551534	0.0447178497341132	0.829044812400398	3.0
MR-IVW LD	biliverdin	HMDB0001008	eicosapentaenoate (epa; 20:5n3)	HMDB0001999	GCST90200706	M18467	2:233898737-234978158	-0.0216081229717145	0.0280383561203853	0.440906722630341	2.0
MR-IVW LD	biliverdin	HMDB0001008	eicosapentaenoate (epa; 20:5n3)	HMDB0001999	GCST90200706	M18467	12:21102315-21602315	0.0159981783543551	0.140783969518326	0.909526060036959	1.0
MR-IVW LD	glutamine	HMDB0000641	leucine	HMDB0000687	met-d-Gln	M00060	1:213912734-214412734	0.323067116511562	0.605750843459179	0.593802857207703	1.0
MR-IVW LD	glutamine	HMDB0000641	leucine	HMDB0000687	met-d-Gln	M00060	2:26939063-28767861	-0.795991208910277	0.210703555299779	0.0001582339720921	1.0
MR-IVW LD	glutamine	HMDB0000641	leucine	HMDB0000687	met-d-Gln	M00060	2:190998205-192033792	-0.0495153236934933	0.264081726365307	0.851268623688211	1.0
MR-IVW LD	glutamine	HMDB0000641	leucine	HMDB0000687	met-d-Gln	M00060	2:211168890-211668890	-0.392245737589343	0.706042327660813	0.578514721507942	1.0
MR-IVW LD	glutamine	HMDB0000641	leucine	HMDB0000687	met-d-Gln	M00060	3:38941335-39441335	-0.552831843749093	0.680408423075806	0.416504786576218	1.0
MR-IVW LD	glutamine	HMDB0000641	leucine	HMDB0000687	met-d-Gln	M00060	3:52085887-52937605	0.829523402373593	0.725832977076897	0.253097908947118	1.0
MR-IVW LD	glutamine	HMDB0000641	leucine	HMDB0000687	met-d-Gln	M00060	3:159689586-160441236	0.608291321150767	0.391044420739779	0.119813814205544	1.0
MR-IVW LD	glutamine	HMDB0000641	leucine	HMDB0000687	met-d-Gln	M00060	5:55611894-56111894	-1.2317586333795	0.703862076216856	0.0801183137276335	1.0
MR-IVW LD	glutamine	HMDB0000641	leucine	HMDB0000687	met-d-Gln	M00060	6:20425792-20925792	0.427857226719924	0.641785840079892	0.50498507509385	1.0
MR-IVW LD	glutamine	HMDB0000641	leucine	HMDB0000687	met-d-Gln	M00060	6:41265224-41765224	0.881823538905651	0.734852949088042	0.230139340443416	1.0
MR-IVW LD	glutamine	HMDB0000641	leucine	HMDB0000687	met-d-Gln	M00060	6:56020405-56520405	1.35081153663301	0.723649037481972	0.0619481514134813	1.0
MR-IVW LD	glutamine	HMDB0000641	leucine	HMDB0000687	met-d-Gln	M00060	6:126492728-127693092	-0.885926764395559	0.498333804972501	0.0754403596267997	1.0
MR-IVW LD	glutamine	HMDB0000641	leucine	HMDB0000687	met-d-Gln	M00060	6:131635614-132135614	0.345911728379267	0.553458765406831	0.531971058097404	1.0
MR-IVW LD	glutamine	HMDB0000641	leucine	HMDB0000687	met-d-Gln	M00060	7:72772933-73272933	0.549690726554825	0.346101568571556	0.112233142968295	1.0
MR-IVW LD	glutamine	HMDB0000641	leucine	HMDB0000687	met-d-Gln	M00060	8:17124777-17669461	0.42290164168936	0.493385248637588	0.391365938307554	1.0
MR-IVW LD	glutamine	HMDB0000641	leucine	HMDB0000687	met-d-Gln	M00060	8:126231747-126731747	1.5637530749967	0.586407403123762	0.0076607611351793	1.0
MR-IVW LD	glutamine	HMDB0000641	leucine	HMDB0000687	met-d-Gln	M00060	9:4040541-4540541	1.55057212455142	0.498398182891525	0.0018638479350298	1.0
MR-IVW LD	glutamine	HMDB0000641	leucine	HMDB0000687	met-d-Gln	M00060	9:21884172-22384172	1.32906961987787	0.689147210307043	0.053784088862399	1.0
MR-IVW LD	glutamine	HMDB0000641	leucine	HMDB0000687	met-d-Gln	M00060	10:98828483-99609412	0.0386061367722075	0.205899396118447	0.851268623688211	1.0
MR-IVW LD	glutamine	HMDB0000641	leucine	HMDB0000687	met-d-Gln	M00060	10:114535278-115035278	-1.45587366168201e-308	0.686673464856808	1.0	1.0
MR-IVW LD	glutamine	HMDB0000641	leucine	HMDB0000687	met-d-Gln	M00060	11:8005408-8505408	0.389215506468062	0.437867444776569	0.374062797490882	1.0
MR-IVW LD	glutamine	HMDB0000641	leucine	HMDB0000687	met-d-Gln	M00060	11:18148958-18648958	-0.374342541876336	0.701892266018131	0.593802857207703	1.0
MR-IVW LD	glutamine	HMDB0000641	leucine	HMDB0000687	met-d-Gln	M00060	11:73860169-74360169	0.536821401993406	0.69471004963853	0.439683802605575	1.0
MR-IVW LD	glutamine	HMDB0000641	leucine	HMDB0000687	met-d-Gln	M00060	12:4051876-4551876	0.718864679802778	0.718864679802778	0.317310507862914	1.0
MR-IVW LD	glutamine	HMDB0000641	leucine	HMDB0000687	met-d-Gln	M00060	12:46377388-47736079	0.342125021532852	0.234433039399705	0.144462738904498	2.0
MR-IVW LD	glutamine	HMDB0000641	leucine	HMDB0000687	met-d-Gln	M00060	12:55949170-57674145	-0.0047547835152437	0.0890113545621906	0.957399087742074	3.0
MR-IVW LD	glutamine	HMDB0000641	leucine	HMDB0000687	met-d-Gln	M00060	12:59330993-60240767	0.58504589255184	0.312379571853234	0.0610865316316064	2.0
MR-IVW LD	glutamine	HMDB0000641	leucine	HMDB0000687	met-d-Gln	M00060	12:121134495-121634495	-0.672553781230855	0.724288687479377	0.353111234506002	1.0
MR-IVW LD	glutamine	HMDB0000641	leucine	HMDB0000687	met-d-Gln	M00060	14:21242229-21782312	0.305219536653742	0.686743957470926	0.656721286563774	1.0
MR-IVW LD	glutamine	HMDB0000641	leucine	HMDB0000687	met-d-Gln	M00060	14:74940531-75440531	-0.297114439970989	0.668507489934733	0.656721286563774	1.0
MR-IVW LD	glutamine	HMDB0000641	leucine	HMDB0000687	met-d-Gln	M00060	14:100545139-101045139	0.109979023693173	0.549895118465873	0.841480581121797	1.0
MR-IVW LD	glutamine	HMDB0000641	leucine	HMDB0000687	met-d-Gln	M00060	16:70118909-70618909	1.31693003674773	0.699619082022231	0.059788110826464	1.0
MR-IVW LD	glutamine	HMDB0000641	leucine	HMDB0000687	met-d-Gln	M00060	17:25345818-25845818	-2.49890229552952	0.607841098912586	3.93759643631696e-05	1.0
MR-IVW LD	glutamine	HMDB0000641	leucine	HMDB0000687	met-d-Gln	M00060	18:31306350-31806350	0.812260537702274	0.73103448393205	0.266520525805013	1.0
MR-IVW LD	glutamine	HMDB0000641	leucine	HMDB0000687	met-d-Gln	M00060	20:55862882-56362882	0.232151773277854	0.696455319833573	0.738882680363532	1.0
MR-IVW LD	glutamine	HMDB0000641	leucine	HMDB0000687	met-d-Gln	M00060	22:44074730-44574730	-1.1110494571134	0.683722742839014	0.104162558830439	1.0
MR-IVW LD	orotate	HMDB0000226	creatinine	HMDB0000562	GCST90200392	GCST90200366	3:123305909-124961335	-0.0318397195242243	0.0310136227884923	0.304591624218662	3.0
MR-IVW LD	orotate	HMDB0000226	creatinine	HMDB0000562	GCST90200392	GCST90200366	7:32831514-33590783	0.0252752989612442	0.0491944139755142	0.607403069962219	1.0
MR-IVW LD	docosapentaenoate (n6 dpa; 22:5n6)	HMDB0001976	valine	HMDB0000883	GCST90199796	bioa_022	11:61347212-61847212	-0.0932670839778527	0.0430794845163283	0.0303876852720372	1.0
MR-IVW LD	cystathionine	HMDB0000099	cortisone	HMDB0002802	GCST90200383	GCST90200360	1:70631670-71131670	-0.0668195802937561	0.0824526618229586	0.417710713999465	1.0
MR-IVW LD	cystathionine	HMDB0000099	cortisone	HMDB0002802	GCST90200383	GCST90200360	19:33152807-33652807	-0.0760337982507805	0.164421866143833	0.643772140912638	1.0
MR-IVW LD	7-methylxanthine	HMDB0001991	glucose	HMDB0000122	GCST90199754	met-d-Glucose	1:197801712-198301712	0.0204777406347495	0.0478330234917677	0.668571874492765	1.0
MR-IVW LD	7-methylxanthine	HMDB0001991	glucose	HMDB0000122	GCST90199754	met-d-Glucose	15:74777880-75578595	0.0711002966603328	0.042913769334674	0.0975563182754824	1.0
MR-IVW LD	3-methyl-2-oxovalerate	HMDB0000491	urea	HMDB0000294	M15676	M01670	2:27480940-27980940	0.285886971692564	0.170170816483669	0.0929573157274398	1.0
MR-IVW LD	3-methyl-2-oxovalerate	HMDB0000491	urea	HMDB0000294	M15676	M01670	4:88976422-89476422	0.0812293825443184	0.121844073816478	0.504985075093846	1.0
MR-IVW LD	sphinganine	HMDB0000269	cysteinylglycine	HMDB0000078	GCST90200374	GCST90200364	3:56598999-57098999	0.238548306138503	0.164613091199815	0.147296977821272	1.0
MR-IVW LD	glycine	HMDB0000123	threonine	HMDB0000167	GCST90200707	M01284	1:75967169-76467169	-0.0883974526810181	0.212153886434444	0.676922239021381	1.0
MR-IVW LD	glycine	HMDB0000123	threonine	HMDB0000167	GCST90200707	M01284	2:211036896-212058697	-0.124692966404025	0.0471826533250046	0.0082230535135261	4.0
MR-IVW LD	glycine	HMDB0000123	threonine	HMDB0000167	GCST90200707	M01284	3:125659669-126159669	0.345173811489182	0.218004512519483	0.113345509219525	1.0
MR-IVW LD	glycine	HMDB0000123	threonine	HMDB0000167	GCST90200707	M01284	9:6290540-6790540	-0.303509477372691	0.177664084315721	0.0875745096147995	1.0
MR-IVW LD	uridine	HMDB0000296	glucose	HMDB0000122	M00606	met-d-Glucose	1:20665172-21165172	0.0290723217993006	0.045374187929579	0.521702152746244	1.0
MR-IVW LD	uridine	HMDB0000296	glucose	HMDB0000122	M00606	met-d-Glucose	7:47852911-48352911	-0.0021437741022861	0.0458549431488087	0.962711514813858	1.0
MR-IVW LD	uridine	HMDB0000296	glucose	HMDB0000122	M00606	met-d-Glucose	22:50721752-51221752	0.00596674044665	0.0313341380095599	0.848977678897683	1.0
MR-IVW LD	urate	HMDB0000289	trans-urocanate	HMDB0000301	GCST90200307	GCST90200416	2:207223753-207723753	0.273158050997604	0.178677688321872	0.126320137593324	1.0
MR-IVW LD	urate	HMDB0000289	trans-urocanate	HMDB0000301	GCST90200307	GCST90200416	4:9672167-10439135	0.0194255059594087	0.0593490308859168	0.74343375262709	1.0
MR-IVW LD	urate	HMDB0000289	trans-urocanate	HMDB0000301	GCST90200307	GCST90200416	4:88802323-89302323	-0.170152853242183	0.161910760585182	0.293302151736837	1.0
MR-IVW LD	urate	HMDB0000289	trans-urocanate	HMDB0000301	GCST90200307	GCST90200416	11:64114866-64614866	-0.0385750913068289	0.173131923871074	0.823685329771888	1.0
MR-IVW LD	urate	HMDB0000289	trans-urocanate	HMDB0000301	GCST90200307	GCST90200416	12:114208961-114708961	0.0910410278498655	0.183842217506089	0.620449883364177	1.0
MR-IVW LD	acetone	HMDB0001659	5-methylthioadenosine (mta)	HMDB0001173	met-d-Acetone	GCST90200359	1:120074995-120574995	-0.429207765832993	0.671443485528618	0.522672401615146	1.0
MR-IVW LD	acetone	HMDB0001659	5-methylthioadenosine (mta)	HMDB0001173	met-d-Acetone	GCST90200359	5:41206969-43455198	-0.245002802443391	0.243553747771512	0.31443980057685	2.0
MR-IVW LD	acetone	HMDB0001659	5-methylthioadenosine (mta)	HMDB0001173	met-d-Acetone	GCST90200359	6:166522838-167022838	-0.148218279767441	0.582966815457961	0.799303793902565	1.0
MR-IVW LD	acetone	HMDB0001659	5-methylthioadenosine (mta)	HMDB0001173	met-d-Acetone	GCST90200359	8:126241733-126741733	1.26725796820184	0.607257019060706	0.0369011511095118	1.0
MR-IVW LD	acetone	HMDB0001659	5-methylthioadenosine (mta)	HMDB0001173	met-d-Acetone	GCST90200359	10:135065795-135607239	0.0675459930145858	0.350402663016161	0.84714162129921	2.0
MR-IVW LD	acetone	HMDB0001659	5-methylthioadenosine (mta)	HMDB0001173	met-d-Acetone	GCST90200359	11:116461180-116961180	0.494197712002606	0.656263642059367	0.451421355325192	1.0
MR-IVW LD	acetone	HMDB0001659	5-methylthioadenosine (mta)	HMDB0001173	met-d-Acetone	GCST90200359	12:122365033-122865033	-1.02005828578927	0.551240164723838	0.0642445584790269	1.0
MR-IVW LD	acetone	HMDB0001659	5-methylthioadenosine (mta)	HMDB0001173	met-d-Acetone	GCST90200359	12:123068455-124007504	-0.354771937335822	0.636822732701859	0.577461260766704	1.0
MR-IVW LD	acetone	HMDB0001659	5-methylthioadenosine (mta)	HMDB0001173	met-d-Acetone	GCST90200359	13:42058883-42558883	-0.201091655798697	0.660256276513276	0.760696669238522	1.0
MR-IVW LD	acetone	HMDB0001659	5-methylthioadenosine (mta)	HMDB0001173	met-d-Acetone	GCST90200359	17:6935779-7435779	0.635816741188793	0.481910736574623	0.18704671318088	1.0
MR-IVW LD	acetone	HMDB0001659	5-methylthioadenosine (mta)	HMDB0001173	met-d-Acetone	GCST90200359	19:45929043-46429043	-0.26790115999856	0.646890741871938	0.678774038682034	1.0
MR-IVW LD	myo-inositol	HMDB0000211	serine	HMDB0000187	M19934	M32315	16:24681798-25181798	0.0444481094848891	0.140752346702148	0.752162308378052	1.0
MR-IVW LD	myo-inositol	HMDB0000211	serine	HMDB0000187	M19934	M32315	19:18368867-18868867	0.188765219940331	0.140051614794439	0.177714325380175	1.0
MR-IVW LD	3-methyl-2-oxovalerate	HMDB0000491	paraxanthine	HMDB0001860	M15676	M18254	2:27480940-27980940	-0.239813095504115	0.173481813768935	0.166863357885141	1.0
MR-IVW LD	3-methyl-2-oxovalerate	HMDB0000491	paraxanthine	HMDB0001860	M15676	M18254	4:88976422-89476422	0.0913284714410005	0.12420672115976	0.462160389897216	1.0
MR-IVW LD	5-methylthioadenosine (mta)	HMDB0001173	acetone	HMDB0001659	GCST90200359	met-d-Acetone	2:211290507-211790507	-0.0621859903465335	0.0408326131255817	0.127771446839031	1.0
MR-IVW LD	5-methylthioadenosine (mta)	HMDB0001173	acetone	HMDB0001659	GCST90200359	met-d-Acetone	6:149659491-150411114	-0.0641282799740205	0.0412644465958837	0.12016516870013	1.0
MR-IVW LD	5-methylthioadenosine (mta)	HMDB0001173	acetone	HMDB0001659	GCST90200359	met-d-Acetone	6:160319068-160819068	0.0154804521272132	0.0476356453351303	0.745199066725999	1.0
MR-IVW LD	5-methylthioadenosine (mta)	HMDB0001173	acetone	HMDB0001659	GCST90200359	met-d-Acetone	16:16009596-16509596	0.0367543527318002	0.0438910665092887	0.402368103267093	1.0
MR-IVW LD	n-acetylglucosaminylasparagine	HMDB0000489	arginine	HMDB0000517	GCST90200316	M01638	4:178111987-178611987	-0.0520226159494112	0.121386103881961	0.668235141795254	1.0
MR-IVW LD	n-acetylglucosaminylasparagine	HMDB0000489	arginine	HMDB0000517	GCST90200316	M01638	6:167457759-167966043	-0.0332726660861761	0.0453347395807608	0.462989510752022	2.0
MR-IVW LD	kynurenine	HMDB0000684	spermidine	HMDB0001257	GCST90199636	GCST90200423	1:241463402-241963402	-0.0010918365804175	0.139803955896226	0.993768769351103	1.0
MR-IVW LD	kynurenine	HMDB0000684	spermidine	HMDB0001257	GCST90199636	GCST90200423	8:39554593-40054593	-0.114555933195709	0.177706196907328	0.519162657471349	1.0
MR-IVW LD	kynurenine	HMDB0000684	spermidine	HMDB0001257	GCST90199636	GCST90200423	12:111809557-113090766	0.0535803798456601	0.149520466985539	0.720082803275321	1.0
MR-IVW LD	kynurenine	HMDB0000684	spermidine	HMDB0001257	GCST90199636	GCST90200423	16:87568373-88128072	0.0472205353266821	0.0730285148418491	0.517888219649031	2.0
MR-IVW LD	leucine	HMDB0000687	taurocholate	HMDB0000036	bioa_011	GCST90200333	2:27480940-27980940	-1.24896418547316	0.554567415485231	0.0243133434834676	1.0
MR-IVW LD	leucine	HMDB0000687	taurocholate	HMDB0000036	bioa_011	GCST90200333	4:88972827-89472827	-0.0445001045560522	0.2253325035708	0.843446924410503	1.0
MR-IVW LD	leucine	HMDB0000687	taurocholate	HMDB0000036	bioa_011	GCST90200333	11:116336283-116883862	-0.186235107494139	0.604626082020651	0.758069402236709	1.0
MR-IVW LD	leucine	HMDB0000687	taurocholate	HMDB0000036	bioa_011	GCST90200333	15:58477325-58977325	-0.177695692371749	0.511679052956592	0.728381281623566	1.0
MR-IVW LD	leucine	HMDB0000687	taurocholate	HMDB0000036	bioa_011	GCST90200333	16:70059237-70559237	-0.116543589672478	0.328916002851889	0.723094361496073	1.0
MR-IVW LD	tryptophan	HMDB0000929	2-hydroxyglutarate	HMDB0059655	bioa_020	GCST90199865	4:156560755-157060755	-0.057148631292505	0.158298766476806	0.718086334894139	1.0
MR-IVW LD	tryptophan	HMDB0000929	2-hydroxyglutarate	HMDB0059655	bioa_020	GCST90199865	6:111336667-112095774	-0.0322151450317424	0.191958539950128	0.866722171249273	1.0
MR-IVW LD	5,6-dihydrothymine	HMDB0000079	n-palmitoyl-sphingosine (d18:1/16:0)	HMDB0004949	GCST90200339	GCST90200336	22:50721854-51221854	0.0001127927512722	0.160121994640211	0.999437956118583	1.0
MR-IVW LD	creatine	HMDB0000064	alanine	HMDB0000161	GCST90200323	bioa_001	2:211290507-211790507	-0.137430890854412	0.031398421488328	1.20323974374884e-05	1.0
MR-IVW LD	creatine	HMDB0000064	alanine	HMDB0000161	GCST90200323	bioa_001	15:45404327-45904327	-0.0930318345228558	0.0431902667237026	0.0312401719174145	1.0
MR-IVW LD	citrulline	HMDB0000904	3-(4-hydroxyphenyl)lactate	HMDB0000755	GCST90200403	M32197	2:211084708-211584708	-0.0514595699266633	0.167243602261658	0.758316473526294	1.0
MR-IVW LD	citrulline	HMDB0000904	3-(4-hydroxyphenyl)lactate	HMDB0000755	GCST90200403	M32197	9:133044244-133573675	0.246982552877499	0.171813949827826	0.150575972824847	1.0
MR-IVW LD	dimethylglycine	HMDB0000092	methionine	HMDB0000696	GCST90200424	bioa_013	5:78080227-78832833	0.0069203440993322	0.0244535127184894	0.77717683700301	1.0
MR-IVW LD	dimethylglycine	HMDB0000092	methionine	HMDB0000696	GCST90200424	bioa_013	10:103976834-104737382	0.153302341153122	0.0902309247516906	0.089319183614521	1.0
MR-IVW LD	dimethylglycine	HMDB0000092	methionine	HMDB0000696	GCST90200424	bioa_013	15:76242337-76742337	0.0830677189013906	0.0733813771213703	0.257634434415672	1.0
MR-IVW LD	glutamine	HMDB0000641	3-(4-hydroxyphenyl)lactate	HMDB0000755	GCST90200419	M32197	12:56335248-57115338	-0.105125394391935	0.0719279014260605	0.143867728481614	1.0
MR-IVW LD	kynurenine	HMDB0000684	betaine	HMDB0000043	M15140	M03141	8:39556267-40056267	-0.0551938631373441	0.165581589412034	0.73888268036353	1.0
MR-IVW LD	kynurenine	HMDB0000684	betaine	HMDB0000043	M15140	M03141	12:111634608-112134608	-0.0828886049057578	0.114768837561818	0.470157862857669	1.0
MR-IVW LD	kynurenine	HMDB0000684	betaine	HMDB0000043	M15140	M03141	12:112341686-113156415	0.063618123533398	0.138803178618323	0.6467129796159	1.0
MR-IVW LD	kynurenine	HMDB0000684	betaine	HMDB0000043	M15140	M03141	16:87628822-88128822	1.16137191573821e-308	0.097669972969227	1.0	1.0
MR-IVW LD	4-methyl-2-oxopentanoate	HMDB0000695	alanine	HMDB0000161	GCST90199655	GCST90200431	4:88953670-89453670	-0.399064843592327	0.163110170635189	0.0144212012236239	1.0
MR-IVW LD	isoleucine	HMDB0000172	orotidine	HMDB0000788	met-d-Ile	GCST90200681	2:27480940-28253174	1.26430957998246	0.572931294800387	0.0273323297135789	1.0
MR-IVW LD	isoleucine	HMDB0000172	orotidine	HMDB0000788	met-d-Ile	GCST90200681	2:165251927-165751927	0.528161756969943	0.524089790570443	0.313565084704178	1.0
MR-IVW LD	isoleucine	HMDB0000172	orotidine	HMDB0000788	met-d-Ile	GCST90200681	4:88890833-89475171	0.465365571084065	0.207375900374797	0.0248280422900319	2.0
MR-IVW LD	isoleucine	HMDB0000172	orotidine	HMDB0000788	met-d-Ile	GCST90200681	8:76193463-76693463	-0.250484514736375	0.659412490429971	0.704049244048738	1.0
MR-IVW LD	isoleucine	HMDB0000172	orotidine	HMDB0000788	met-d-Ile	GCST90200681	12:56611458-57111458	-0.137117076527947	0.469462448397217	0.770231183146585	1.0
MR-IVW LD	isoleucine	HMDB0000172	orotidine	HMDB0000788	met-d-Ile	GCST90200681	16:69331471-69831471	1.20383943240041	0.582884394297358	0.0388932782724853	1.0
MR-IVW LD	isoleucine	HMDB0000172	orotidine	HMDB0000788	met-d-Ile	GCST90200681	16:69865519-70914672	-0.0207788451294883	0.327843206588058	0.949463566327222	1.0
MR-IVW LD	isoleucine	HMDB0000172	orotidine	HMDB0000788	met-d-Ile	GCST90200681	17:6935779-7435779	0.316604517969	0.479967576916509	0.509486609870218	1.0
MR-IVW LD	isoleucine	HMDB0000172	orotidine	HMDB0000788	met-d-Ile	GCST90200681	19:49069664-49569664	-0.568498198223582	0.44473926521183	0.201153181702404	1.0
MR-IVW LD	phenylalanine	HMDB0000159	adenosine 5'-diphosphate (adp)	HMDB0001341	met-d-Phe	GCST90200355	2:211293055-211793055	0.86443248585591	0.800151040861881	0.279992299904388	1.0
MR-IVW LD	phenylalanine	HMDB0000159	adenosine 5'-diphosphate (adp)	HMDB0001341	met-d-Phe	GCST90200355	6:17868392-18368392	0.656460592274274	0.856604182872513	0.443466702289659	1.0
MR-IVW LD	phenylalanine	HMDB0000159	adenosine 5'-diphosphate (adp)	HMDB0001341	met-d-Phe	GCST90200355	11:57019429-57519429	0.248632519841456	0.478996220279102	0.603711998030145	1.0
MR-IVW LD	phenylalanine	HMDB0000159	adenosine 5'-diphosphate (adp)	HMDB0001341	met-d-Phe	GCST90200355	12:56671418-57171418	-0.694044240198109	0.864527083459086	0.422089073309371	1.0
MR-IVW LD	phenylalanine	HMDB0000159	adenosine 5'-diphosphate (adp)	HMDB0001341	met-d-Phe	GCST90200355	12:102211009-102721004	0.207092589089124	0.550552436522538	0.706802292300953	2.0
MR-IVW LD	phenylalanine	HMDB0000159	adenosine 5'-diphosphate (adp)	HMDB0001341	met-d-Phe	GCST90200355	12:102890425-104124563	0.141281672298507	0.155949497626797	0.364964948536176	12.0
MR-IVW LD	phenylalanine	HMDB0000159	adenosine 5'-diphosphate (adp)	HMDB0001341	met-d-Phe	GCST90200355	12:104125826-104625826	0.315200147657902	0.899384699286038	0.725992014310014	1.0
MR-IVW LD	phenylalanine	HMDB0000159	adenosine 5'-diphosphate (adp)	HMDB0001341	met-d-Phe	GCST90200355	14:55161744-55661744	0.465952861005712	0.46820623714246	0.319645218920363	1.0
MR-IVW LD	phenylalanine	HMDB0000159	adenosine 5'-diphosphate (adp)	HMDB0001341	met-d-Phe	GCST90200355	14:55670870-56170870	1.38658344430923	0.844507197045169	0.100613901604653	1.0
MR-IVW LD	phenylalanine	HMDB0000159	adenosine 5'-diphosphate (adp)	HMDB0001341	met-d-Phe	GCST90200355	16:16004626-16504626	-0.210490731150618	0.889347024651213	0.812904984378083	1.0
MR-IVW LD	methionine	HMDB0000696	cortisone	HMDB0002802	bioa_013	M01769	5:89993899-90493899	-0.156030004200361	0.276053084354487	0.571925908937661	1.0
MR-IVW LD	methionine	HMDB0000696	cortisone	HMDB0002802	bioa_013	M01769	10:81796208-82296208	0.319708214982221	0.362335976979852	0.377585975474251	1.0
MR-IVW LD	methionine	HMDB0000696	cortisone	HMDB0002802	bioa_013	M01769	12:46900176-47464292	0.123910644753281	0.265757777027815	0.641033651851403	2.0
MR-IVW LD	methionine	HMDB0000696	cortisone	HMDB0002802	bioa_013	M01769	12:56615040-57115040	0.575369335959923	0.362732842235605	0.112692383859117	1.0
MR-IVW LD	dimethylglycine	HMDB0000092	glycochenodeoxycholate	HMDB0000637	GCST90200424	GCST90200342	5:78080227-78832833	-0.097173373221181	0.0451514570825386	0.0313843828259683	3.0
MR-IVW LD	dimethylglycine	HMDB0000092	glycochenodeoxycholate	HMDB0000637	GCST90200424	GCST90200342	10:103976834-104737382	0.325356923736477	0.166085881944365	0.0501165374517249	1.0
MR-IVW LD	dimethylglycine	HMDB0000092	glycochenodeoxycholate	HMDB0000637	GCST90200424	GCST90200342	15:76242337-76742337	-0.0067617824596692	0.138046104281711	0.960933593417499	1.0
MR-IVW LD	glutamate	HMDB0000148	leucine	HMDB0000687	GCST90200412	GCST90200389	5:36388589-36888589	0.107627754162478	0.155349118529701	0.488427457034783	1.0
MR-IVW LD	phenylalanine	HMDB0000159	betaine	HMDB0000043	bioa_016	GCST90200425	3:186202917-186702917	0.265574492062712	0.444966593786576	0.550613263501817	1.0
MR-IVW LD	phenylalanine	HMDB0000159	betaine	HMDB0000043	bioa_016	GCST90200425	4:155231289-155731289	0.696595445559171	0.427985647746269	0.103606751997259	1.0
MR-IVW LD	phenylalanine	HMDB0000159	betaine	HMDB0000043	bioa_016	GCST90200425	4:186893802-187393802	0.0616002026970055	0.243127949763146	0.79998588630059	1.0
MR-IVW LD	phenylalanine	HMDB0000159	betaine	HMDB0000043	bioa_016	GCST90200425	5:176539719-177067143	0.309471439746826	0.333865517873393	0.353960585458169	2.0
MR-IVW LD	phenylalanine	HMDB0000159	betaine	HMDB0000043	bioa_016	GCST90200425	6:52381188-52881188	-0.476991424035744	0.548686083297604	0.38466451457867	1.0
MR-IVW LD	phenylalanine	HMDB0000159	betaine	HMDB0000043	bioa_016	GCST90200425	11:57020509-57520509	-1.57370879576375	0.532721946292903	0.0031359211451009	1.0
MR-IVW LD	phenylalanine	HMDB0000159	betaine	HMDB0000043	bioa_016	GCST90200425	12:103007876-103562619	0.186513499519108	0.234923069195358	0.427233638093104	1.0
MR-IVW LD	phenylalanine	HMDB0000159	betaine	HMDB0000043	bioa_016	GCST90200425	14:55086875-55586875	0.365521193375492	0.567473190377161	0.519497208525038	1.0
MR-IVW LD	phenylalanine	HMDB0000159	betaine	HMDB0000043	bioa_016	GCST90200425	19:45142254-45642254	-1.29035764349594	0.559936966981078	0.0211963044354946	1.0
MR-IVW LD	biliverdin	HMDB0001008	myo-inositol	HMDB0000211	GCST90200706	GCST90200401	2:233898737-234978158	0.0004157861207665	0.0265171342078225	0.987489759251162	4.0
MR-IVW LD	biliverdin	HMDB0001008	myo-inositol	HMDB0000211	GCST90200706	GCST90200401	12:21102315-21602315	0.0104630131810783	0.128928627757703	0.935319855739896	1.0
MR-IVW LD	glycine	HMDB0000123	n-palmitoyl-sphinganine (d18:0/16:0)	HMDB11760	GCST90200707	GCST90200064	1:75967169-76467169	0.36832655073376	0.177610041261772	0.0380984922537504	1.0
MR-IVW LD	glycine	HMDB0000123	n-palmitoyl-sphinganine (d18:0/16:0)	HMDB11760	GCST90200707	GCST90200064	2:211036896-212058697	-0.0186177475686394	0.0281778417835169	0.508789984390509	2.0
MR-IVW LD	glycine	HMDB0000123	n-palmitoyl-sphinganine (d18:0/16:0)	HMDB11760	GCST90200707	GCST90200064	3:125659669-126159669	0.068569789829806	0.181501554680404	0.705585303450338	1.0
MR-IVW LD	glycine	HMDB0000123	n-palmitoyl-sphinganine (d18:0/16:0)	HMDB11760	GCST90200707	GCST90200064	9:6290540-6790540	0.162310778697838	0.138014714351926	0.239579025334155	1.0
MR-IVW LD	2-oxoarginine*	HMDB0004225	lactate	HMDB0000190	GCST90199903	met-d-Lactate	4:102938709-103438709	0.0373355349844605	0.0488565760227843	0.444756120728234	1.0
MR-IVW LD	2-oxoarginine*	HMDB0004225	lactate	HMDB0000190	GCST90199903	met-d-Lactate	6:160310824-160819068	-0.0049171267356334	0.0271850905601599	0.856465014308351	2.0
MR-IVW LD	1-methylxanthine	HMDB0010738	5-acetylamino-6-formylamino-3-methyluracil	HMDB0011105	GCST90199763	GCST90200680	8:18005709-18505709	-2.15859468004758	0.0559672050179898	0.0	1.0
MR-IVW LD	1-methylxanthine	HMDB0010738	5-acetylamino-6-formylamino-3-methyluracil	HMDB0011105	GCST90199763	GCST90200680	15:74275585-74775585	0.481371015320713	0.154834114727341	0.001877555641615	1.0
MR-IVW LD	1-methylxanthine	HMDB0010738	5-acetylamino-6-formylamino-3-methyluracil	HMDB0011105	GCST90199763	GCST90200680	15:74777880-75599999	0.541950580264012	0.124368078447353	1.31475940472918e-05	1.0
MR-IVW LD	valine	HMDB0000883	phenylalanine	HMDB0000159	met-d-Val	GCST90200396	2:27480940-28253616	-0.106571216189929	0.522380147589282	0.838345022754012	1.0
MR-IVW LD	valine	HMDB0000883	phenylalanine	HMDB0000159	met-d-Val	GCST90200396	2:64975088-65475088	0.215840231486001	0.254317912661928	0.396046891493916	2.0
MR-IVW LD	valine	HMDB0000883	phenylalanine	HMDB0000159	met-d-Val	GCST90200396	2:165251927-165751927	-0.727286942287556	0.438492810970948	0.0971951498527492	1.0
MR-IVW LD	valine	HMDB0000883	phenylalanine	HMDB0000159	met-d-Val	GCST90200396	3:135701113-136578270	-0.611310916159622	0.660649573226433	0.354800538600078	1.0
MR-IVW LD	valine	HMDB0000883	phenylalanine	HMDB0000159	met-d-Val	GCST90200396	4:86953335-87453335	0.242934333919892	0.619871523298311	0.695124135535854	1.0
MR-IVW LD	valine	HMDB0000883	phenylalanine	HMDB0000159	met-d-Val	GCST90200396	4:87663610-88163610	-0.12138889707431	0.610755140167625	0.842456628112597	1.0
MR-IVW LD	valine	HMDB0000883	phenylalanine	HMDB0000159	met-d-Val	GCST90200396	4:88882515-89510546	-0.226638160345147	0.139224804969744	0.103555078394633	4.0
MR-IVW LD	valine	HMDB0000883	phenylalanine	HMDB0000159	met-d-Val	GCST90200396	5:55564890-56064890	0.097642728830339	0.677729818927215	0.88544263798358	1.0
MR-IVW LD	valine	HMDB0000883	phenylalanine	HMDB0000159	met-d-Val	GCST90200396	6:108910874-109410874	0.228339753013575	0.679732861151328	0.736926878745259	1.0
MR-IVW LD	valine	HMDB0000883	phenylalanine	HMDB0000159	met-d-Val	GCST90200396	12:56199875-57115338	0.502051913158057	0.383752040161467	0.19078118874304	2.0
MR-IVW LD	valine	HMDB0000883	phenylalanine	HMDB0000159	met-d-Val	GCST90200396	12:122278263-122778263	-0.317266392049802	0.510984961947017	0.534670791997735	1.0
MR-IVW LD	valine	HMDB0000883	phenylalanine	HMDB0000159	met-d-Val	GCST90200396	14:102468052-102968052	0.306186232223364	0.664419196760064	0.644918488113452	1.0
MR-IVW LD	valine	HMDB0000883	phenylalanine	HMDB0000159	met-d-Val	GCST90200396	16:69315747-70918195	0.0008421002191492	0.261984436341365	0.997435352970184	1.0
MR-IVW LD	valine	HMDB0000883	phenylalanine	HMDB0000159	met-d-Val	GCST90200396	17:6935779-7435779	-0.233149963925465	0.272465861135763	0.392161858759711	1.0
MR-IVW LD	valine	HMDB0000883	phenylalanine	HMDB0000159	met-d-Val	GCST90200396	17:79384062-79884062	0.91302900116493	0.631117353744111	0.147984726934451	1.0
MR-IVW LD	valine	HMDB0000883	phenylalanine	HMDB0000159	met-d-Val	GCST90200396	19:49050431-49611255	-0.241816899791118	0.256636459475521	0.346062275347113	4.0
MR-IVW LD	cystine	HMDB0000192	3-ureidopropionate	HMDB0000026	M31454	GCST90200283	22:24745202-25245202	-0.112294697019726	0.0757791145993626	0.138375238416764	1.0
MR-IVW LD	gluconate	HMDB0000625	glycerol 3-phosphate	HMDB0000126	GCST90200373	GCST90199638	4:99521223-100894070	0.0738285534418972	0.0594027942336204	0.213924412608581	2.0
MR-IVW LD	citrate	HMDB0000094	3-hydroxybutyrate (bhba)	HMDB0000011	GCST90200304	met-d-bOHbutyrate	5:14503745-15117020	-0.0001446009043354	0.0311477208596904	0.99629589544801	2.0
MR-IVW LD	citrate	HMDB0000094	3-hydroxybutyrate (bhba)	HMDB0000011	GCST90200304	met-d-bOHbutyrate	17:6357018-6961881	-0.0189193980830869	0.0206856583480082	0.360394170373282	3.0
MR-IVW LD	citrate	HMDB0000094	3-hydroxybutyrate (bhba)	HMDB0000011	GCST90200304	met-d-bOHbutyrate	22:19003274-19503274	0.0183500781699704	0.0331251886712615	0.579605215816961	1.0
MR-IVW LD	4-methyl-2-oxopentanoate	HMDB0000695	myo-inositol	HMDB0000211	M22116	GCST90200401	4:88976422-89476422	-0.0101279248393086	0.160333094701118	0.949632706737721	1.0
MR-IVW LD	4-methyl-2-oxopentanoate	HMDB0000695	myo-inositol	HMDB0000211	M22116	GCST90200401	13:48209901-48709901	-0.207552255571903	0.171013123778229	0.224876539961659	1.0
MR-IVW LD	sphingosine	HMDB0000252	bilirubin (z,z)	HMDB0000054	GCST90200385	GCST90200704	3:56598999-57098999	-0.0245692793168359	0.143740570407951	0.864280428524656	1.0
MR-IVW LD	1-methylxanthine	HMDB0010738	glutamate	HMDB0000148	M34389	bioa_007	8:18010431-18510431	0.0238787183443474	0.0275417743302736	0.385942009695085	1.0
MR-IVW LD	kynurenine	HMDB0000684	2-oxoarginine*	HMDB0004225	bioa_027	GCST90199903	1:241473615-241973615	0.015373815272784	0.277221515369092	0.955774553781904	1.0
MR-IVW LD	kynurenine	HMDB0000684	2-oxoarginine*	HMDB0004225	bioa_027	GCST90199903	5:176563404-177063404	-0.410451777051208	0.315613616483935	0.193433705507953	1.0
MR-IVW LD	kynurenine	HMDB0000684	2-oxoarginine*	HMDB0004225	bioa_027	GCST90199903	8:39556267-40056267	0.235302035672602	0.179773685809501	0.190575277882056	1.0
MR-IVW LD	kynurenine	HMDB0000684	2-oxoarginine*	HMDB0004225	bioa_027	GCST90199903	12:111634608-113433486	-0.031260384975092	0.158496368989801	0.843646833663702	1.0
MR-IVW LD	kynurenine	HMDB0000684	2-oxoarginine*	HMDB0004225	bioa_027	GCST90199903	16:87568569-88128476	-0.0221011620034753	0.079917826904034	0.782126748008249	2.0
MR-IVW LD	arachidonate (20:4n6)	HMDB0001043	3-(4-hydroxyphenyl)lactate	HMDB0000755	M01110	GCST90200371	11:61330635-61830635	0.0225920040801177	0.049618846180116	0.648885548376584	1.0
MR-IVW LD	pantothenate	HMDB0000210	threonine	HMDB0000167	M01508	M01284	2:27200724-27700724	-0.343871140213355	0.179411029676532	0.0552802925860195	1.0
MR-IVW LD	asparagine	HMDB0000168	betaine	HMDB0000043	bioa_003	M03141	2:27480940-27980940	-0.0109890829342499	0.263737990422037	0.966764427019278	1.0
MR-IVW LD	asparagine	HMDB0000168	betaine	HMDB0000043	bioa_003	M03141	4:178111051-178611051	-0.0506879057116097	0.304127434269664	0.867632334778195	1.0
MR-IVW LD	asparagine	HMDB0000168	betaine	HMDB0000043	bioa_003	M03141	7:97252737-97752737	-0.0540528927819867	0.225220386591617	0.810330256604413	1.0
MR-IVW LD	asparagine	HMDB0000168	betaine	HMDB0000043	bioa_003	M03141	11:61853420-62353420	0.0665186970606554	0.199556091181968	0.73888268036353	1.0
MR-IVW LD	asparagine	HMDB0000168	betaine	HMDB0000043	bioa_003	M03141	12:46900176-47400176	0.0414196462747176	0.34516371895599	0.904483147958835	1.0
MR-IVW LD	asparagine	HMDB0000168	betaine	HMDB0000043	bioa_003	M03141	14:103514503-104812812	0.0066781579439426	0.075209202291708	0.929245287638279	3.0
MR-IVW LD	citrulline	HMDB0000904	glycohyocholate	HMDB0000138	M02132	GCST90199935	10:97115163-97871266	0.289683855215534	0.168086929990378	0.0848131615560379	1.0
MR-IVW LD	2-aminobutyrate	HMDB0000452	hypotaurine	HMDB0000965	M32348	GCST90200379	2:64958074-65458074	0.156347756125039	0.115760804414153	0.17682024051828	1.0
MR-IVW LD	2-aminobutyrate	HMDB0000452	hypotaurine	HMDB0000965	M32348	GCST90200379	4:88993818-89493818	-0.206980530387479	0.146095757956372	0.156557303492249	1.0
MR-IVW LD	1-methylxanthine	HMDB0010738	creatinine	HMDB0000562	M34389	GCST90200366	8:18010431-18510431	0.137471628196435	0.0594516956575486	0.0207597929285684	1.0
MR-IVW LD	3-(4-hydroxyphenyl)lactate	HMDB0000755	alanine	HMDB0000161	GCST90200371	met-d-Ala	6:111301079-111801079	-0.0778774143050832	0.0484465335816328	0.107946486795164	1.0
MR-IVW LD	3-(4-hydroxyphenyl)lactate	HMDB0000755	alanine	HMDB0000161	GCST90200371	met-d-Ala	17:79941425-80441425	0.12235834097665	0.0273096162702542	7.44989826213776e-06	1.0
MR-IVW LD	1-methylxanthine	HMDB0010738	cortisone	HMDB0002802	M34389	GCST90200360	8:18010431-18510431	-0.0516061012166628	0.0597810866742475	0.387999309806302	1.0
MR-IVW LD	5,6-dihydrothymine	HMDB0000079	glycerol 3-phosphate	HMDB0000126	GCST90200339	M15365	22:50721854-51221854	0.206602017085034	0.179943692299869	0.250907410498614	1.0
MR-IVW LD	trans-urocanate	HMDB0000301	inosine	HMDB0000195	GCST90200416	M01123	8:17963874-18463874	-0.10838868640493	0.322998285486693	0.737194795627858	1.0
MR-IVW LD	trans-urocanate	HMDB0000301	inosine	HMDB0000195	GCST90200416	M01123	12:96124750-96624750	-0.0730358821882192	0.124045069748245	0.556005478061722	1.0
MR-IVW LD	histidine	HMDB0000177	glycine	HMDB0000123	met-d-His	bioa_008	1:168963261-169463261	0.360975467151021	0.207935176930312	0.0825638345628487	1.0
MR-IVW LD	histidine	HMDB0000177	glycine	HMDB0000123	met-d-His	bioa_008	2:27491237-27991237	0.293965616503444	0.150828946384526	0.0512954247207681	1.0
MR-IVW LD	histidine	HMDB0000177	glycine	HMDB0000123	met-d-His	bioa_008	2:211290507-212074453	-7.19477843744995	0.113693916713282	0.0	1.0
MR-IVW LD	histidine	HMDB0000177	glycine	HMDB0000123	met-d-His	bioa_008	3:148408762-149190142	-0.1528703676544	0.116479766108102	0.189378482580344	2.0
MR-IVW LD	histidine	HMDB0000177	glycine	HMDB0000123	met-d-His	bioa_008	8:145389726-145889726	-0.188218565437258	0.17315415403612	0.277036809694124	1.0
MR-IVW LD	histidine	HMDB0000177	glycine	HMDB0000123	met-d-His	bioa_008	12:46932531-47432531	0.797130869298216	0.200687530034797	7.1271719898142e-05	1.0
MR-IVW LD	histidine	HMDB0000177	glycine	HMDB0000123	met-d-His	bioa_008	12:56610020-57110020	0.593854949475094	0.108904263611789	4.95270692127154e-08	1.0
MR-IVW LD	histidine	HMDB0000177	glycine	HMDB0000123	met-d-His	bioa_008	12:95659569-96755187	0.0568217413782254	0.0706020903236229	0.420925462984369	3.0
MR-IVW LD	histidine	HMDB0000177	glycine	HMDB0000123	met-d-His	bioa_008	14:21241151-21765620	0.152959378763001	0.204764897942437	0.455063560834886	1.0
MR-IVW LD	histidine	HMDB0000177	glycine	HMDB0000123	met-d-His	bioa_008	14:94599201-95099201	-0.0068790772442772	0.17638659600713	0.968890388615016	1.0
MR-IVW LD	histidine	HMDB0000177	glycine	HMDB0000123	met-d-His	bioa_008	15:43028726-45092210	0.602884753670249	0.196699756499266	0.0021766999713016	1.0
MR-IVW LD	histidine	HMDB0000177	glycine	HMDB0000123	met-d-His	bioa_008	20:38915692-39415692	0.0571160106128892	0.177378914946866	0.747452694514608	1.0
MR-IVW LD	creatinine	HMDB0000562	glucuronate	HMDB0000127	met-d-Creatinine	GCST90199641	1:62775942-63275942	0.135979115981721	0.541629139400345	0.801770997989624	1.0
MR-IVW LD	creatinine	HMDB0000562	glucuronate	HMDB0000127	met-d-Creatinine	GCST90199641	1:78344069-78844069	0.331975020511496	0.594776997738566	0.576741685643628	1.0
MR-IVW LD	creatinine	HMDB0000562	glucuronate	HMDB0000127	met-d-Creatinine	GCST90199641	1:113008681-113508681	0.0420944961119438	0.485022788665557	0.930839471769239	1.0
MR-IVW LD	creatinine	HMDB0000562	glucuronate	HMDB0000127	met-d-Creatinine	GCST90199641	1:150079982-151190625	0.974129467261676	0.446243781861803	0.0290392276565638	1.0
MR-IVW LD	creatinine	HMDB0000562	glucuronate	HMDB0000127	met-d-Creatinine	GCST90199641	1:243202864-243702864	1.38751554909498	0.669344856000377	0.0381773321690198	1.0
MR-IVW LD	creatinine	HMDB0000562	glucuronate	HMDB0000127	met-d-Creatinine	GCST90199641	2:15538692-16038692	0.821221286929427	0.646116388209705	0.203724597566208	1.0
MR-IVW LD	creatinine	HMDB0000562	glucuronate	HMDB0000127	met-d-Creatinine	GCST90199641	2:18426203-18926203	-1.45980956796763	0.613132315007974	0.0172701824491759	1.0
MR-IVW LD	creatinine	HMDB0000562	glucuronate	HMDB0000127	met-d-Creatinine	GCST90199641	2:73303397-74097901	-1.12038095880032	0.55982033642886	0.0453576612338279	1.0
MR-IVW LD	creatinine	HMDB0000562	glucuronate	HMDB0000127	met-d-Creatinine	GCST90199641	2:121056440-121556440	0.359252471708737	0.550384155684012	0.513930098581501	1.0
MR-IVW LD	creatinine	HMDB0000562	glucuronate	HMDB0000127	met-d-Creatinine	GCST90199641	2:148593372-149093372	-0.362677864291179	0.676932944364415	0.592120070250668	1.0
MR-IVW LD	creatinine	HMDB0000562	glucuronate	HMDB0000127	met-d-Creatinine	GCST90199641	2:176734544-177234544	0.444188333476801	0.54985535109432	0.419189829215261	1.0
MR-IVW LD	creatinine	HMDB0000562	glucuronate	HMDB0000127	met-d-Creatinine	GCST90199641	2:211293055-211793055	-0.283747750857587	0.329848942012434	0.389659270698313	1.0
MR-IVW LD	creatinine	HMDB0000562	glucuronate	HMDB0000127	met-d-Creatinine	GCST90199641	2:217394852-217894852	-0.134263449944714	0.52277078725704	0.79730967235379	1.0
MR-IVW LD	creatinine	HMDB0000562	glucuronate	HMDB0000127	met-d-Creatinine	GCST90199641	2:220108198-220608198	1.09759626938861	0.534972432680119	0.0402000393476653	1.0
MR-IVW LD	creatinine	HMDB0000562	glucuronate	HMDB0000127	met-d-Creatinine	GCST90199641	3:38187471-38687471	-0.700092420134566	0.646004374904564	0.278485835192319	1.0
MR-IVW LD	creatinine	HMDB0000562	glucuronate	HMDB0000127	met-d-Creatinine	GCST90199641	3:141462708-141962708	-0.322537664636209	0.555217328713009	0.561293384089599	1.0
MR-IVW LD	creatinine	HMDB0000562	glucuronate	HMDB0000127	met-d-Creatinine	GCST90199641	3:185024780-185524780	-0.343363763385807	0.588094356919688	0.559315659831759	1.0
MR-IVW LD	creatinine	HMDB0000562	glucuronate	HMDB0000127	met-d-Creatinine	GCST90199641	4:76880934-77664144	0.0872313667903445	0.253960897448375	0.731234784694556	1.0
MR-IVW LD	creatinine	HMDB0000562	glucuronate	HMDB0000127	met-d-Creatinine	GCST90199641	4:103323863-104102802	0.0714635462725458	0.521820462971899	0.891069962582025	1.0
MR-IVW LD	creatinine	HMDB0000562	glucuronate	HMDB0000127	met-d-Creatinine	GCST90199641	5:39144851-39644851	0.536999265527594	0.425752766581486	0.207203064330205	1.0
MR-IVW LD	creatinine	HMDB0000562	glucuronate	HMDB0000127	met-d-Creatinine	GCST90199641	5:53045546-53835870	0.639628928050524	0.631673622290417	0.311254120763125	1.0
MR-IVW LD	creatinine	HMDB0000562	glucuronate	HMDB0000127	met-d-Creatinine	GCST90199641	5:176565124-177065124	0.231060623932401	0.368666954294106	0.530825594451943	1.0
MR-IVW LD	creatinine	HMDB0000562	glucuronate	HMDB0000127	met-d-Creatinine	GCST90199641	6:43556335-44056335	0.104792615683471	0.493863074890268	0.831959108372035	1.0
MR-IVW LD	creatinine	HMDB0000562	glucuronate	HMDB0000127	met-d-Creatinine	GCST90199641	6:108750742-109250742	0.694661629152987	0.65274386171865	0.287230050312689	1.0
MR-IVW LD	creatinine	HMDB0000562	glucuronate	HMDB0000127	met-d-Creatinine	GCST90199641	6:133547208-134047208	0.626207417633234	0.609009751540832	0.303837540960563	1.0
MR-IVW LD	creatinine	HMDB0000562	glucuronate	HMDB0000127	met-d-Creatinine	GCST90199641	6:160418389-160927934	0.295426426940286	0.391244289513438	0.450192258821523	1.0
MR-IVW LD	creatinine	HMDB0000562	glucuronate	HMDB0000127	met-d-Creatinine	GCST90199641	7:1036567-1536567	-0.531939134316147	0.449485005649614	0.236634284363787	1.0
MR-IVW LD	creatinine	HMDB0000562	glucuronate	HMDB0000127	met-d-Creatinine	GCST90199641	7:25488956-25988956	0.426906865496568	0.629469642525142	0.497644334673414	1.0
MR-IVW LD	creatinine	HMDB0000562	glucuronate	HMDB0000127	met-d-Creatinine	GCST90199641	7:76984640-77791673	0.357679945084221	0.58128697000561	0.538340632854245	1.0
MR-IVW LD	creatinine	HMDB0000562	glucuronate	HMDB0000127	met-d-Creatinine	GCST90199641	7:128492221-128992221	-0.218922806855075	0.621876975534232	0.724811597264925	1.0
MR-IVW LD	creatinine	HMDB0000562	glucuronate	HMDB0000127	met-d-Creatinine	GCST90199641	7:151165041-151665041	0.169873505336779	0.280858374620761	0.545287380777536	1.0
MR-IVW LD	creatinine	HMDB0000562	glucuronate	HMDB0000127	met-d-Creatinine	GCST90199641	8:8031142-9250941	-0.164553848917753	0.580823169483687	0.776938108031109	1.0
MR-IVW LD	creatinine	HMDB0000562	glucuronate	HMDB0000127	met-d-Creatinine	GCST90199641	8:9759952-10530228	0.285263999377167	0.65448995954482	0.662940519274724	1.0
MR-IVW LD	creatinine	HMDB0000562	glucuronate	HMDB0000127	met-d-Creatinine	GCST90199641	8:10561829-11945872	0.175892658196375	0.646472568578628	0.785560029524992	1.0
MR-IVW LD	creatinine	HMDB0000562	glucuronate	HMDB0000127	met-d-Creatinine	GCST90199641	8:19609539-20109539	0.115619965653933	0.625484451081271	0.85334773650982	1.0
MR-IVW LD	creatinine	HMDB0000562	glucuronate	HMDB0000127	met-d-Creatinine	GCST90199641	8:23527006-24027006	-0.555121022809472	0.535109617199264	0.299550953148427	1.0
MR-IVW LD	creatinine	HMDB0000562	glucuronate	HMDB0000127	met-d-Creatinine	GCST90199641	8:30157389-30657389	-0.974065808127975	0.629944938087515	0.122039048809028	1.0
MR-IVW LD	creatinine	HMDB0000562	glucuronate	HMDB0000127	met-d-Creatinine	GCST90199641	8:144768354-145268354	0.240919906187953	0.657150528165698	0.713907732999657	1.0
MR-IVW LD	creatinine	HMDB0000562	glucuronate	HMDB0000127	met-d-Creatinine	GCST90199641	9:71184707-71684707	0.913959274083038	0.56781592814175	0.107484147890521	1.0
MR-IVW LD	creatinine	HMDB0000562	glucuronate	HMDB0000127	met-d-Creatinine	GCST90199641	10:52398454-52898454	0.433303108677644	0.565371398378423	0.443435735203343	1.0
MR-IVW LD	creatinine	HMDB0000562	glucuronate	HMDB0000127	met-d-Creatinine	GCST90199641	11:1928330-2428330	-0.505465766502306	0.672887956111637	0.45253915571507	1.0
MR-IVW LD	creatinine	HMDB0000562	glucuronate	HMDB0000127	met-d-Creatinine	GCST90199641	11:2548804-3048804	-0.134176656408351	0.552857567291522	0.808240435163862	1.0
MR-IVW LD	creatinine	HMDB0000562	glucuronate	HMDB0000127	met-d-Creatinine	GCST90199641	11:30504837-31294673	0.437735256885237	0.420082000656761	0.29740084974481	1.0
MR-IVW LD	creatinine	HMDB0000562	glucuronate	HMDB0000127	met-d-Creatinine	GCST90199641	11:116373213-117240760	0.782357673360323	0.570517196996554	0.170277391570972	1.0
MR-IVW LD	creatinine	HMDB0000562	glucuronate	HMDB0000127	met-d-Creatinine	GCST90199641	12:15092463-15592463	0.534872253913925	0.629229144247449	0.395300804963059	1.0
MR-IVW LD	creatinine	HMDB0000562	glucuronate	HMDB0000127	met-d-Creatinine	GCST90199641	15:41118334-41871842	-0.451923070676114	0.509922238884977	0.375478085712819	1.0
MR-IVW LD	creatinine	HMDB0000562	glucuronate	HMDB0000127	met-d-Creatinine	GCST90199641	15:45400360-46179051	-0.0249940362199917	0.303114307732175	0.934282944266256	1.0
MR-IVW LD	creatinine	HMDB0000562	glucuronate	HMDB0000127	met-d-Creatinine	GCST90199641	15:53700578-54200578	0.19344224455981	0.529491908403058	0.714860906547609	1.0
MR-IVW LD	creatinine	HMDB0000562	glucuronate	HMDB0000127	met-d-Creatinine	GCST90199641	15:76097375-76597375	0.616324243564683	0.535314050930263	0.249595641325624	1.0
MR-IVW LD	creatinine	HMDB0000562	glucuronate	HMDB0000127	met-d-Creatinine	GCST90199641	16:20142332-21335139	0.158649178963664	0.286997668200262	0.580407842106232	2.0
MR-IVW LD	creatinine	HMDB0000562	glucuronate	HMDB0000127	met-d-Creatinine	GCST90199641	16:89453424-89953424	-0.289276326421223	0.525758883134692	0.582177261232851	1.0
MR-IVW LD	creatinine	HMDB0000562	glucuronate	HMDB0000127	met-d-Creatinine	GCST90199641	17:19176536-19724875	-0.0157975422600272	0.424690147088136	0.970327286913061	1.0
MR-IVW LD	creatinine	HMDB0000562	glucuronate	HMDB0000127	met-d-Creatinine	GCST90199641	17:37200083-37954217	0.134029869697969	0.442386629600807	0.761912737154251	1.0
MR-IVW LD	creatinine	HMDB0000562	glucuronate	HMDB0000127	met-d-Creatinine	GCST90199641	17:58690466-59700441	-0.613124522897843	0.349001919359317	0.0789529061902129	2.0
MR-IVW LD	creatinine	HMDB0000562	glucuronate	HMDB0000127	met-d-Creatinine	GCST90199641	18:76910235-77410235	0.391570110094688	0.492249638557861	0.426339812469217	1.0
MR-IVW LD	creatinine	HMDB0000562	glucuronate	HMDB0000127	met-d-Creatinine	GCST90199641	19:32940263-33709298	-0.0525360161728204	0.517644282186509	0.919161038484916	1.0
MR-IVW LD	creatinine	HMDB0000562	glucuronate	HMDB0000127	met-d-Creatinine	GCST90199641	19:45162079-45662079	0.273337940464254	0.64853895484619	0.673413908979511	1.0
MR-IVW LD	creatinine	HMDB0000562	glucuronate	HMDB0000127	met-d-Creatinine	GCST90199641	20:32653904-33537782	0.534720529315181	0.521377868136001	0.305084338990409	1.0
MR-IVW LD	creatinine	HMDB0000562	glucuronate	HMDB0000127	met-d-Creatinine	GCST90199641	22:38345240-38845240	0.105945177920856	0.535472789396889	0.843159668416879	1.0
MR-IVW LD	n6,n6,n6-trimethyllysine	HMDB0001325	citrulline	HMDB0000904	GCST90200344	GCST90200403	11:64586385-65555309	-0.121200985032329	0.0720153672368785	0.0923774516855284	2.0
MR-IVW LD	n6,n6,n6-trimethyllysine	HMDB0001325	citrulline	HMDB0000904	GCST90200344	GCST90200403	16:67497306-67997306	-0.343055006746287	0.166209100084016	0.039018044870167	1.0
MR-IVW LD	hypotaurine	HMDB0000965	citrulline	HMDB0000904	GCST90200379	M02132	4:138793652-139293652	-0.187356748833285	0.144775669552993	0.195624786869266	1.0
MR-IVW LD	cholesterol	HMDB0000067	retinol (vitamin a)	HMDB0000305	M00063	GCST90200405	1:109571511-110071511	-0.0459671321919679	0.172172532052503	0.789482281193662	1.0
MR-IVW LD	acetylphosphate	HMDB0001494	5-acetylamino-6-formylamino-3-methyluracil	HMDB0011105	M15488	GCST90200680	1:109564880-110064880	-0.11260545429517	0.170926094750596	0.510026675646995	1.0
MR-IVW LD	acetylphosphate	HMDB0001494	5-acetylamino-6-formylamino-3-methyluracil	HMDB0011105	M15488	GCST90200680	6:96128415-96628415	-0.13753066781255	0.177110069090842	0.437438161109238	1.0
MR-IVW LD	n-acetylornithine	HMDB0003357	creatinine	HMDB0000562	bioa_023	met-d-Creatinine	2:72878681-74437061	0.0437243546126865	0.0084578613818718	2.34507374813026e-07	7.0
MR-IVW LD	n-acetylornithine	HMDB0003357	creatinine	HMDB0000562	bioa_023	met-d-Creatinine	5:950573-1450573	0.108935457396383	0.0753065023644538	0.148019885914517	1.0
MR-IVW LD	n-acetylornithine	HMDB0003357	creatinine	HMDB0000562	bioa_023	met-d-Creatinine	14:23348952-23848952	-0.141188153364365	0.0962186612772242	0.142276062771288	1.0
MR-IVW LD	n-acetylornithine	HMDB0003357	creatinine	HMDB0000562	bioa_023	met-d-Creatinine	17:37301988-37801988	-0.721067996451638	0.0880825448029618	2.69434104389418e-16	1.0
MR-IVW LD	n6,n6,n6-trimethyllysine	HMDB0001325	allantoin	HMDB0000462	GCST90200344	GCST90200286	11:64586385-65555309	0.0666143358890956	0.0716037058104941	0.352205596920453	2.0
MR-IVW LD	n6,n6,n6-trimethyllysine	HMDB0001325	allantoin	HMDB0000462	GCST90200344	GCST90200286	16:67497306-67997306	-0.173418631426673	0.165281722476111	0.294072024496048	1.0
MR-IVW LD	2-aminobutyrate	HMDB0000452	ornithine	HMDB0000214	GCST90200305	bioa_014	2:64970910-65470910	-0.0286868174831542	0.0493749010037082	0.561240453548396	1.0
MR-IVW LD	2-aminobutyrate	HMDB0000452	ornithine	HMDB0000214	GCST90200305	bioa_014	4:88993818-89493818	-0.023986927092342	0.0662622295368573	0.717352030441156	1.0
MR-IVW LD	glutamine	HMDB0000641	1-methylxanthine	HMDB0010738	met-d-Gln	M34389	1:213912734-214412734	0.768535681620321	0.720502201519052	0.286122384391019	1.0
MR-IVW LD	glutamine	HMDB0000641	1-methylxanthine	HMDB0010738	met-d-Gln	M34389	2:26939063-28767861	0.193853994534854	0.250869875280399	0.439683802605571	1.0
MR-IVW LD	glutamine	HMDB0000641	1-methylxanthine	HMDB0010738	met-d-Gln	M34389	2:190998205-192033792	-0.0887773151226567	0.314135115049404	0.777476813801196	1.0
MR-IVW LD	glutamine	HMDB0000641	1-methylxanthine	HMDB0010738	met-d-Gln	M34389	2:211168890-211668890	-0.935215855912038	0.839785666533257	0.265435219655807	1.0
MR-IVW LD	glutamine	HMDB0000641	1-methylxanthine	HMDB0010738	met-d-Gln	M34389	3:38941335-39441335	-0.52459765180326	0.809379234210741	0.516889135072588	1.0
MR-IVW LD	glutamine	HMDB0000641	1-methylxanthine	HMDB0010738	met-d-Gln	M34389	3:52085887-52937605	0.422139398667281	0.863466951819448	0.624920362458649	1.0
MR-IVW LD	glutamine	HMDB0000641	1-methylxanthine	HMDB0010738	met-d-Gln	M34389	3:159689586-160441236	-0.496907429196367	0.465189933715747	0.285438504621252	1.0
MR-IVW LD	glutamine	HMDB0000641	1-methylxanthine	HMDB0010738	met-d-Gln	M34389	5:55611894-56111894	-1.25590179043834	0.837267860292225	0.133614402537716	1.0
MR-IVW LD	glutamine	HMDB0000641	1-methylxanthine	HMDB0010738	met-d-Gln	M34389	6:20425792-20925792	-0.0169656756663378	0.763455404985434	0.982270691196543	1.0
MR-IVW LD	glutamine	HMDB0000641	1-methylxanthine	HMDB0010738	met-d-Gln	M34389	6:41265224-41765224	0.643264397603585	0.874179822384362	0.461822562879909	1.0
MR-IVW LD	glutamine	HMDB0000641	1-methylxanthine	HMDB0010738	met-d-Gln	M34389	6:56020405-56520405	0.389886439876054	0.860999221392955	0.650671023604875	1.0
MR-IVW LD	glutamine	HMDB0000641	1-methylxanthine	HMDB0010738	met-d-Gln	M34389	6:126492728-127693092	-0.0922313657298975	0.592915922549361	0.876383359901404	1.0
MR-IVW LD	glutamine	HMDB0000641	1-methylxanthine	HMDB0010738	met-d-Gln	M34389	6:131635614-132135614	-0.219457963647261	0.658373890941794	0.738882680363531	1.0
MR-IVW LD	glutamine	HMDB0000641	1-methylxanthine	HMDB0010738	met-d-Gln	M34389	7:72772933-73272933	0.313714743142846	0.411750600374986	0.446116847721285	1.0
MR-IVW LD	glutamine	HMDB0000641	1-methylxanthine	HMDB0010738	met-d-Gln	M34389	8:17124777-17669461	-0.013042948015793	0.586932660710862	0.982270691196543	1.0
MR-IVW LD	glutamine	HMDB0000641	1-methylxanthine	HMDB0010738	met-d-Gln	M34389	8:126231747-126731747	1.28680655438462	0.697666204184431	0.0651183952150923	1.0
MR-IVW LD	glutamine	HMDB0000641	1-methylxanthine	HMDB0010738	met-d-Gln	M34389	9:4040541-4540541	-1.1321837939399	0.593048653968516	0.0562503652819658	1.0
MR-IVW LD	glutamine	HMDB0000641	1-methylxanthine	HMDB0010738	met-d-Gln	M34389	9:21884172-22384172	-0.530552718185836	0.819945109923562	0.517593873457392	1.0
MR-IVW LD	glutamine	HMDB0000641	1-methylxanthine	HMDB0010738	met-d-Gln	M34389	10:98828483-99609412	0.0222660672386084	0.244926739624696	0.927564826606212	1.0
MR-IVW LD	glutamine	HMDB0000641	1-methylxanthine	HMDB0010738	met-d-Gln	M34389	10:114535278-115035278	0.0928212662699373	0.816827143175472	0.909526060036961	1.0
MR-IVW LD	glutamine	HMDB0000641	1-methylxanthine	HMDB0010738	met-d-Gln	M34389	11:8005408-8505408	0.189412314170747	0.52088386396956	0.716129568855568	1.0
MR-IVW LD	glutamine	HMDB0000641	1-methylxanthine	HMDB0010738	met-d-Gln	M34389	11:18148958-18648958	1.57658221173183	0.83466117091685	0.0589067186156609	1.0
MR-IVW LD	glutamine	HMDB0000641	1-methylxanthine	HMDB0010738	met-d-Gln	M34389	11:73860169-74360169	-0.890599261291382	0.826329211507468	0.281132938903058	1.0
MR-IVW LD	glutamine	HMDB0000641	1-methylxanthine	HMDB0010738	met-d-Gln	M34389	12:4051876-4551876	-0.637726608659355	0.855133407065951	0.455810768638812	1.0
MR-IVW LD	glutamine	HMDB0000641	1-methylxanthine	HMDB0010738	met-d-Gln	M34389	12:46377388-47736079	-0.0143804147295821	0.278905675194465	0.95887918339907	2.0
MR-IVW LD	glutamine	HMDB0000641	1-methylxanthine	HMDB0010738	met-d-Gln	M34389	12:55949170-57674145	0.117609053400936	0.105870893653705	0.266623278403522	3.0
MR-IVW LD	glutamine	HMDB0000641	1-methylxanthine	HMDB0010738	met-d-Gln	M34389	12:59330993-60240767	0.0092271170890976	0.3716231375427	0.980191174498268	2.0
MR-IVW LD	glutamine	HMDB0000641	1-methylxanthine	HMDB0010738	met-d-Gln	M34389	12:121134495-121634495	-0.114882955584914	0.861622166886869	0.893929766752773	1.0
MR-IVW LD	glutamine	HMDB0000641	1-methylxanthine	HMDB0010738	met-d-Gln	M34389	14:21242229-21782312	0.798695654268025	0.81684782822866	0.328184244123869	1.0
MR-IVW LD	glutamine	HMDB0000641	1-methylxanthine	HMDB0010738	met-d-Gln	M34389	14:74940531-75440531	1.13839962721103	0.795072755512465	0.152195862428789	1.0
MR-IVW LD	glutamine	HMDB0000641	1-methylxanthine	HMDB0010738	met-d-Gln	M34389	14:100545139-101045139	0.427680240594132	0.654099191496908	0.513210927875976	1.0
MR-IVW LD	glutamine	HMDB0000641	1-methylxanthine	HMDB0010738	met-d-Gln	M34389	16:70118909-70618909	-0.656523687485803	0.832378246633788	0.430268430191648	1.0
MR-IVW LD	glutamine	HMDB0000641	1-methylxanthine	HMDB0010738	met-d-Gln	M34389	17:25345818-25845818	-0.493535424898905	0.723851956518391	0.495353925990434	1.0
MR-IVW LD	glutamine	HMDB0000641	1-methylxanthine	HMDB0010738	met-d-Gln	M34389	18:31306350-31806350	0.618402296296364	0.869628229166768	0.477015385176265	1.0
MR-IVW LD	glutamine	HMDB0000641	1-methylxanthine	HMDB0010738	met-d-Gln	M34389	20:55862882-56362882	1.2988847675272	0.828274344510097	0.116838706352467	1.0
MR-IVW LD	glutamine	HMDB0000641	1-methylxanthine	HMDB0010738	met-d-Gln	M34389	22:44074730-44574730	0.361532776601235	0.813448747352781	0.656721286563772	1.0
MR-IVW LD	uridine	HMDB0000296	adenosine 5'-monophosphate (amp)	HMDB0000045	M00606	GCST90200356	1:20665172-21165172	0.26449690650714	0.169613324473148	0.118899102956425	1.0
MR-IVW LD	uridine	HMDB0000296	adenosine 5'-monophosphate (amp)	HMDB0000045	M00606	GCST90200356	7:47852911-48352911	-0.0233077544520199	0.171435297701586	0.891855616975655	1.0
MR-IVW LD	uridine	HMDB0000296	adenosine 5'-monophosphate (amp)	HMDB0000045	M00606	GCST90200356	22:50721752-51221752	-0.0352111622245938	0.160855779216119	0.826728759314966	1.0
MR-IVW LD	biliverdin	HMDB0001008	kynurenate	HMDB0000715	GCST90200706	GCST90200454	2:233898737-234978158	-0.0085861971143563	0.0264394956129701	0.745371121957557	4.0
MR-IVW LD	biliverdin	HMDB0001008	kynurenate	HMDB0000715	GCST90200706	GCST90200454	12:21102315-21602315	0.176938141230269	0.128537879696907	0.168653048146725	1.0
MR-IVW LD	cysteinylglycine	HMDB0000078	3-ureidopropionate	HMDB0000026	GCST90200364	GCST90200283	16:15885043-16385043	-0.114245695873383	0.157495393460783	0.468212368409829	1.0
MR-IVW LD	cysteinylglycine	HMDB0000078	3-ureidopropionate	HMDB0000026	GCST90200364	GCST90200283	16:89076223-90262231	-0.184638676807003	0.0703130689476003	0.0086407244030971	2.0
MR-IVW LD	cysteinylglycine	HMDB0000078	3-ureidopropionate	HMDB0000026	GCST90200364	GCST90200283	19:52317323-52817323	0.335138669414515	0.191404235220341	0.0799550416690903	1.0
MR-IVW LD	4-methyl-2-oxopentanoate	HMDB0000695	theobromine	HMDB0002825	GCST90199655	GCST90199644	4:88953670-89453670	0.194368753743451	0.164433476319934	0.237185468599655	1.0
MR-IVW LD	threonine	HMDB0000167	4-hydroxy-2-oxoglutaric acid	HMDB0002070	bioa_019	GCST90199897	2:27191397-28253174	-0.328362125528152	0.209104216138323	0.116338912296038	1.0
MR-IVW LD	threonine	HMDB0000167	4-hydroxy-2-oxoglutaric acid	HMDB0002070	bioa_019	GCST90199897	6:126521687-127323798	-0.076340563834603	0.331639184163342	0.817942866797586	1.0
MR-IVW LD	threonine	HMDB0000167	4-hydroxy-2-oxoglutaric acid	HMDB0002070	bioa_019	GCST90199897	8:74631674-75131674	-0.143590421289974	0.193018632769618	0.456924874970781	1.0
MR-IVW LD	threonine	HMDB0000167	4-hydroxy-2-oxoglutaric acid	HMDB0002070	bioa_019	GCST90199897	12:46636543-47464292	0.0153132433409172	0.197088296681588	0.938068782058178	2.0
MR-IVW LD	threonine	HMDB0000167	4-hydroxy-2-oxoglutaric acid	HMDB0002070	bioa_019	GCST90199897	12:56615040-57115040	0.209003848144995	0.211645342133577	0.323388153894838	1.0
MR-IVW LD	threonine	HMDB0000167	4-hydroxy-2-oxoglutaric acid	HMDB0002070	bioa_019	GCST90199897	12:59727701-60227701	0.0516368192138108	0.335744433019938	0.877769018114273	1.0
MR-IVW LD	threonine	HMDB0000167	4-hydroxy-2-oxoglutaric acid	HMDB0002070	bioa_019	GCST90199897	16:1654524-2154524	-0.157920687815666	0.243299639670776	0.516287312071917	1.0
MR-IVW LD	threonine	HMDB0000167	4-hydroxy-2-oxoglutaric acid	HMDB0002070	bioa_019	GCST90199897	20:42792364-43292364	-0.38214083541133	0.327662571471179	0.243508002223943	1.0
MR-IVW LD	3-(4-hydroxyphenyl)lactate	HMDB0000755	pantothenate	HMDB0000210	M32197	M01508	17:79879970-80379970	0.112287208573316	0.145973371145312	0.441756327424923	1.0
MR-IVW LD	glutamine	HMDB0000641	hippurate	HMDB0000714	M00053	M15753	12:56615040-57115040	-0.0738113913182532	0.117135468831141	0.52860496262577	1.0
MR-IVW LD	sarcosine	HMDB0000271	glycine	HMDB0000123	bioa_031	GCST90200707	1:157842259-158342259	-0.410862935275436	0.302286538298097	0.174088385422955	1.0
MR-IVW LD	sarcosine	HMDB0000271	glycine	HMDB0000123	bioa_031	GCST90200707	9:136282183-136851769	0.0023722256180199	0.114139998741214	0.983418381276646	2.0
MR-IVW LD	glycerophosphoethanolamine	HMDB0000114	n-palmitoyl-sphinganine (d18:0/16:0)	HMDB11760	GCST90199808	GCST90200064	1:40156715-40656715	-0.0051225799781637	0.177835776380646	0.977020021446039	1.0
MR-IVW LD	glycerophosphoethanolamine	HMDB0000114	n-palmitoyl-sphinganine (d18:0/16:0)	HMDB11760	GCST90199808	GCST90200064	22:24208096-24708096	0.260214740450301	0.121027487616055	0.0315515274685998	1.0
MR-IVW LD	citrate	HMDB0000094	flavin adenine dinucleotide (fad)	HMDB0001248	met-d-Citrate	GCST90200376	1:206967359-207467359	-0.0334097844776601	0.329245427537408	0.919174355209109	1.0
MR-IVW LD	citrate	HMDB0000094	flavin adenine dinucleotide (fad)	HMDB0001248	met-d-Citrate	GCST90200376	2:6909613-7409613	-0.0500938788168991	0.767191306301819	0.947938996172505	1.0
MR-IVW LD	citrate	HMDB0000094	flavin adenine dinucleotide (fad)	HMDB0001248	met-d-Citrate	GCST90200376	2:211290507-211790507	-0.717920792400699	0.463194994523854	0.121157813136257	1.0
MR-IVW LD	citrate	HMDB0000094	flavin adenine dinucleotide (fad)	HMDB0001248	met-d-Citrate	GCST90200376	2:241907241-242693157	0.234801333532557	0.684187277387055	0.731460912707714	1.0
MR-IVW LD	citrate	HMDB0000094	flavin adenine dinucleotide (fad)	HMDB0001248	met-d-Citrate	GCST90200376	4:77164144-77664144	-0.326988440214371	0.637435824230359	0.607969029909714	1.0
MR-IVW LD	citrate	HMDB0000094	flavin adenine dinucleotide (fad)	HMDB0001248	met-d-Citrate	GCST90200376	5:14438417-15122542	0.101189395682861	0.134549742867951	0.452015352492859	5.0
MR-IVW LD	citrate	HMDB0000094	flavin adenine dinucleotide (fad)	HMDB0001248	met-d-Citrate	GCST90200376	5:43252947-44074677	-0.468948712234747	0.441070872134145	0.287689041051804	1.0
MR-IVW LD	citrate	HMDB0000094	flavin adenine dinucleotide (fad)	HMDB0001248	met-d-Citrate	GCST90200376	5:176569252-177069252	-0.82226313103162	0.755393871917171	0.276364564642057	1.0
MR-IVW LD	citrate	HMDB0000094	flavin adenine dinucleotide (fad)	HMDB0001248	met-d-Citrate	GCST90200376	6:18111878-18611878	-0.0910888362525607	0.56879271546778	0.872767509003161	1.0
MR-IVW LD	citrate	HMDB0000094	flavin adenine dinucleotide (fad)	HMDB0001248	met-d-Citrate	GCST90200376	6:160159894-160659894	-0.402209085992586	0.692102332872221	0.561145384873377	1.0
MR-IVW LD	citrate	HMDB0000094	flavin adenine dinucleotide (fad)	HMDB0001248	met-d-Citrate	GCST90200376	7:72772933-73272933	-0.71743236609582	0.419807948815197	0.0874595179407432	1.0
MR-IVW LD	citrate	HMDB0000094	flavin adenine dinucleotide (fad)	HMDB0001248	met-d-Citrate	GCST90200376	8:126256694-126756694	-1.39468026833259	0.39449910310713	0.000407282792576	1.0
MR-IVW LD	citrate	HMDB0000094	flavin adenine dinucleotide (fad)	HMDB0001248	met-d-Citrate	GCST90200376	9:95648531-96148531	0.350421238697263	0.683131574693992	0.607977185641645	1.0
MR-IVW LD	citrate	HMDB0000094	flavin adenine dinucleotide (fad)	HMDB0001248	met-d-Citrate	GCST90200376	10:5959218-6459218	-1.3321435224927	0.762960027590382	0.0808074640398175	1.0
MR-IVW LD	citrate	HMDB0000094	flavin adenine dinucleotide (fad)	HMDB0001248	met-d-Citrate	GCST90200376	10:64654071-65607438	-0.648351228952397	0.533400009977039	0.224172935657537	1.0
MR-IVW LD	citrate	HMDB0000094	flavin adenine dinucleotide (fad)	HMDB0001248	met-d-Citrate	GCST90200376	10:94589724-95089724	0.225602249178616	0.714868567223427	0.75231704413765	1.0
MR-IVW LD	citrate	HMDB0000094	flavin adenine dinucleotide (fad)	HMDB0001248	met-d-Citrate	GCST90200376	11:61356683-61856683	2.15138304734276	0.546291785941285	8.21097223257465e-05	1.0
MR-IVW LD	citrate	HMDB0000094	flavin adenine dinucleotide (fad)	HMDB0001248	met-d-Citrate	GCST90200376	12:20812570-21569526	0.721694004601432	0.515793117817691	0.161755182150051	1.0
MR-IVW LD	citrate	HMDB0000094	flavin adenine dinucleotide (fad)	HMDB0001248	met-d-Citrate	GCST90200376	12:120844110-121665390	-0.0202636314158631	0.386856144048879	0.958225690385344	1.0
MR-IVW LD	citrate	HMDB0000094	flavin adenine dinucleotide (fad)	HMDB0001248	met-d-Citrate	GCST90200376	14:94594947-95094947	-1.28228544399458	0.735991071302252	0.0814635201085085	1.0
MR-IVW LD	citrate	HMDB0000094	flavin adenine dinucleotide (fad)	HMDB0001248	met-d-Citrate	GCST90200376	14:102387585-102887585	-1.50529971810543	0.69158604082605	0.0295111225550254	1.0
MR-IVW LD	citrate	HMDB0000094	flavin adenine dinucleotide (fad)	HMDB0001248	met-d-Citrate	GCST90200376	15:42429423-42929423	-0.124327371465982	0.653454206799042	0.849103988591173	1.0
MR-IVW LD	citrate	HMDB0000094	flavin adenine dinucleotide (fad)	HMDB0001248	met-d-Citrate	GCST90200376	15:43028726-45186579	0.122510059829127	0.439543742340094	0.780458965461605	1.0
MR-IVW LD	citrate	HMDB0000094	flavin adenine dinucleotide (fad)	HMDB0001248	met-d-Citrate	GCST90200376	16:58436602-58936602	0.466095303661519	0.799185522166143	0.559749990127438	1.0
MR-IVW LD	citrate	HMDB0000094	flavin adenine dinucleotide (fad)	HMDB0001248	met-d-Citrate	GCST90200376	17:6092241-7020419	-0.0781297065878091	0.095614924840615	0.413854839239346	9.0
MR-IVW LD	citrate	HMDB0000094	flavin adenine dinucleotide (fad)	HMDB0001248	met-d-Citrate	GCST90200376	17:57343504-58184169	0.806012442056673	0.536214499106911	0.13279958990181	1.0
MR-IVW LD	citrate	HMDB0000094	flavin adenine dinucleotide (fad)	HMDB0001248	met-d-Citrate	GCST90200376	18:76910235-77410235	0.170942382159758	0.711600099615216	0.810157742154157	1.0
MR-IVW LD	citrate	HMDB0000094	flavin adenine dinucleotide (fad)	HMDB0001248	met-d-Citrate	GCST90200376	20:62104494-62604494	-0.134245912082201	0.794078002698474	0.865750353752525	1.0
MR-IVW LD	citrate	HMDB0000094	flavin adenine dinucleotide (fad)	HMDB0001248	met-d-Citrate	GCST90200376	22:18883605-19740639	0.0096453286472249	0.206355232102843	0.962719348630301	1.0
MR-IVW LD	sphinganine-1-phosphate	HMDB0001383	threonine	HMDB0000167	GCST90199845	bioa_019	17:74160792-74669333	-0.0318756965162444	0.0783186646590776	0.684007988194603	1.0
MR-IVW LD	glucose	HMDB0000122	tryptophan	HMDB0000929	met-d-Glucose	GCST90200441	2:165251927-165751927	-0.0453693747276112	0.655002567972808	0.944777929062498	1.0
MR-IVW LD	glucose	HMDB0000122	tryptophan	HMDB0000929	met-d-Glucose	GCST90200441	2:169498833-170056652	-0.292113164164719	0.170354766310539	0.0863939484595744	4.0
MR-IVW LD	glucose	HMDB0000122	tryptophan	HMDB0000929	met-d-Glucose	GCST90200441	3:122819058-123319058	-0.318929388804841	0.421360835992863	0.449107824412177	1.0
MR-IVW LD	glucose	HMDB0000122	tryptophan	HMDB0000929	met-d-Glucose	GCST90200441	3:151951767-152451767	0.162270300832961	0.6629005046361	0.806620338153878	1.0
MR-IVW LD	glucose	HMDB0000122	tryptophan	HMDB0000929	met-d-Glucose	GCST90200441	3:170377909-170877909	0.456959413456467	0.351172423431588	0.193176503459317	1.0
MR-IVW LD	glucose	HMDB0000122	tryptophan	HMDB0000929	met-d-Glucose	GCST90200441	4:185468314-185968314	-0.033575334316748	0.649840282595854	0.958793987612024	1.0
MR-IVW LD	glucose	HMDB0000122	tryptophan	HMDB0000929	met-d-Glucose	GCST90200441	5:95479406-95979406	0.857833475991054	0.635272447233291	0.176907108947548	1.0
MR-IVW LD	glucose	HMDB0000122	tryptophan	HMDB0000929	met-d-Glucose	GCST90200441	6:7000270-7500270	1.76552733738696	0.607040173916736	0.0036326095760002	1.0
MR-IVW LD	glucose	HMDB0000122	tryptophan	HMDB0000929	met-d-Glucose	GCST90200441	7:14801789-15301789	-0.275738484686604	0.43702831339105	0.528079994833318	1.0
MR-IVW LD	glucose	HMDB0000122	tryptophan	HMDB0000929	met-d-Glucose	GCST90200441	7:43935955-44473721	-0.285214485097221	0.276250190292239	0.301861399657126	2.0
MR-IVW LD	glucose	HMDB0000122	tryptophan	HMDB0000929	met-d-Glucose	GCST90200441	8:117934783-118434783	0.0997289189578924	0.547769224519433	0.855532696817207	1.0
MR-IVW LD	glucose	HMDB0000122	tryptophan	HMDB0000929	met-d-Glucose	GCST90200441	9:21884068-22384068	-0.162660190191678	0.657773629559096	0.804684562844282	1.0
MR-IVW LD	glucose	HMDB0000122	tryptophan	HMDB0000929	met-d-Glucose	GCST90200441	10:2888477-3388477	-0.0342558238312252	0.359932333016513	0.924177451024115	1.0
MR-IVW LD	glucose	HMDB0000122	tryptophan	HMDB0000929	met-d-Glucose	GCST90200441	10:112762852-113262852	0.163634590082686	0.678564084353919	0.809440162347303	1.0
MR-IVW LD	glucose	HMDB0000122	tryptophan	HMDB0000929	met-d-Glucose	GCST90200441	10:114504071-115004071	-0.800954835287604	0.452263762471712	0.0765622783985182	1.0
MR-IVW LD	glucose	HMDB0000122	tryptophan	HMDB0000929	met-d-Glucose	GCST90200441	12:4134844-4634844	-0.343501116973998	0.660249849753709	0.602882867173029	1.0
MR-IVW LD	glucose	HMDB0000122	tryptophan	HMDB0000929	met-d-Glucose	GCST90200441	12:111682800-112523499	0.461737494780356	0.670677751028547	0.491160625937354	1.0
MR-IVW LD	glucose	HMDB0000122	tryptophan	HMDB0000929	met-d-Glucose	GCST90200441	12:121166650-121666650	-0.37272811704311	0.612249787537312	0.542667357845321	1.0
MR-IVW LD	glucose	HMDB0000122	tryptophan	HMDB0000929	met-d-Glucose	GCST90200441	13:28213465-28721145	0.0143342746117773	0.681305015228612	0.98321419567374	1.0
MR-IVW LD	glucose	HMDB0000122	tryptophan	HMDB0000929	met-d-Glucose	GCST90200441	17:43272775-44380160	0.479651718154801	0.648589338193219	0.459584813498862	1.0
MR-IVW LD	glucose	HMDB0000122	tryptophan	HMDB0000929	met-d-Glucose	GCST90200441	17:44543627-45043627	0.136023751752855	0.679879076145947	0.841425438683001	1.0
MR-IVW LD	glucose	HMDB0000122	tryptophan	HMDB0000929	met-d-Glucose	GCST90200441	20:22311971-22811971	0.726278307764742	0.65996414803446	0.271122404153215	1.0
MR-IVW LD	pantothenate	HMDB0000210	serine	HMDB0000187	M01508	bioa_018	2:27200724-27700724	-0.29778017220926	0.0769060362110688	0.0001079459522547	1.0
MR-IVW LD	histidine	HMDB0000177	cysteinylglycine	HMDB0000078	met-d-His	GCST90200364	1:168963261-169463261	-0.437939302288894	0.639454716870158	0.493429955019816	1.0
MR-IVW LD	histidine	HMDB0000177	cysteinylglycine	HMDB0000078	met-d-His	GCST90200364	2:27491237-27991237	0.226556595532382	0.629694559244804	0.719005618977529	1.0
MR-IVW LD	histidine	HMDB0000177	cysteinylglycine	HMDB0000078	met-d-His	GCST90200364	2:211290507-212074453	-0.303683916145301	0.23938818985162	0.20458963974818	1.0
MR-IVW LD	histidine	HMDB0000177	cysteinylglycine	HMDB0000078	met-d-His	GCST90200364	3:148408762-149190142	0.0382657212583935	0.332279016267281	0.908317182539071	2.0
MR-IVW LD	histidine	HMDB0000177	cysteinylglycine	HMDB0000078	met-d-His	GCST90200364	6:134622121-135122121	0.745693267411742	0.616768269977469	0.226650120411378	1.0
MR-IVW LD	histidine	HMDB0000177	cysteinylglycine	HMDB0000078	met-d-His	GCST90200364	11:8005408-8505408	0.274255362703141	0.633247343006499	0.664946782160244	1.0
MR-IVW LD	histidine	HMDB0000177	cysteinylglycine	HMDB0000078	met-d-His	GCST90200364	12:46932531-47432531	-0.75684109784308	0.630176981596321	0.22975209822074	1.0
MR-IVW LD	histidine	HMDB0000177	cysteinylglycine	HMDB0000078	met-d-His	GCST90200364	12:56610020-57110020	0.21131206901197	0.339586992146473	0.533769626785679	1.0
MR-IVW LD	histidine	HMDB0000177	cysteinylglycine	HMDB0000078	met-d-His	GCST90200364	12:95659569-96755187	0.112516075941948	0.135905146820265	0.407726281094814	8.0
MR-IVW LD	histidine	HMDB0000177	cysteinylglycine	HMDB0000078	met-d-His	GCST90200364	14:21241151-21765620	-0.496998509326742	0.280013730122792	0.0759131383477898	3.0
MR-IVW LD	histidine	HMDB0000177	cysteinylglycine	HMDB0000078	met-d-His	GCST90200364	14:24625832-25125832	-1.04968533424813	0.635859967494591	0.0987769467004312	1.0
MR-IVW LD	histidine	HMDB0000177	cysteinylglycine	HMDB0000078	met-d-His	GCST90200364	14:94599201-95099201	1.2767510636032	0.542581154039865	0.0186173173473472	1.0
MR-IVW LD	histidine	HMDB0000177	cysteinylglycine	HMDB0000078	met-d-His	GCST90200364	15:43028726-45092210	-0.359134977109733	0.53906232509556	0.505269453908847	1.0
MR-IVW LD	histidine	HMDB0000177	cysteinylglycine	HMDB0000078	met-d-His	GCST90200364	20:38915692-39415692	-0.534722375732952	0.52663310410514	0.309934083687994	1.0
MR-IVW LD	cystathionine	HMDB0000099	7-methylxanthine	HMDB0001991	GCST90200383	M34390	19:33152807-33652807	-0.400829752011934	0.200414876005967	0.0455002638963584	1.0
MR-IVW LD	n-acetyl-aspartyl-glutamate (naag)	HMDB0001067	oleamide	HMDB0002117	GCST90200684	M32458	11:45663099-50986366	-0.0034659030151548	0.0275997282142075	0.900066427533836	3.0
MR-IVW LD	n-acetyl-aspartyl-glutamate (naag)	HMDB0001067	oleamide	HMDB0002117	GCST90200684	M32458	11:54602007-58367668	-0.0085500320306004	0.0347712685908816	0.805764606675012	3.0
MR-IVW LD	cytidine	HMDB0000089	creatinine	HMDB0000562	GCST90200429	GCST90200366	15:85255020-85755020	-0.267770942292789	0.145024599339712	0.064836626347037	1.0
MR-IVW LD	sphingosine 1-phosphate	HMDB0000277	myo-inositol	HMDB0000211	GCST90199657	M19934	17:74160792-74684003	0.0659690308857318	0.169634650849028	0.697358341877482	1.0
MR-IVW LD	dehydroepiandrosterone sulfate (dhea-s)	HMDB0001032	mannose	HMDB0000169	GCST90199673	GCST90200435	5:77737524-78237524	-0.104553388273929	0.176880716482086	0.55445646239524	1.0
MR-IVW LD	dehydroepiandrosterone sulfate (dhea-s)	HMDB0001032	mannose	HMDB0000169	GCST90199673	GCST90200435	7:98825038-100067196	0.0554441214223881	0.0873882519589884	0.525782372468124	1.0
MR-IVW LD	dehydroepiandrosterone sulfate (dhea-s)	HMDB0001032	mannose	HMDB0000169	GCST90199673	GCST90200435	13:22064146-22564146	-0.107514496913507	0.165878565775079	0.516886750243876	1.0
MR-IVW LD	dehydroepiandrosterone sulfate (dhea-s)	HMDB0001032	mannose	HMDB0000169	GCST90199673	GCST90200435	16:81331584-81831584	0.0708801378318129	0.167709305248	0.672560213173926	1.0
MR-IVW LD	valine	HMDB0000883	leucine	HMDB0000687	M01649	bioa_011	4:88976422-89476422	0.636411596801657	0.0433286762528349	7.69516822826579e-49	1.0
MR-IVW LD	myo-inositol	HMDB0000211	n1-methyl-2-pyridone-5-carboxamide	HMDB0004193	M19934	GCST90199778	16:24681798-25181798	-0.224542818692797	0.133413723299854	0.092364176844341	1.0
MR-IVW LD	myo-inositol	HMDB0000211	n1-methyl-2-pyridone-5-carboxamide	HMDB0004193	M19934	GCST90199778	19:18368867-18868867	0.12332218630518	0.132781023071932	0.353011591618152	1.0
MR-IVW LD	ornithine	HMDB0000214	cysteine	HMDB0000574	GCST90200404	GCST90200439	6:131644358-132144358	0.0708047775381975	0.127637561513283	0.579077246510228	1.0
MR-IVW LD	ornithine	HMDB0000214	cysteine	HMDB0000574	GCST90200404	GCST90200439	6:161178041-161678041	0.100424830052082	0.18411494588025	0.585446551675076	1.0
MR-IVW LD	aspartate	HMDB0000191	phenylethylamine	HMDB0012275	GCST90200370	bioa_015	3:56598999-57098999	-0.0067574497607314	0.146901081755055	0.96331024991101	1.0
MR-IVW LD	aspartate	HMDB0000191	phenylethylamine	HMDB0012275	GCST90200370	bioa_015	5:36388589-36888589	-0.109848583790975	0.173811050302177	0.527386877223796	1.0
MR-IVW LD	3-methyl-2-oxovalerate	HMDB0000491	docosahexaenoate (dha; 22:6n3)	HMDB0002183	M15676	GCST90199651	4:88976422-89476422	0.0274460815296461	0.127435649611453	0.829477232451053	1.0
MR-IVW LD	serine	HMDB0000187	1-methylxanthine	HMDB0010738	M32315	GCST90199763	1:119966025-120466025	-0.165172653170347	0.0926642981796556	0.0746702954022006	1.0
MR-IVW LD	serine	HMDB0000187	1-methylxanthine	HMDB0010738	M32315	GCST90199763	2:211323559-211823559	0.0425256800164679	0.12370217503396	0.731015716773644	1.0
MR-IVW LD	serine	HMDB0000187	1-methylxanthine	HMDB0010738	M32315	GCST90199763	7:55822010-56322010	0.0620733268178269	0.166549400444811	0.709370103967612	1.0
MR-IVW LD	sphingosine	HMDB0000252	alanine	HMDB0000161	GCST90200385	GCST90200431	3:56598999-57098999	-0.107178255334864	0.143701201510616	0.455763437858113	1.0
MR-IVW LD	n1-methyl-2-pyridone-5-carboxamide	HMDB0004193	glycine	HMDB0000123	GCST90199778	met-d-Gly	2:135485648-135985648	-0.0822859358241481	0.046068727254009	0.0740739952308132	1.0
MR-IVW LD	n1-methyl-2-pyridone-5-carboxamide	HMDB0004193	glycine	HMDB0000123	GCST90199778	met-d-Gly	7:10019022-10519022	0.0039320913869175	0.0484896352915878	0.935369281770688	1.0
MR-IVW LD	flavin adenine dinucleotide (fad)	HMDB0001248	arachidonate (20:4n6)	HMDB0001043	GCST90200376	GCST90200358	2:69949756-70738470	0.050463062360519	0.0430159276943969	0.240745662106142	2.0
MR-IVW LD	tryptophan	HMDB0000929	glycerol	HMDB0000131	M00054	GCST90200325	3:189559163-190059163	-0.163319647069278	0.169942773815492	0.336538435524338	1.0
MR-IVW LD	tryptophan	HMDB0000929	glycerol	HMDB0000131	M00054	GCST90200325	5:153760041-154260041	-0.0521883904118783	0.169951278605981	0.758783592102623	1.0
MR-IVW LD	tryptophan	HMDB0000929	glycerol	HMDB0000131	M00054	GCST90200325	6:111281159-111781159	-0.0739426718352673	0.149171998943016	0.620115018265183	1.0
MR-IVW LD	tryptophan	HMDB0000929	glycerol	HMDB0000131	M00054	GCST90200325	6:125293311-125793311	-0.0226517600978844	0.154569618211172	0.883489353511975	1.0
MR-IVW LD	tryptophan	HMDB0000929	glycerol	HMDB0000131	M00054	GCST90200325	7:14057409-14557409	0.25909363853458	0.166609598780861	0.119923610653378	1.0
MR-IVW LD	tryptophan	HMDB0000929	glycerol	HMDB0000131	M00054	GCST90200325	11:116404435-116904435	0.121648547979371	0.166628553310035	0.465354587286067	1.0
MR-IVW LD	tryptophan	HMDB0000929	glycerol	HMDB0000131	M00054	GCST90200325	16:53794515-54294515	0.306110445755476	0.169918968367584	0.071622787377922	1.0
MR-IVW LD	3-methyl-2-oxovalerate	HMDB0000491	3-methyl-2-oxobutyrate	HMDB0000019	M15676	M21047	2:27480940-27980940	0.613414621553283	0.171756094034919	0.0003550393807469	1.0
MR-IVW LD	3-methyl-2-oxovalerate	HMDB0000491	3-methyl-2-oxobutyrate	HMDB0000019	M15676	M21047	4:88976422-89476422	0.713297747679277	0.122780759846432	6.2650784156961206e-09	1.0
MR-IVW LD	phenylalanine	HMDB0000159	serine	HMDB0000187	met-d-Phe	M32315	6:17868392-18368392	-0.43944476126683	0.694606235550795	0.526960228463328	1.0
MR-IVW LD	phenylalanine	HMDB0000159	serine	HMDB0000187	met-d-Phe	M32315	11:57019429-57519429	0.454515490266598	0.33055672019389	0.169131444702673	1.0
MR-IVW LD	phenylalanine	HMDB0000159	serine	HMDB0000187	met-d-Phe	M32315	12:56671418-57171418	1.28979821367043	0.684382725621044	0.059481783700319	1.0
MR-IVW LD	phenylalanine	HMDB0000159	serine	HMDB0000187	met-d-Phe	M32315	12:102890425-104124563	-0.108379901355344	0.129556888167139	0.402849525174177	5.0
MR-IVW LD	phenylalanine	HMDB0000159	serine	HMDB0000187	met-d-Phe	M32315	14:55161744-55661744	-0.531125378824222	0.424900303059376	0.211299547333709	1.0
MR-IVW LD	phenylalanine	HMDB0000159	serine	HMDB0000187	met-d-Phe	M32315	16:16004626-16504626	-0.323715200519928	0.706287710225299	0.6467129796159	1.0
MR-IVW LD	acetone	HMDB0001659	cytosine	HMDB0000630	met-d-Acetone	GCST90200433	1:120074995-120574995	0.471222390437827	0.72767966010436	0.517264108054721	1.0
MR-IVW LD	acetone	HMDB0001659	cytosine	HMDB0000630	met-d-Acetone	GCST90200433	5:41206969-43455198	0.0340795020453552	0.263953124990452	0.897269068313184	2.0
MR-IVW LD	acetone	HMDB0001659	cytosine	HMDB0000630	met-d-Acetone	GCST90200433	6:166522838-167022838	0.0892885003853877	0.631797515630216	0.887613555156799	1.0
MR-IVW LD	acetone	HMDB0001659	cytosine	HMDB0000630	met-d-Acetone	GCST90200433	8:126241733-126741733	0.45459553778316	0.658272744343007	0.489824223539793	1.0
MR-IVW LD	acetone	HMDB0001659	cytosine	HMDB0000630	met-d-Acetone	GCST90200433	10:135065795-135607239	0.256536187547261	0.379754032869553	0.499337516326879	2.0
MR-IVW LD	acetone	HMDB0001659	cytosine	HMDB0000630	met-d-Acetone	GCST90200433	11:116461180-116961180	0.232536946839932	0.71125120105606	0.743712756883601	1.0
MR-IVW LD	acetone	HMDB0001659	cytosine	HMDB0000630	met-d-Acetone	GCST90200433	12:122365033-122865033	-0.206426787407921	0.597531337917808	0.72974403374025	1.0
MR-IVW LD	acetone	HMDB0001659	cytosine	HMDB0000630	met-d-Acetone	GCST90200433	12:123068455-124007504	0.765830885690481	0.690115059529814	0.267121949253445	1.0
MR-IVW LD	acetone	HMDB0001659	cytosine	HMDB0000630	met-d-Acetone	GCST90200433	13:42058883-42558883	0.118657705970802	0.715561767692239	0.868295027857518	1.0
MR-IVW LD	acetone	HMDB0001659	cytosine	HMDB0000630	met-d-Acetone	GCST90200433	17:6935779-7435779	0.104661646629628	0.522329291751439	0.841187437674241	1.0
MR-IVW LD	acetone	HMDB0001659	cytosine	HMDB0000630	met-d-Acetone	GCST90200433	19:45929043-46429043	-1.81873389186441	0.700743855345396	0.0094471754957194	1.0
MR-IVW LD	alpha-tocopherol	HMDB0001893	glycochenodeoxycholate	HMDB0000637	GCST90200302	M32346	1:62651807-63403953	0.329888959873911	0.201914794405584	0.10230026068246	1.0
MR-IVW LD	2-aminobutyrate	HMDB0000452	citrate	HMDB0000094	M32348	GCST90200304	2:64958074-65458074	-0.0145060682138311	0.115436671965911	0.899999036256482	1.0
MR-IVW LD	2-aminobutyrate	HMDB0000452	citrate	HMDB0000094	M32348	GCST90200304	4:88993818-89493818	-0.0822884872324146	0.145685635899757	0.572185339703149	1.0
MR-IVW LD	leucine	HMDB0000687	5-oxoproline	HMDB0000267	M00060	GCST90200280	4:88976422-89476422	-0.0814135410399329	0.120178824371129	0.498128946861126	1.0
MR-IVW LD	leucine	HMDB0000687	5-oxoproline	HMDB0000267	M00060	GCST90200280	6:45295851-45795851	-0.0497401910725849	0.173757413775727	0.774677256373075	1.0
MR-IVW LD	4-hydroxyphenylpyruvate	HMDB0000707	alanine	HMDB0000161	GCST90200300	GCST90200431	11:63046797-63546797	-0.264254115713697	0.177159020574665	0.135798529357099	1.0
MR-IVW LD	4-hydroxyphenylpyruvate	HMDB0000707	alanine	HMDB0000161	GCST90200300	GCST90200431	12:122051275-122551275	-0.288183339332527	0.146966505310297	0.0498932941055072	1.0
MR-IVW LD	creatinine	HMDB0000562	glycohyocholate	HMDB0000138	met-d-Creatinine	GCST90199935	1:62775942-63275942	-0.186014451417879	0.574702857393088	0.746187388292309	1.0
MR-IVW LD	creatinine	HMDB0000562	glycohyocholate	HMDB0000138	met-d-Creatinine	GCST90199935	1:78344069-78844069	-0.110936064499526	0.631109206297541	0.86046717079176	1.0
MR-IVW LD	creatinine	HMDB0000562	glycohyocholate	HMDB0000138	met-d-Creatinine	GCST90199935	1:113008681-113508681	0.317955717805664	0.514628098377205	0.536683511653639	1.0
MR-IVW LD	creatinine	HMDB0000562	glycohyocholate	HMDB0000138	met-d-Creatinine	GCST90199935	1:150079982-151190625	-0.138871891133563	0.473632915467077	0.769364894233276	1.0
MR-IVW LD	creatinine	HMDB0000562	glycohyocholate	HMDB0000138	met-d-Creatinine	GCST90199935	1:243202864-243702864	-0.273493934573501	0.710403355441705	0.70024926022206	1.0
MR-IVW LD	creatinine	HMDB0000562	glycohyocholate	HMDB0000138	met-d-Creatinine	GCST90199935	2:15538692-16038692	0.327173013420318	0.68563112826247	0.633230263210825	1.0
MR-IVW LD	creatinine	HMDB0000562	glycohyocholate	HMDB0000138	met-d-Creatinine	GCST90199935	2:18426203-18926203	-0.0404220251500117	0.650805119722162	0.950474598260301	1.0
MR-IVW LD	creatinine	HMDB0000562	glycohyocholate	HMDB0000138	met-d-Creatinine	GCST90199935	2:73303397-74097901	0.373796759114671	0.59413924289161	0.529257409918366	1.0
MR-IVW LD	creatinine	HMDB0000562	glycohyocholate	HMDB0000138	met-d-Creatinine	GCST90199935	2:121056440-121556440	-1.44829387060381	0.583756900709766	0.013101878062153	1.0
MR-IVW LD	creatinine	HMDB0000562	glycohyocholate	HMDB0000138	met-d-Creatinine	GCST90199935	2:148593372-149093372	1.47822974639284	0.718069725075154	0.0395310493043699	1.0
MR-IVW LD	creatinine	HMDB0000562	glycohyocholate	HMDB0000138	met-d-Creatinine	GCST90199935	2:176734544-177234544	-1.00425521617496	0.583335400080981	0.0851466672968308	1.0
MR-IVW LD	creatinine	HMDB0000562	glycohyocholate	HMDB0000138	met-d-Creatinine	GCST90199935	2:211293055-211793055	0.322784805195492	0.349987076220646	0.356384443885615	1.0
MR-IVW LD	creatinine	HMDB0000562	glycohyocholate	HMDB0000138	met-d-Creatinine	GCST90199935	2:217394852-217894852	0.288145486219767	0.554686598670769	0.603429962751395	1.0
MR-IVW LD	creatinine	HMDB0000562	glycohyocholate	HMDB0000138	met-d-Creatinine	GCST90199935	2:220108198-220608198	0.721704559994788	0.567726515053729	0.20365085725388	1.0
MR-IVW LD	creatinine	HMDB0000562	glycohyocholate	HMDB0000138	met-d-Creatinine	GCST90199935	3:38187471-38687471	0.644627135791881	0.685461624323409	0.346998191563459	1.0
MR-IVW LD	creatinine	HMDB0000562	glycohyocholate	HMDB0000138	met-d-Creatinine	GCST90199935	3:141462708-141962708	1.21905666691647	0.588957463647147	0.0384659066076303	1.0
MR-IVW LD	creatinine	HMDB0000562	glycohyocholate	HMDB0000138	met-d-Creatinine	GCST90199935	3:185024780-185524780	0.349716698255588	0.62400704699129	0.575181333647869	1.0
MR-IVW LD	creatinine	HMDB0000562	glycohyocholate	HMDB0000138	met-d-Creatinine	GCST90199935	4:76880934-77664144	-0.692508123859587	0.269346084556797	0.0101384303502252	1.0
MR-IVW LD	creatinine	HMDB0000562	glycohyocholate	HMDB0000138	met-d-Creatinine	GCST90199935	4:103323863-104102802	0.682308915950419	0.553627892302423	0.217787628433254	1.0
MR-IVW LD	creatinine	HMDB0000562	glycohyocholate	HMDB0000138	met-d-Creatinine	GCST90199935	5:39144851-39644851	0.69819632512431	0.451721170257318	0.122192596762702	1.0
MR-IVW LD	creatinine	HMDB0000562	glycohyocholate	HMDB0000138	met-d-Creatinine	GCST90199935	5:53045546-53835870	0.758513100838628	0.670230589945293	0.2577523350611	1.0
MR-IVW LD	creatinine	HMDB0000562	glycohyocholate	HMDB0000138	met-d-Creatinine	GCST90199935	5:176565124-177065124	-0.100415670303262	0.39118815908046	0.797414970155012	1.0
MR-IVW LD	creatinine	HMDB0000562	glycohyocholate	HMDB0000138	met-d-Creatinine	GCST90199935	6:43556335-44056335	0.0137606902092809	0.524023287199326	0.979050204807619	1.0
MR-IVW LD	creatinine	HMDB0000562	glycohyocholate	HMDB0000138	met-d-Creatinine	GCST90199935	6:108750742-109250742	-0.864332656164029	0.692578088685751	0.212033594497757	1.0
MR-IVW LD	creatinine	HMDB0000562	glycohyocholate	HMDB0000138	met-d-Creatinine	GCST90199935	6:133547208-134047208	-0.027653070994128	0.646242860363795	0.965868517370928	1.0
MR-IVW LD	creatinine	HMDB0000562	glycohyocholate	HMDB0000138	met-d-Creatinine	GCST90199935	6:160418389-160927934	0.893153507035154	0.415015803476179	0.0313898593217908	1.0
MR-IVW LD	creatinine	HMDB0000562	glycohyocholate	HMDB0000138	met-d-Creatinine	GCST90199935	7:1036567-1536567	0.432095923598522	0.476947950962213	0.364956849337554	1.0
MR-IVW LD	creatinine	HMDB0000562	glycohyocholate	HMDB0000138	met-d-Creatinine	GCST90199935	7:25488956-25988956	-0.191277746367703	0.667924865360006	0.774590045453998	1.0
MR-IVW LD	creatinine	HMDB0000562	glycohyocholate	HMDB0000138	met-d-Creatinine	GCST90199935	7:76984640-77791673	-0.819300181896399	0.616722369117505	0.184021273225515	1.0
MR-IVW LD	creatinine	HMDB0000562	glycohyocholate	HMDB0000138	met-d-Creatinine	GCST90199935	7:128492221-128992221	0.245802505355028	0.659851833609842	0.709511928338569	1.0
MR-IVW LD	creatinine	HMDB0000562	glycohyocholate	HMDB0000138	met-d-Creatinine	GCST90199935	7:151165041-151665041	0.145633106797534	0.298011375513929	0.625066108383782	1.0
MR-IVW LD	creatinine	HMDB0000562	glycohyocholate	HMDB0000138	met-d-Creatinine	GCST90199935	8:8031142-9250941	-0.18510998278095	0.616291504945288	0.763901746578712	1.0
MR-IVW LD	creatinine	HMDB0000562	glycohyocholate	HMDB0000138	met-d-Creatinine	GCST90199935	8:9759952-10530228	-1.08634950315966	0.694346219556037	0.117685038852092	1.0
MR-IVW LD	creatinine	HMDB0000562	glycohyocholate	HMDB0000138	met-d-Creatinine	GCST90199935	8:10561829-11945872	-1.40116377408299	0.685752192406006	0.0410276088571094	1.0
MR-IVW LD	creatinine	HMDB0000562	glycohyocholate	HMDB0000138	met-d-Creatinine	GCST90199935	8:19609539-20109539	0.0595076977436309	0.663681984602162	0.928555043190024	1.0
MR-IVW LD	creatinine	HMDB0000562	glycohyocholate	HMDB0000138	met-d-Creatinine	GCST90199935	8:23527006-24027006	0.374334525058766	0.56780803820527	0.509727243181288	1.0
MR-IVW LD	creatinine	HMDB0000562	glycohyocholate	HMDB0000138	met-d-Creatinine	GCST90199935	8:30157389-30657389	0.695672197611958	0.668462824591049	0.298012764105921	1.0
MR-IVW LD	creatinine	HMDB0000562	glycohyocholate	HMDB0000138	met-d-Creatinine	GCST90199935	8:144768354-145268354	0.0626097182657125	0.697286242119541	0.928453654355335	1.0
MR-IVW LD	creatinine	HMDB0000562	glycohyocholate	HMDB0000138	met-d-Creatinine	GCST90199935	9:71184707-71684707	1.03887814664244	0.602462237067909	0.0846379737637994	1.0
MR-IVW LD	creatinine	HMDB0000562	glycohyocholate	HMDB0000138	met-d-Creatinine	GCST90199935	10:52398454-52898454	-0.673494913335376	0.599865731183224	0.261546757121393	1.0
MR-IVW LD	creatinine	HMDB0000562	glycohyocholate	HMDB0000138	met-d-Creatinine	GCST90199935	11:1928330-2428330	0.440283994539795	0.713985322991485	0.537461038023477	1.0
MR-IVW LD	creatinine	HMDB0000562	glycohyocholate	HMDB0000138	met-d-Creatinine	GCST90199935	11:2548804-3048804	0.042439475098822	0.586620894261727	0.94232682934748	1.0
MR-IVW LD	creatinine	HMDB0000562	glycohyocholate	HMDB0000138	met-d-Creatinine	GCST90199935	11:30504837-31294673	1.03257672878068	0.445596870147728	0.0204879937300635	1.0
MR-IVW LD	creatinine	HMDB0000562	glycohyocholate	HMDB0000138	met-d-Creatinine	GCST90199935	11:116373213-117240760	-0.0231622678550336	0.605428187618311	0.969482245715033	1.0
MR-IVW LD	creatinine	HMDB0000562	glycohyocholate	HMDB0000138	met-d-Creatinine	GCST90199935	12:15092463-15592463	0.00445895631459	0.667684506062523	0.994671576285747	1.0
MR-IVW LD	creatinine	HMDB0000562	glycohyocholate	HMDB0000138	met-d-Creatinine	GCST90199935	15:41118334-41871842	-0.42856528598785	0.541064364306404	0.428315082359778	1.0
MR-IVW LD	creatinine	HMDB0000562	glycohyocholate	HMDB0000138	met-d-Creatinine	GCST90199935	15:45400360-46179051	0.110306110512825	0.321622075058858	0.731622462239428	1.0
MR-IVW LD	creatinine	HMDB0000562	glycohyocholate	HMDB0000138	met-d-Creatinine	GCST90199935	15:53700578-54200578	1.05812635294159	0.561690654527345	0.0595887818753239	1.0
MR-IVW LD	creatinine	HMDB0000562	glycohyocholate	HMDB0000138	met-d-Creatinine	GCST90199935	15:76097375-76597375	1.35378830139424	0.567823812637692	0.0171177089958149	1.0
MR-IVW LD	creatinine	HMDB0000562	glycohyocholate	HMDB0000138	met-d-Creatinine	GCST90199935	16:20142332-21335139	0.523536674676603	0.304465070347835	0.0855179981567613	2.0
MR-IVW LD	creatinine	HMDB0000562	glycohyocholate	HMDB0000138	met-d-Creatinine	GCST90199935	16:89453424-89953424	-0.293315715339071	0.557865129710217	0.599039343900119	1.0
MR-IVW LD	creatinine	HMDB0000562	glycohyocholate	HMDB0000138	met-d-Creatinine	GCST90199935	17:19176536-19724875	0.117539191432956	0.450622599871469	0.794217962916104	1.0
MR-IVW LD	creatinine	HMDB0000562	glycohyocholate	HMDB0000138	met-d-Creatinine	GCST90199935	17:37200083-37954217	-0.31395264516973	0.469389774785836	0.503589408809283	1.0
MR-IVW LD	creatinine	HMDB0000562	glycohyocholate	HMDB0000138	met-d-Creatinine	GCST90199935	17:58690466-59700441	0.295847730756513	0.370308442871004	0.424335376843897	2.0
MR-IVW LD	creatinine	HMDB0000562	glycohyocholate	HMDB0000138	met-d-Creatinine	GCST90199935	18:76910235-77410235	0.47393274534027	0.522300253548184	0.364197844497085	1.0
MR-IVW LD	creatinine	HMDB0000562	glycohyocholate	HMDB0000138	met-d-Creatinine	GCST90199935	19:32940263-33709298	0.193350743147444	0.549250848795225	0.724818540039237	1.0
MR-IVW LD	creatinine	HMDB0000562	glycohyocholate	HMDB0000138	met-d-Creatinine	GCST90199935	19:45162079-45662079	0.782570033265868	0.688088247622781	0.25540847994014	1.0
MR-IVW LD	creatinine	HMDB0000562	glycohyocholate	HMDB0000138	met-d-Creatinine	GCST90199935	20:32653904-33537782	-1.04170123146477	0.553115057995218	0.0596549135991634	1.0
MR-IVW LD	creatinine	HMDB0000562	glycohyocholate	HMDB0000138	met-d-Creatinine	GCST90199935	22:38345240-38845240	-1.39434544989017	0.567932729508188	0.0140835877796396	1.0
MR-IVW LD	n-acetylornithine	HMDB0003357	tryptophan	HMDB0000929	M15630	M00054	2:73124156-74349562	0.0019726835398994	0.0251786055719049	0.93755154746187	2.0
MR-IVW LD	tyrosine	HMDB0000158	glycochenodeoxycholate	HMDB0000637	GCST90200427	GCST90200342	6:111308006-112158646	0.130752331326045	0.116130398036742	0.260203780650274	1.0
MR-IVW LD	tyrosine	HMDB0000158	glycochenodeoxycholate	HMDB0000637	GCST90200427	GCST90200342	16:71156147-71656147	0.108000217863831	0.17995662478799	0.548409051773989	1.0
MR-IVW LD	paraxanthine	HMDB0001860	myo-inositol	HMDB0000211	GCST90199654	GCST90200401	19:41091229-41591229	0.341358515729223	0.158631209849193	0.0314052236887539	1.0
MR-IVW LD	3-methyl-2-oxobutyrate	HMDB0000019	1-methylxanthine	HMDB0010738	GCST90199677	GCST90199763	4:88953670-89453670	0.110332942535632	0.124809519946034	0.37669047380494	1.0
MR-IVW LD	alpha-aminoadipic acid	HMDB0000510	acetoacetate	HMDB0000060	bioa_025	met-d-Acetoacetate	3:2996317-3496317	-0.0395578801779029	0.064970030408769	0.542614918699903	1.0
MR-IVW LD	alpha-aminoadipic acid	HMDB0000510	acetoacetate	HMDB0000060	bioa_025	met-d-Acetoacetate	5:36380209-36880209	0.0494978536091734	0.0488981649262651	0.311411827271038	1.0
MR-IVW LD	trans-urocanate	HMDB0000301	lactate	HMDB0000190	GCST90200416	met-d-Lactate	8:17963874-18463874	-0.0014761251589704	0.0476950807159646	0.97531004329165	1.0
MR-IVW LD	trans-urocanate	HMDB0000301	lactate	HMDB0000190	GCST90200416	met-d-Lactate	12:96124750-96624750	0.0156393821701484	0.0142353086099403	0.271928105063025	1.0
MR-IVW LD	trans-urocanate	HMDB0000301	lactate	HMDB0000190	GCST90200416	met-d-Lactate	19:51269710-51769710	0.0598025951237823	0.0474676892195514	0.207720234079331	1.0
MR-IVW LD	phosphate	HMDB0001429	sarcosine	HMDB0000271	GCST90200393	GCST90200291	1:21570042-22070042	0.190468393577862	0.158489300804531	0.229450923995629	1.0
MR-IVW LD	kynurenine	HMDB0000684	alpha-tocopherol	HMDB0001893	bioa_027	GCST90200302	1:241473615-241973615	-0.120821384087782	0.277742392115689	0.663553428125783	1.0
MR-IVW LD	kynurenine	HMDB0000684	alpha-tocopherol	HMDB0001893	bioa_027	GCST90200302	5:176563404-177063404	-0.245164385493261	0.3162311379455	0.438180373204652	1.0
MR-IVW LD	kynurenine	HMDB0000684	alpha-tocopherol	HMDB0001893	bioa_027	GCST90200302	8:39556267-40056267	-0.0281401766518141	0.18013200555546	0.875859810585736	1.0
MR-IVW LD	kynurenine	HMDB0000684	alpha-tocopherol	HMDB0001893	bioa_027	GCST90200302	12:111634608-113433486	0.103237182002238	0.158792254247108	0.515601851118374	1.0
MR-IVW LD	kynurenine	HMDB0000684	alpha-tocopherol	HMDB0001893	bioa_027	GCST90200302	16:87568569-88128476	-0.069264071879088	0.0800666252393426	0.386994636327065	2.0
MR-IVW LD	2-hydroxyphenylacetate	HMDB0000669	allantoin	HMDB0000462	GCST90200369	M01107	9:131329579-131829579	0.031188282501872	0.119555082923844	0.794193095814063	1.0
MR-IVW LD	2-hydroxyphenylacetate	HMDB0000669	allantoin	HMDB0000462	GCST90200369	M01107	12:122051275-122551275	-0.351042590356614	0.213471845487129	0.100084431007189	1.0
MR-IVW LD	glycerol 3-phosphate	HMDB0000126	glycine	HMDB0000123	GCST90199638	bioa_008	1:20921386-22251981	-0.0101068855856125	0.0212386240009734	0.634164930302382	3.0
MR-IVW LD	glycerophosphorylcholine (gpc)	HMDB0000086	tryptophan	HMDB0000929	GCST90199629	M00054	1:40156715-40656715	-0.324595417802347	0.15706229893662	0.0387655741776375	1.0
MR-IVW LD	7-methylxanthine	HMDB0001991	inositol 1-phosphate (i1p)	HMDB0000213	GCST90199754	M01481	15:74777880-75578595	0.356926084733655	0.348673458497038	0.305991812869696	1.0
MR-IVW LD	urate	HMDB0000289	threonine	HMDB0000167	M01604	GCST90200432	4:9676051-10553081	0.0231825359012213	0.0480055934782774	0.629157352055542	1.0
MR-IVW LD	n-acetylornithine	HMDB0003357	arginine	HMDB0000517	bioa_023	GCST90200372	2:72878681-74437061	-0.022282197903039	0.031294849883215	0.476459536643284	6.0
MR-IVW LD	n-acetylornithine	HMDB0003357	arginine	HMDB0000517	bioa_023	GCST90200372	5:950573-1450573	0.145214389070705	0.351135531656217	0.67919892046744	1.0
MR-IVW LD	n-acetylornithine	HMDB0003357	arginine	HMDB0000517	bioa_023	GCST90200372	17:37301988-37801988	-0.324367752505591	0.313841369371897	0.301351047476329	1.0
MR-IVW LD	thyroxine	HMDB0000248	threonine	HMDB0000167	GCST90200293	bioa_019	2:234397317-234897317	-0.0042078318999228	0.0876631645817453	0.961716242608485	1.0
MR-IVW LD	stearoyl sphingomyelin (d18:1/18:0)	HMDB0001348	cystathionine	HMDB0000099	GCST90200335	GCST90200383	8:113373776-113873776	0.179712042879664	0.173416151186624	0.300059824977137	1.0
MR-IVW LD	stearoyl sphingomyelin (d18:1/18:0)	HMDB0001348	cystathionine	HMDB0000099	GCST90200335	GCST90200383	11:61368608-61868608	-0.268812246841041	0.185213000505495	0.14667737826183	1.0
MR-IVW LD	stearoyl sphingomyelin (d18:1/18:0)	HMDB0001348	cystathionine	HMDB0000099	GCST90200335	GCST90200383	14:63982386-64482386	0.107947048951105	0.115654044796068	0.350633279128246	1.0
MR-IVW LD	stearoyl sphingomyelin (d18:1/18:0)	HMDB0001348	cystathionine	HMDB0000099	GCST90200335	GCST90200383	19:8013648-8513648	0.0368812512713062	0.0959206763422396	0.700609817858841	1.0
MR-IVW LD	stearoyl sphingomyelin (d18:1/18:0)	HMDB0001348	cystathionine	HMDB0000099	GCST90200335	GCST90200383	19:45165640-45665640	-0.213014309046468	0.171546441813742	0.214336313820552	1.0
MR-IVW LD	4-methyl-2-oxopentanoate	HMDB0000695	alpha-tocopherol	HMDB0001893	GCST90199655	M01561	4:88953670-89453670	-0.0060505278324215	0.181515834972681	0.973408772365821	1.0
MR-IVW LD	dihydroorotate	HMDB03349	glycerol 3-phosphate	HMDB0000126	GCST90200444	GCST90199638	5:53379047-53879047	-0.254089824087646	0.179137518202519	0.156072112686733	1.0
MR-IVW LD	dihydroorotate	HMDB03349	glycerol 3-phosphate	HMDB0000126	GCST90200444	GCST90199638	10:104381189-105206827	0.350833088782821	0.159647677183445	0.0279814864386515	1.0
MR-IVW LD	dihydroorotate	HMDB03349	glycerol 3-phosphate	HMDB0000126	GCST90200444	GCST90199638	10:125910495-126410495	-0.116096157217055	0.129287897193823	0.369203588160139	1.0
MR-IVW LD	dihydroorotate	HMDB03349	glycerol 3-phosphate	HMDB0000126	GCST90200444	GCST90199638	11:122683181-123183181	-0.0109796357175682	0.149692431314192	0.941529221226243	1.0
MR-IVW LD	dihydroorotate	HMDB03349	glycerol 3-phosphate	HMDB0000126	GCST90200444	GCST90199638	15:77921365-78954732	0.0481351758573309	0.0476084204590558	0.311985640035684	5.0
MR-IVW LD	inositol 1-phosphate (i1p)	HMDB0000213	acetone	HMDB0001659	M01481	met-d-Acetone	1:5349333-5849333	0.018883853517359	0.0218374656513519	0.387178405584861	1.0
MR-IVW LD	inositol 1-phosphate (i1p)	HMDB0000213	acetone	HMDB0001659	M01481	met-d-Acetone	4:31607204-32397858	-0.0240217203043704	0.0207768179680081	0.247607953888778	1.0
MR-IVW LD	inositol 1-phosphate (i1p)	HMDB0000213	acetone	HMDB0001659	M01481	met-d-Acetone	4:66148855-66648855	-0.0095936176321635	0.021467658628662	0.65495664837808	1.0
MR-IVW LD	inositol 1-phosphate (i1p)	HMDB0000213	acetone	HMDB0001659	M01481	met-d-Acetone	6:20616244-21116244	-0.0164557610028527	0.0221985641157076	0.458512505910227	1.0
MR-IVW LD	inositol 1-phosphate (i1p)	HMDB0000213	acetone	HMDB0001659	M01481	met-d-Acetone	10:114775621-115275621	-0.0250716488537573	0.0213795883181569	0.240919778460997	1.0
MR-IVW LD	inositol 1-phosphate (i1p)	HMDB0000213	acetone	HMDB0001659	M01481	met-d-Acetone	12:47079779-47579779	0.0108097025141407	0.0219085722500441	0.621729564279209	1.0
MR-IVW LD	inositol 1-phosphate (i1p)	HMDB0000213	acetone	HMDB0001659	M01481	met-d-Acetone	12:62771708-63271708	-0.0003547761796895	0.0220719338543249	0.987175648062273	1.0
MR-IVW LD	inositol 1-phosphate (i1p)	HMDB0000213	acetone	HMDB0001659	M01481	met-d-Acetone	14:96380570-96880570	0.0042360570082717	0.0223088254431823	0.849401154639506	1.0
MR-IVW LD	inositol 1-phosphate (i1p)	HMDB0000213	acetone	HMDB0001659	M01481	met-d-Acetone	15:77060646-77560646	-0.011049948612666	0.0210897523513807	0.600314211701252	1.0
MR-IVW LD	2-aminobutyrate	HMDB0000452	stearoyl sphingomyelin (d18:1/18:0)	HMDB0001348	M32348	GCST90200335	2:64958074-65458074	-0.24531278709627	0.11541919580588	0.0335526519650252	1.0
MR-IVW LD	2-aminobutyrate	HMDB0000452	stearoyl sphingomyelin (d18:1/18:0)	HMDB0001348	M32348	GCST90200335	4:88993818-89493818	0.0370590263285792	0.145705519734025	0.799231392012362	1.0
MR-IVW LD	tyrosine	HMDB0000158	glycine	HMDB0000123	GCST90200427	met-d-Gly	6:111308006-112158646	-0.0395569012293317	0.0309479580155404	0.201187785964375	1.0
MR-IVW LD	tyrosine	HMDB0000158	glycine	HMDB0000123	GCST90200427	met-d-Gly	16:71156147-71656147	0.0200457029437295	0.0479548507579046	0.675938345595697	1.0
MR-IVW LD	eicosapentaenoate (epa; 20:5n3)	HMDB0001999	2-oxoarginine*	HMDB0004225	M18467	GCST90199903	11:61330635-61830635	-0.334972188411486	0.0989215811262716	0.0007085745400596	1.0
MR-IVW LD	histidine	HMDB0000177	lactate	HMDB0000190	met-d-His	M00527	1:168963261-169463261	-0.327755626084893	0.68530721817751	0.632464543594739	1.0
MR-IVW LD	histidine	HMDB0000177	lactate	HMDB0000190	met-d-His	M00527	2:27491237-27991237	-2.52438426363175	0.496246479175469	3.63855205666368e-07	1.0
MR-IVW LD	histidine	HMDB0000177	lactate	HMDB0000190	met-d-His	M00527	2:211290507-212074453	-0.635422095600741	0.383900849425447	0.0978895292965982	1.0
MR-IVW LD	histidine	HMDB0000177	lactate	HMDB0000190	met-d-His	M00527	3:148408762-149190142	-0.179175303285262	0.383862583532389	0.640664879407878	2.0
MR-IVW LD	histidine	HMDB0000177	lactate	HMDB0000190	met-d-His	M00527	8:145389726-145889726	0.0852946342102359	0.568630894734925	0.880764615259519	1.0
MR-IVW LD	histidine	HMDB0000177	lactate	HMDB0000190	met-d-His	M00527	12:46932531-47432531	0.474891750039983	0.661456366127121	0.47278890732307	1.0
MR-IVW LD	histidine	HMDB0000177	lactate	HMDB0000190	met-d-His	M00527	12:56610020-57110020	-0.0371372594508122	0.358993508024537	0.917607199040528	1.0
MR-IVW LD	histidine	HMDB0000177	lactate	HMDB0000190	met-d-His	M00527	12:95659569-96755187	-0.136313970971653	0.231092322110606	0.555279134403144	3.0
MR-IVW LD	histidine	HMDB0000177	lactate	HMDB0000190	met-d-His	M00527	14:21241151-21765620	1.2437362486241	0.665254272519869	0.0615442192008072	1.0
MR-IVW LD	histidine	HMDB0000177	lactate	HMDB0000190	met-d-His	M00527	14:94599201-95099201	-0.147920490834696	0.573191901984453	0.796357116257742	1.0
MR-IVW LD	histidine	HMDB0000177	lactate	HMDB0000190	met-d-His	M00527	15:43028726-45092210	-0.101298853487292	0.648312662318674	0.875835966383411	1.0
MR-IVW LD	histidine	HMDB0000177	lactate	HMDB0000190	met-d-His	M00527	20:38915692-39415692	0.0508350002435486	0.584602502800839	0.930706071768418	1.0
MR-IVW LD	glycine	HMDB0000123	asparagine	HMDB0000168	GCST90200707	M34283	1:75967169-76467169	-0.2182070513466	0.187034615439943	0.243345009148762	1.0
MR-IVW LD	glycine	HMDB0000123	asparagine	HMDB0000168	GCST90200707	M34283	2:211036896-212058697	-0.0729746456098918	0.0416142817616917	0.0794997257252814	4.0
MR-IVW LD	glycine	HMDB0000123	asparagine	HMDB0000168	GCST90200707	M34283	3:125659669-126159669	-0.202914918744785	0.192235186179269	0.291171315245305	1.0
MR-IVW LD	glycine	HMDB0000123	asparagine	HMDB0000168	GCST90200707	M34283	9:6290540-6790540	-0.208882371349973	0.156661778512481	0.182422439451738	1.0
MR-IVW LD	2-hydroxyglutarate	HMDB0059655	sphingosine 1-phosphate	HMDB0000277	GCST90199865	GCST90199657	2:242459363-242959363	-0.0078553487274367	0.160847525465424	0.96104900670506	1.0
MR-IVW LD	2-hydroxyglutarate	HMDB0059655	sphingosine 1-phosphate	HMDB0000277	GCST90199865	GCST90199657	14:91386532-91886532	0.0635090557948628	0.119183835657932	0.594126098454692	1.0
MR-IVW LD	2-aminobutyrate	HMDB0000452	methionine	HMDB0000696	GCST90200305	M01302	2:64970910-65470910	-0.260346925471581	0.101246026572282	0.0101279905493906	1.0
MR-IVW LD	2-aminobutyrate	HMDB0000452	methionine	HMDB0000696	GCST90200305	M01302	4:88993818-89493818	0.0815590762210202	0.135931793701702	0.548506235500151	1.0
MR-IVW LD	1-methylnicotinamide	HMDB0000699	serine	HMDB0000187	GCST90200406	GCST90200415	6:160317928-160817928	-0.0518149460566304	0.16775761723606	0.757422001659035	1.0
MR-IVW LD	n-acetylornithine	HMDB0003357	arachidonate (20:4n6)	HMDB0001043	bioa_023	GCST90200358	2:72878681-74437061	-0.0072617317869151	0.0312286557642485	0.816123094953732	6.0
MR-IVW LD	n-acetylornithine	HMDB0003357	arachidonate (20:4n6)	HMDB0001043	bioa_023	GCST90200358	5:950573-1450573	0.0645348347665905	0.35039481142861	0.8538742225007	1.0
MR-IVW LD	n-acetylornithine	HMDB0003357	arachidonate (20:4n6)	HMDB0001043	bioa_023	GCST90200358	17:37301988-37801988	-0.0557332255737866	0.313196418836078	0.858762436595054	1.0
MR-IVW LD	acetate	HMDB0000042	orotate	HMDB0000226	met-d-Acetate	GCST90200392	2:27480940-27980940	1.30996559117628	0.680342813897318	0.0541731736415024	1.0
MR-IVW LD	acetate	HMDB0000042	orotate	HMDB0000226	met-d-Acetate	GCST90200392	2:136358646-136858646	-1.67335386757231	0.623668781122738	0.0072947316232892	1.0
MR-IVW LD	acetate	HMDB0000042	orotate	HMDB0000226	met-d-Acetate	GCST90200392	9:4513491-5013491	0.0742942786085495	0.504716505472159	0.882974146518635	1.0
MR-IVW LD	acetate	HMDB0000042	orotate	HMDB0000226	met-d-Acetate	GCST90200392	12:111634608-112523499	-1.07039514613333	0.596910268881153	0.0729367588975437	1.0
MR-IVW LD	acetate	HMDB0000042	orotate	HMDB0000226	met-d-Acetate	GCST90200392	12:112590766-113090766	-1.26776554624356	0.607049069744336	0.0367611336688899	1.0
MR-IVW LD	acetate	HMDB0000042	orotate	HMDB0000226	met-d-Acetate	GCST90200392	15:43683941-44183941	0.921340948360082	0.656435726678515	0.160452627861357	1.0
MR-IVW LD	acetate	HMDB0000042	orotate	HMDB0000226	met-d-Acetate	GCST90200392	20:23910811-24695002	0.537144344849333	0.590977462520637	0.36339851073258	1.0
MR-IVW LD	acetate	HMDB0000042	orotate	HMDB0000226	met-d-Acetate	GCST90200392	20:24698737-26432690	-0.3147623441512	0.235209955407034	0.18082517797383	3.0
MR-IVW LD	acetate	HMDB0000042	orotate	HMDB0000226	met-d-Acetate	GCST90200392	20:32973832-34017690	0.691138971051461	0.520501557856702	0.184233393017708	1.0
MR-IVW LD	guanidinoacetate	HMDB0000128	kynurenate	HMDB0000715	GCST90200384	GCST90200454	6:131647278-132147278	0.0531563226396543	0.164852920845232	0.747114115831218	1.0
MR-IVW LD	guanidinoacetate	HMDB0000128	kynurenate	HMDB0000715	GCST90200384	GCST90200454	11:64893892-65393892	-0.0634907173759314	0.116443333017123	0.585581646122466	1.0
MR-IVW LD	guanidinoacetate	HMDB0000128	kynurenate	HMDB0000715	GCST90200384	GCST90200454	12:101043-601043	0.209488889141026	0.145499887089144	0.149927586212574	1.0
MR-IVW LD	guanidinoacetate	HMDB0000128	kynurenate	HMDB0000715	GCST90200384	GCST90200454	14:100558168-101058168	0.0742564577542765	0.153543176661283	0.628656009705949	1.0
MR-IVW LD	guanidinoacetate	HMDB0000128	kynurenate	HMDB0000715	GCST90200384	GCST90200454	20:61898912-62398912	0.146797260596762	0.135270567885523	0.277827714657939	1.0
MR-IVW LD	sphingosine	HMDB0000252	glycerol	HMDB0000131	GCST90200385	GCST90200325	3:56598999-57098999	-0.182360965565746	0.143518495898831	0.203855202548502	1.0
MR-IVW LD	eicosapentaenoate (epa; 20:5n3)	HMDB0001999	isoursodeoxycholate	HMDB0000686	GCST90200349	GCST90199892	11:61319830-61819830	0.0530763137778911	0.077929936719074	0.495822556302646	1.0
MR-IVW LD	tyrosine	HMDB0000158	taurine	HMDB0000251	GCST90200427	GCST90200420	6:111308006-112158646	0.112727489855507	0.115743491143214	0.330085155482865	1.0
MR-IVW LD	tyrosine	HMDB0000158	taurine	HMDB0000251	GCST90200427	GCST90200420	16:71156147-71656147	0.148142014672161	0.179350008595126	0.408807547045723	1.0
MR-IVW LD	dehydroepiandrosterone sulfate (dhea-s)	HMDB0001032	lactate	HMDB0000190	M32425	M00527	7:98868801-99739571	0.245758417825319	0.140949680811579	0.081230653020878	1.0
MR-IVW LD	dehydroepiandrosterone sulfate (dhea-s)	HMDB0001032	lactate	HMDB0000190	M32425	M00527	19:48115523-48615523	0.117488939240183	0.140986727088219	0.404656761927286	1.0
MR-IVW LD	glutamine	HMDB0000641	hippurate	HMDB0000714	GCST90200419	GCST90199624	12:56335248-57115338	0.0417892017263216	0.0673651008760265	0.535034600082625	1.0
MR-IVW LD	sulfate*	HMDB01448	dihydroorotate	HMDB03349	GCST90199896	GCST90200444	7:122557611-123057611	0.0962797249488293	0.172775297095109	0.577353901494631	1.0
MR-IVW LD	choline	HMDB0000097	n-stearoyl-sphingosine (d18:1/18:0)*	HMDB0004950	GCST90200327	GCST90200341	2:211290507-211790507	-0.306191172940976	0.17723940681429	0.0840676826946318	1.0
MR-IVW LD	choline	HMDB0000097	n-stearoyl-sphingosine (d18:1/18:0)*	HMDB0004950	GCST90200327	GCST90200341	17:17175631-17675631	0.159611758776877	0.151246331371842	0.291283590794153	1.0
MR-IVW LD	creatinine	HMDB0000562	phosphate	HMDB0001429	GCST90200366	GCST90200393	16:20142332-20642332	0.100601946567864	0.172882367270211	0.560627428157933	1.0
MR-IVW LD	trans-urocanate	HMDB0000301	kynurenine	HMDB0000684	GCST90200416	M15140	8:17963874-18463874	-0.0850552920250684	0.193307481875155	0.659937107321187	1.0
MR-IVW LD	trans-urocanate	HMDB0000301	kynurenine	HMDB0000684	GCST90200416	M15140	12:96124750-96624750	0.0131015999090606	0.0742423994846773	0.859924253238215	1.0
MR-IVW LD	isoleucine	HMDB0000172	glycochenodeoxycholate	HMDB0000637	bioa_010	M32346	2:27480940-27980940	0.195067221823389	0.369046095341547	0.59710278471826	1.0
MR-IVW LD	isoleucine	HMDB0000172	glycochenodeoxycholate	HMDB0000637	bioa_010	M32346	4:88976422-89476422	0.332380956067026	0.283739840545021	0.241426553382042	1.0
MR-IVW LD	isoleucine	HMDB0000172	glycochenodeoxycholate	HMDB0000637	bioa_010	M32346	12:56615040-57115040	0.785570031229896	0.575725981791771	0.172414663339794	1.0
MR-IVW LD	isoleucine	HMDB0000172	glycochenodeoxycholate	HMDB0000637	bioa_010	M32346	16:70059237-70559237	-0.0131222452732287	0.373983990287048	0.972009793963867	1.0
MR-IVW LD	mannose	HMDB0000169	glycerol 3-phosphate	HMDB0000126	GCST90200435	GCST90199638	2:27176853-28662558	-0.0799739001608695	0.0853399407739897	0.348696021934599	2.0
MR-IVW LD	mannose	HMDB0000169	glycerol 3-phosphate	HMDB0000126	GCST90200435	GCST90199638	12:22996345-23496345	-0.224839197779262	0.182934094865562	0.219044763092578	1.0
MR-IVW LD	betaine	HMDB0000043	alanine	HMDB0000161	M03141	GCST90200431	2:211337631-211837631	0.0639359696170546	0.132963987676589	0.630621848760067	1.0
MR-IVW LD	betaine	HMDB0000043	alanine	HMDB0000161	M03141	GCST90200431	5:78095798-78666416	-0.0681177448275465	0.0893570694154214	0.445875292462101	2.0
MR-IVW LD	betaine	HMDB0000043	alanine	HMDB0000161	M03141	GCST90200431	12:30349-530349	-0.0282249998761812	0.159749087571	0.859757139927559	1.0
MR-IVW LD	serine	HMDB0000187	adenosine 5'-diphosphate (adp)	HMDB0001341	GCST90200415	GCST90200355	1:119778579-120514573	0.0954151995949819	0.100170463135009	0.340829127453077	3.0
MR-IVW LD	serine	HMDB0000187	adenosine 5'-diphosphate (adp)	HMDB0001341	GCST90200415	GCST90200355	2:211290507-212040821	-0.152681764573924	0.107134334598125	0.154115821652203	1.0
MR-IVW LD	serine	HMDB0000187	adenosine 5'-diphosphate (adp)	HMDB0001341	GCST90200415	GCST90200355	7:55905219-56847625	-0.191116394893134	0.137900799891408	0.165778157641642	1.0
MR-IVW LD	n-acetylornithine	HMDB0003357	phenylpyruvate	HMDB0000205	bioa_023	GCST90200365	2:72878681-74437061	-9.55695819886356e-05	0.0312843106318565	0.997562568143314	6.0
MR-IVW LD	n-acetylornithine	HMDB0003357	phenylpyruvate	HMDB0000205	bioa_023	GCST90200365	5:950573-1450573	0.285291795473634	0.351039882017788	0.416387331199613	1.0
MR-IVW LD	n-acetylornithine	HMDB0003357	phenylpyruvate	HMDB0000205	bioa_023	GCST90200365	17:37301988-37801988	0.0074296869284752	0.313785528087558	0.981109776889672	1.0
MR-IVW LD	glycohyocholate	HMDB0000138	trans-urocanate	HMDB0000301	GCST90199935	GCST90200416	7:99108524-99608524	-0.167566786091607	0.157028285483159	0.285921211021638	1.0
MR-IVW LD	glycohyocholate	HMDB0000138	trans-urocanate	HMDB0000301	GCST90199935	GCST90200416	10:45742470-46242470	0.0207421506759215	0.166081144185153	0.900609316816774	1.0
MR-IVW LD	glycohyocholate	HMDB0000138	trans-urocanate	HMDB0000301	GCST90199935	GCST90200416	13:103468308-103968308	0.195311014921969	0.152937270003067	0.201578884240677	1.0
MR-IVW LD	glycohyocholate	HMDB0000138	trans-urocanate	HMDB0000301	GCST90199935	GCST90200416	17:28409010-28909010	-0.18359460509429	0.141442430322686	0.194281673088165	1.0
MR-IVW LD	methionine	HMDB0000696	inositol 1-phosphate (i1p)	HMDB0000213	bioa_013	M01481	5:89993899-90493899	-0.478652811909744	0.559098662650878	0.391934112759096	1.0
MR-IVW LD	methionine	HMDB0000696	inositol 1-phosphate (i1p)	HMDB0000213	bioa_013	M01481	10:81796208-82296208	0.311549811476003	0.73399023381635	0.671230056373997	1.0
MR-IVW LD	methionine	HMDB0000696	inositol 1-phosphate (i1p)	HMDB0000213	bioa_013	M01481	12:46900176-47464292	-0.859715254502406	0.538049108280212	0.110079058631276	2.0
MR-IVW LD	methionine	HMDB0000696	inositol 1-phosphate (i1p)	HMDB0000213	bioa_013	M01481	12:56615040-57115040	0.426829274061608	0.734850399673076	0.561349423638621	1.0
MR-IVW LD	s-1-pyrroline-5-carboxylate	HMDB0001301	eicosapentaenoate (epa; 20:5n3)	HMDB0001999	GCST90200381	M18467	8:144432748-145014955	0.0666765362925325	0.054477642855025	0.220980609889167	2.0
MR-IVW LD	docosahexaenoate (dha; 22:6n3)	HMDB0002183	3-methyl-2-oxovalerate	HMDB0000491	GCST90199651	M15676	11:61376206-61876206	-0.385971569000712	0.192985784500356	0.0455002638963584	1.0
MR-IVW LD	spermidine	HMDB0001257	urea	HMDB0000294	bioa_033	M01670	1:247760300-248289451	-0.116321780637058	0.0906895737517318	0.199619366751014	2.0
MR-IVW LD	creatine	HMDB0000064	lactate	HMDB0000190	GCST90200323	M00527	2:211290507-211790507	0.202165833393065	0.107535017762268	0.0601080779223994	1.0
MR-IVW LD	creatine	HMDB0000064	lactate	HMDB0000190	GCST90200323	M00527	15:45404327-45904327	0.192947407819677	0.147926345995086	0.192115015579545	1.0
MR-IVW LD	tryptophan	HMDB0000929	glutamate	HMDB0000148	M00054	GCST90200412	3:189559163-190059163	-0.0012030328009424	0.169931735721858	0.994351418374678	1.0
MR-IVW LD	tryptophan	HMDB0000929	glutamate	HMDB0000148	M00054	GCST90200412	5:153760041-154260041	0.162719728930297	0.169922334877341	0.338258261819389	1.0
MR-IVW LD	tryptophan	HMDB0000929	glutamate	HMDB0000148	M00054	GCST90200412	6:111281159-111781159	0.029183763036968	0.149155864305847	0.844876679630015	1.0
MR-IVW LD	tryptophan	HMDB0000929	glutamate	HMDB0000148	M00054	GCST90200412	6:125293311-125793311	-0.124906102652527	0.154545074510049	0.418965128669445	1.0
MR-IVW LD	tryptophan	HMDB0000929	glutamate	HMDB0000148	M00054	GCST90200412	7:14057409-14557409	0.0006153247287394	0.166613803721895	0.997053323470589	1.0
MR-IVW LD	tryptophan	HMDB0000929	glutamate	HMDB0000148	M00054	GCST90200412	11:116404435-116904435	-0.0096160989205838	0.16661377037329	0.953975716272184	1.0
MR-IVW LD	tryptophan	HMDB0000929	glutamate	HMDB0000148	M00054	GCST90200412	16:53794515-54294515	0.232909137204326	0.169912474481452	0.170449942406949	1.0
MR-IVW LD	gluconate	HMDB0000625	alpha-tocopherol	HMDB0001893	GCST90200373	M01561	4:99521223-100894070	0.130741014786795	0.153282569060381	0.393691925690236	1.0
MR-IVW LD	alpha-aminoadipic acid	HMDB0000510	tyrosine	HMDB0000158	bioa_025	met-d-Tyr	3:2996317-3496317	-0.0128517429213956	0.0650164698869549	0.843304017421947	1.0
MR-IVW LD	alpha-aminoadipic acid	HMDB0000510	tyrosine	HMDB0000158	bioa_025	met-d-Tyr	5:36380209-36880209	0.0240387710684592	0.0489332124834424	0.623244863463592	1.0
MR-IVW LD	4-hydroxyphenylpyruvate	HMDB0000707	mannose	HMDB0000169	GCST90200300	GCST90200435	11:63046797-63546797	0.326660559555061	0.177717156909267	0.0660487875098474	1.0
MR-IVW LD	4-hydroxyphenylpyruvate	HMDB0000707	mannose	HMDB0000169	GCST90200300	GCST90200435	12:122051275-122551275	0.0732539713264616	0.147472077770133	0.61937866936964	1.0
MR-IVW LD	retinol (vitamin a)	HMDB0000305	alanine	HMDB0000161	GCST90200405	bioa_001	18:28939457-29439457	-0.0343209242854389	0.0501767898909919	0.493975165795569	1.0
MR-IVW LD	tryptophan	HMDB0000929	hippurate	HMDB0000714	M00054	M15753	3:20813578-21313578	0.146117547178247	0.1582940094431	0.355967119733728	1.0
MR-IVW LD	tryptophan	HMDB0000929	hippurate	HMDB0000714	M00054	M15753	3:189559163-190059163	-0.183808102777994	0.180340025367089	0.308093422255693	1.0
MR-IVW LD	tryptophan	HMDB0000929	hippurate	HMDB0000714	M00054	M15753	4:156579823-157079823	-0.0313035583845558	0.147980457817901	0.832467123215481	1.0
MR-IVW LD	tryptophan	HMDB0000929	hippurate	HMDB0000714	M00054	M15753	5:142947848-143447848	0.121766777005066	0.158296810106586	0.44175632742492	1.0
MR-IVW LD	tryptophan	HMDB0000929	hippurate	HMDB0000714	M00054	M15753	5:153760041-154260041	-0.204613111827682	0.180336979915923	0.256536504257499	1.0
MR-IVW LD	tryptophan	HMDB0000929	hippurate	HMDB0000714	M00054	M15753	6:111281159-111781159	-0.205891195406743	0.152947745159294	0.178252906196059	1.0
MR-IVW LD	tryptophan	HMDB0000929	hippurate	HMDB0000714	M00054	M15753	6:125293311-125793311	0.362635871335536	0.16397448095172	0.0269985715220576	1.0
MR-IVW LD	tryptophan	HMDB0000929	hippurate	HMDB0000714	M00054	M15753	7:14057409-14557409	-0.356964407679526	0.176782373327003	0.0434632396682936	1.0
MR-IVW LD	tryptophan	HMDB0000929	hippurate	HMDB0000714	M00054	M15753	11:116404435-116904435	-0.105416145313166	0.176827082460795	0.551072455236836	1.0
MR-IVW LD	tryptophan	HMDB0000929	hippurate	HMDB0000714	M00054	M15753	16:53794515-54294515	0.236906228144505	0.180331606498057	0.188938599700919	1.0
MR-IVW LD	choline	HMDB0000097	taurochenodeoxycholate	HMDB0000951	GCST90200327	M18494	17:17175631-17675631	0.0976504591420975	0.2140798527346	0.648289055584099	1.0
MR-IVW LD	5,6-dihydrothymine	HMDB0000079	retinol (vitamin a)	HMDB0000305	GCST90200339	GCST90200405	22:50721854-51221854	-0.216625147433083	0.160288589864956	0.176545069644957	1.0
MR-IVW LD	isoursodeoxycholate	HMDB0000686	eicosapentaenoate (epa; 20:5n3)	HMDB0001999	GCST90199892	GCST90200349	5:35715970-36215970	-0.174818840044395	0.174388157201412	0.316116803480115	1.0
MR-IVW LD	glycerophosphorylcholine (gpc)	HMDB0000086	2-oxoarginine*	HMDB0004225	GCST90199629	GCST90199903	1:40156715-40656715	0.0406501036981036	0.142860130519533	0.775992925897266	1.0
MR-IVW LD	tyrosine	HMDB0000158	uridine	HMDB0000296	GCST90200427	M00606	6:111308006-112158646	-0.0952682427922508	0.122487740732894	0.436700030722759	1.0
MR-IVW LD	n6,n6,n6-trimethyllysine	HMDB0001325	phenylalanine	HMDB0000159	GCST90200344	GCST90200396	11:64586385-65555309	-0.0905492381676577	0.0717107302138404	0.206696517082821	2.0
MR-IVW LD	n6,n6,n6-trimethyllysine	HMDB0001325	phenylalanine	HMDB0000159	GCST90200344	GCST90200396	16:67497306-67997306	-0.163989296433041	0.165523767565291	0.321817632226285	1.0
MR-IVW LD	citrate	HMDB0000094	bilirubin (z,z)	HMDB0000054	met-d-Citrate	GCST90200704	1:206967359-207467359	-0.133527896714881	0.286537302390991	0.641211718983313	1.0
MR-IVW LD	citrate	HMDB0000094	bilirubin (z,z)	HMDB0000054	met-d-Citrate	GCST90200704	2:6909613-7409613	-0.0367358361718193	0.667683290421868	0.956122647720439	1.0
MR-IVW LD	citrate	HMDB0000094	bilirubin (z,z)	HMDB0000054	met-d-Citrate	GCST90200704	2:211290507-211790507	-1.11219559119415	0.403008192302289	0.0057848362587807	1.0
MR-IVW LD	citrate	HMDB0000094	bilirubin (z,z)	HMDB0000054	met-d-Citrate	GCST90200704	2:241907241-242693157	0.69975360040606	0.595400977948651	0.239888934125812	1.0
MR-IVW LD	citrate	HMDB0000094	bilirubin (z,z)	HMDB0000054	met-d-Citrate	GCST90200704	4:77164144-77664144	0.286998455650468	0.554760244549571	0.604920357261667	1.0
MR-IVW LD	citrate	HMDB0000094	bilirubin (z,z)	HMDB0000054	met-d-Citrate	GCST90200704	5:14438417-15122542	0.0301526805109506	0.117107129028102	0.796808668372657	5.0
MR-IVW LD	citrate	HMDB0000094	bilirubin (z,z)	HMDB0000054	met-d-Citrate	GCST90200704	5:43252947-44074677	-0.109917269189445	0.383894788683936	0.774632017284281	1.0
MR-IVW LD	citrate	HMDB0000094	bilirubin (z,z)	HMDB0000054	met-d-Citrate	GCST90200704	5:176569252-177069252	0.850906554307361	0.657411518265238	0.19555192890993	1.0
MR-IVW LD	citrate	HMDB0000094	bilirubin (z,z)	HMDB0000054	met-d-Citrate	GCST90200704	6:18111878-18611878	0.482398968173644	0.494990333796687	0.329777371761549	1.0
MR-IVW LD	citrate	HMDB0000094	bilirubin (z,z)	HMDB0000054	met-d-Citrate	GCST90200704	6:160159894-160659894	0.60424500210672	0.602313152410595	0.315760810923845	1.0
MR-IVW LD	citrate	HMDB0000094	bilirubin (z,z)	HMDB0000054	met-d-Citrate	GCST90200704	7:72772933-73272933	-0.654316731514758	0.365371335107745	0.0733211139740086	1.0
MR-IVW LD	citrate	HMDB0000094	bilirubin (z,z)	HMDB0000054	met-d-Citrate	GCST90200704	8:126256694-126756694	-0.274240456255571	0.343660305368842	0.424871279419292	1.0
MR-IVW LD	citrate	HMDB0000094	bilirubin (z,z)	HMDB0000054	met-d-Citrate	GCST90200704	9:95648531-96148531	-0.683509340029446	0.594491312909695	0.250251737907431	1.0
MR-IVW LD	citrate	HMDB0000094	bilirubin (z,z)	HMDB0000054	met-d-Citrate	GCST90200704	10:5959218-6459218	-0.206171772274122	0.66415858874484	0.756237393304159	1.0
MR-IVW LD	citrate	HMDB0000094	bilirubin (z,z)	HMDB0000054	met-d-Citrate	GCST90200704	10:64654071-65607438	1.3964989230573	0.464016151066533	0.0026159953094505	1.0
MR-IVW LD	citrate	HMDB0000094	bilirubin (z,z)	HMDB0000054	met-d-Citrate	GCST90200704	10:94589724-95089724	0.677993513371553	0.622107168741998	0.27578629572372	1.0
MR-IVW LD	citrate	HMDB0000094	bilirubin (z,z)	HMDB0000054	met-d-Citrate	GCST90200704	11:61356683-61856683	1.3331447402025	0.475798144833546	0.00508006596715	1.0
MR-IVW LD	citrate	HMDB0000094	bilirubin (z,z)	HMDB0000054	met-d-Citrate	GCST90200704	12:20812570-21569526	1.02015628756538	0.448822356976253	0.0230284531497178	1.0
MR-IVW LD	citrate	HMDB0000094	bilirubin (z,z)	HMDB0000054	met-d-Citrate	GCST90200704	12:120844110-121665390	-0.093162276803674	0.336677696920041	0.782002356401451	1.0
MR-IVW LD	citrate	HMDB0000094	bilirubin (z,z)	HMDB0000054	met-d-Citrate	GCST90200704	14:94594947-95094947	0.0789856414125683	0.640684521287417	0.901882839552064	1.0
MR-IVW LD	citrate	HMDB0000094	bilirubin (z,z)	HMDB0000054	met-d-Citrate	GCST90200704	14:102387585-102887585	0.0972108560895362	0.602111126792837	0.871738969669206	1.0
MR-IVW LD	citrate	HMDB0000094	bilirubin (z,z)	HMDB0000054	met-d-Citrate	GCST90200704	15:42429423-42929423	0.127804247760505	0.568698199612816	0.822188365391401	1.0
MR-IVW LD	citrate	HMDB0000094	bilirubin (z,z)	HMDB0000054	met-d-Citrate	GCST90200704	15:43028726-45186579	0.829041323338469	0.382426578112191	0.0301705258644846	1.0
MR-IVW LD	citrate	HMDB0000094	bilirubin (z,z)	HMDB0000054	met-d-Citrate	GCST90200704	16:58436602-58936602	-0.689708627496876	0.695505118036335	0.32136058777875	1.0
MR-IVW LD	citrate	HMDB0000094	bilirubin (z,z)	HMDB0000054	met-d-Citrate	GCST90200704	17:6092241-7020419	0.0701415715251664	0.0832103813706056	0.399260571727462	9.0
MR-IVW LD	citrate	HMDB0000094	bilirubin (z,z)	HMDB0000054	met-d-Citrate	GCST90200704	17:57343504-58184169	0.407409810185448	0.466727823265474	0.382713973568419	1.0
MR-IVW LD	citrate	HMDB0000094	bilirubin (z,z)	HMDB0000054	met-d-Citrate	GCST90200704	18:76910235-77410235	-0.867772584132963	0.619231662202765	0.16110350211945	1.0
MR-IVW LD	citrate	HMDB0000094	bilirubin (z,z)	HMDB0000054	met-d-Citrate	GCST90200704	20:62104494-62604494	-0.907649875830718	0.691011981166932	0.189011773140161	1.0
MR-IVW LD	citrate	HMDB0000094	bilirubin (z,z)	HMDB0000054	met-d-Citrate	GCST90200704	22:18883605-19740639	0.351735923016005	0.179548372750166	0.0501123557778608	1.0
MR-IVW LD	arginine	HMDB0000517	sphingosine	HMDB0000252	GCST90200372	GCST90200385	6:131644358-132148208	0.0448666096946995	0.0966653033630979	0.642544660064115	2.0
MR-IVW LD	arginine	HMDB0000517	sphingosine	HMDB0000252	GCST90200372	GCST90200385	10:99896895-100396895	0.0946053529196698	0.121084970510122	0.434617982364755	1.0
MR-IVW LD	cortisol	HMDB0000063	oleate (18:1n9)	HMDB0000207	GCST90200378	M01359	14:94554700-95054700	0.124926084952705	0.162947067329616	0.44327972708851	1.0
MR-IVW LD	3-methyl-2-oxovalerate	HMDB0000491	asparagine	HMDB0000168	M15676	M34283	2:27480940-27980940	-0.709888711823414	0.170373290837618	3.09085937645875e-05	1.0
MR-IVW LD	3-methyl-2-oxovalerate	HMDB0000491	asparagine	HMDB0000168	M15676	M34283	4:88976422-89476422	0.0203522859282839	0.122113715569708	0.867632334778197	1.0
MR-IVW LD	isoleucine	HMDB0000172	creatine	HMDB0000064	bioa_010	GCST90200323	2:27480940-27980940	0.457095778900727	0.468599482449705	0.329336654298151	1.0
MR-IVW LD	isoleucine	HMDB0000172	creatine	HMDB0000064	bioa_010	GCST90200323	4:88976422-89476422	-0.0794815120955548	0.255075426221249	0.755344506569936	1.0
MR-IVW LD	isoleucine	HMDB0000172	creatine	HMDB0000064	bioa_010	GCST90200323	12:56615040-57115040	0.171301780317389	0.517300395953708	0.740534464730514	1.0
MR-IVW LD	isoleucine	HMDB0000172	creatine	HMDB0000064	bioa_010	GCST90200323	16:70059237-70559237	-0.253931682634116	0.335975403949458	0.449766488938776	1.0
MR-IVW LD	cortisol	HMDB0000063	tyrosine	HMDB0000158	GCST90200378	GCST90200427	14:94554700-95054700	0.0397297082245683	0.153433254045955	0.795683036346134	1.0
MR-IVW LD	cholesterol	HMDB0000067	paraxanthine	HMDB0001860	M00063	GCST90199654	1:109571511-110071511	-0.118531941219777	0.176580698063105	0.502053534448346	1.0
MR-IVW LD	flavin adenine dinucleotide (fad)	HMDB0001248	5-oxoproline	HMDB0000267	GCST90200376	M01494	2:69949756-70738470	-1.13600611788423e-308	0.0469383772612665	1.0	1.0
MR-IVW LD	5,6-dihydrothymine	HMDB0000079	citrate	HMDB0000094	GCST90200339	GCST90200304	22:50721854-51221854	0.0421968420664802	0.160179466889075	0.792215489117434	1.0
MR-IVW LD	tryptophan	HMDB0000929	alpha-tocopherol	HMDB0001893	M00054	GCST90200302	3:189559163-190059163	-0.0582202429120353	0.170913007558664	0.733372692074533	1.0
MR-IVW LD	tryptophan	HMDB0000929	alpha-tocopherol	HMDB0001893	M00054	GCST90200302	5:153760041-154260041	0.021466080936295	0.170914053467742	0.900051917109473	1.0
MR-IVW LD	tryptophan	HMDB0000929	alpha-tocopherol	HMDB0001893	M00054	GCST90200302	6:111281159-111781159	0.0860991998303691	0.150015558233387	0.566011695405572	1.0
MR-IVW LD	tryptophan	HMDB0000929	alpha-tocopherol	HMDB0001893	M00054	GCST90200302	6:125293311-125793311	0.0650258878187874	0.155443062139283	0.675708719502861	1.0
MR-IVW LD	tryptophan	HMDB0000929	alpha-tocopherol	HMDB0001893	M00054	GCST90200302	7:14057409-14557409	0.339457552111815	0.167535127597505	0.0427455919715041	1.0
MR-IVW LD	tryptophan	HMDB0000929	alpha-tocopherol	HMDB0001893	M00054	GCST90200302	11:116404435-116904435	-0.242724655813247	0.16755564303157	0.147443398872401	1.0
MR-IVW LD	tryptophan	HMDB0000929	alpha-tocopherol	HMDB0001893	M00054	GCST90200302	16:53794515-54294515	0.0305507928060162	0.170913884712253	0.858134301493363	1.0
MR-IVW LD	citrate	HMDB0000094	paraxanthine	HMDB0001860	GCST90200304	M18254	5:14503745-15117020	0.244170305455338	0.197661675844796	0.21672106217905	1.0
MR-IVW LD	citrate	HMDB0000094	paraxanthine	HMDB0001860	GCST90200304	M18254	17:6357018-6961881	0.0806807178227758	0.0896505112258342	0.368148401808438	3.0
MR-IVW LD	citrate	HMDB0000094	paraxanthine	HMDB0001860	GCST90200304	M18254	22:19003274-19503274	-0.022166939486541	0.167483542787207	0.894705134640177	1.0
MR-IVW LD	cytidine	HMDB0000089	bilirubin (z,z)	HMDB0000054	GCST90200429	GCST90200704	15:85255020-85755020	-0.0849032467249908	0.144858311093883	0.557800010166852	1.0
MR-IVW LD	flavin adenine dinucleotide (fad)	HMDB0001248	stearoyl sphingomyelin (d18:1/18:0)	HMDB0001348	GCST90200376	GCST90200335	2:69949756-70738470	-0.030471543388407	0.043053211641145	0.479091391547372	2.0
MR-IVW LD	betaine	HMDB0000043	cortisol	HMDB0000063	GCST90200425	M01712	2:211290507-211790507	0.0233194994237926	0.133254282421676	0.861079633584657	1.0
MR-IVW LD	betaine	HMDB0000043	cortisol	HMDB0000063	GCST90200425	M01712	5:78081434-78907016	-0.0101316057759125	0.078519944763326	0.897332123936809	1.0
MR-IVW LD	betaine	HMDB0000043	cortisol	HMDB0000063	GCST90200425	M01712	6:160264283-160825366	0.146055992780942	0.146055992780942	0.317310507862914	1.0
MR-IVW LD	betaine	HMDB0000043	cortisol	HMDB0000063	GCST90200425	M01712	12:68601-568601	0.106758103873609	0.113645723478358	0.347528523523372	1.0
MR-IVW LD	inositol 1-phosphate (i1p)	HMDB0000213	glutamate	HMDB0000148	M01481	GCST90200412	1:5349333-5849333	0.0681449400415107	0.0813723938177355	0.402342233690031	1.0
MR-IVW LD	inositol 1-phosphate (i1p)	HMDB0000213	glutamate	HMDB0000148	M01481	GCST90200412	4:31607204-32397858	-0.0734929626707449	0.0774193940819252	0.34247638214188	1.0
MR-IVW LD	inositol 1-phosphate (i1p)	HMDB0000213	glutamate	HMDB0000148	M01481	GCST90200412	4:66148855-66648855	-0.0066406901429822	0.0799975523570365	0.933842660631059	1.0
MR-IVW LD	inositol 1-phosphate (i1p)	HMDB0000213	glutamate	HMDB0000148	M01481	GCST90200412	10:114775621-115275621	-0.0537874633270981	0.0796676142384993	0.499581477735331	1.0
MR-IVW LD	inositol 1-phosphate (i1p)	HMDB0000213	glutamate	HMDB0000148	M01481	GCST90200412	12:62771708-63271708	0.0951755817141279	0.0822426544690191	0.247168894999374	1.0
MR-IVW LD	inositol 1-phosphate (i1p)	HMDB0000213	glutamate	HMDB0000148	M01481	GCST90200412	15:77060646-77560646	-0.0122673280714561	0.0785892568325235	0.875958761052885	1.0
MR-IVW LD	2-aminobutyrate	HMDB0000452	glutamine	HMDB0000641	M32348	bioa_006	2:64958074-65458074	0.0156503287703573	0.0358131093143191	0.662111348038557	1.0
MR-IVW LD	2-aminobutyrate	HMDB0000452	glutamine	HMDB0000641	M32348	bioa_006	4:88993818-89493818	-0.0716239034397351	0.0457953346801377	0.11781756841932	1.0
MR-IVW LD	serine	HMDB0000187	5-oxoproline	HMDB0000267	bioa_018	GCST90200280	1:11610843-12110843	-0.565121671682893	0.337470651945273	0.094016626859419	1.0
MR-IVW LD	serine	HMDB0000187	5-oxoproline	HMDB0000267	bioa_018	GCST90200280	1:119427250-120522606	-0.165656840166006	0.0829395859387429	0.0457905022722768	5.0
MR-IVW LD	serine	HMDB0000187	5-oxoproline	HMDB0000267	bioa_018	GCST90200280	2:27480940-27980940	-0.0799899436969388	0.303864702563741	0.792364081828976	1.0
MR-IVW LD	serine	HMDB0000187	5-oxoproline	HMDB0000267	bioa_018	GCST90200280	2:211315692-212076215	-0.177233460762698	0.141860975139307	0.211538501249265	1.0
MR-IVW LD	serine	HMDB0000187	5-oxoproline	HMDB0000267	bioa_018	GCST90200280	3:125660381-126160381	-0.147391178741918	0.3477471292068	0.671678235047397	1.0
MR-IVW LD	serine	HMDB0000187	5-oxoproline	HMDB0000267	bioa_018	GCST90200280	7:55551853-56922308	0.0002854731567521	0.126981236119016	0.998206235508579	1.0
MR-IVW LD	serine	HMDB0000187	5-oxoproline	HMDB0000267	bioa_018	GCST90200280	8:126232621-126732621	0.398126413322528	0.28895163229117	0.168255582689711	1.0
MR-IVW LD	serine	HMDB0000187	5-oxoproline	HMDB0000267	bioa_018	GCST90200280	10:65065800-65565800	-0.171267964389728	0.341683220410946	0.616196733642713	1.0
MR-IVW LD	oleamide	HMDB0002117	hypotaurine	HMDB0000965	M32458	GCST90200379	12:21138621-21638621	-0.133561473781963	0.102508605336161	0.19259887183216	1.0
MR-IVW LD	oleamide	HMDB0002117	hypotaurine	HMDB0000965	M32458	GCST90200379	19:15740431-16240431	-0.112512721264326	0.162716941771299	0.489274715374627	1.0
MR-IVW LD	glycohyocholate	HMDB0000138	sarcosine	HMDB0000271	GCST90199935	bioa_031	10:45742470-46242470	-0.0954681269284087	0.0993424837964716	0.336552167836584	1.0
MR-IVW LD	glycohyocholate	HMDB0000138	sarcosine	HMDB0000271	GCST90199935	bioa_031	13:103468308-103968308	-0.131009433610435	0.0914870346441585	0.152143821317225	1.0
MR-IVW LD	glycohyocholate	HMDB0000138	sarcosine	HMDB0000271	GCST90199935	bioa_031	17:28409010-28909010	-0.0076153370182766	0.0846148557586405	0.928287214829665	1.0
MR-IVW LD	isoleucine	HMDB0000172	cholesterol	HMDB0000067	met-d-Ile	GCST90200368	2:27480940-28253174	-1.13025656737091	0.564543658619819	0.0452770806932162	1.0
MR-IVW LD	isoleucine	HMDB0000172	cholesterol	HMDB0000067	met-d-Ile	GCST90200368	2:165251927-165751927	-0.16384184450185	0.516415253801876	0.751040535823716	1.0
MR-IVW LD	isoleucine	HMDB0000172	cholesterol	HMDB0000067	met-d-Ile	GCST90200368	4:88890833-89475171	0.0556340208021544	0.204363278228063	0.785444402531499	2.0
MR-IVW LD	isoleucine	HMDB0000172	cholesterol	HMDB0000067	met-d-Ile	GCST90200368	8:76193463-76693463	-0.0515503381301113	0.649724755655753	0.936760751512826	1.0
MR-IVW LD	isoleucine	HMDB0000172	cholesterol	HMDB0000067	met-d-Ile	GCST90200368	12:56611458-57111458	-0.450634006895909	0.462537250640393	0.329924814564657	1.0
MR-IVW LD	isoleucine	HMDB0000172	cholesterol	HMDB0000067	met-d-Ile	GCST90200368	16:69331471-69831471	-0.127882098123601	0.574467061052008	0.823839072287971	1.0
MR-IVW LD	isoleucine	HMDB0000172	cholesterol	HMDB0000067	met-d-Ile	GCST90200368	16:69865519-70914672	-0.678623716093571	0.322937674141931	0.0356051923232674	1.0
MR-IVW LD	isoleucine	HMDB0000172	cholesterol	HMDB0000067	met-d-Ile	GCST90200368	17:6935779-7435779	-0.321037193624076	0.47291171315656	0.497231465891379	1.0
MR-IVW LD	isoleucine	HMDB0000172	cholesterol	HMDB0000067	met-d-Ile	GCST90200368	19:49069664-49569664	0.731723141747835	0.438172292830697	0.09493046618905	1.0
MR-IVW LD	alpha-ketoglutarate	HMDB0000208	urea	HMDB0000294	GCST90200455	GCST90200417	20:44931392-45517926	-0.0278287708421423	0.0822487689983775	0.735100366083134	3.0
MR-IVW LD	mannose	HMDB0000169	phenylalanine	HMDB0000159	M00584	met-d-Phe	2:27182547-28770083	0.0447436147984117	0.0141253929198825	0.0015370208325895	1.0
MR-IVW LD	phenylalanine	HMDB0000159	inosine	HMDB0000195	bioa_016	GCST90200394	3:186202917-186702917	-0.487824578326124	0.57437338083524	0.395705406493716	1.0
MR-IVW LD	phenylalanine	HMDB0000159	inosine	HMDB0000195	bioa_016	GCST90200394	4:155231289-155731289	-0.140590400830771	0.552567623643526	0.799162509469763	1.0
MR-IVW LD	phenylalanine	HMDB0000159	inosine	HMDB0000195	bioa_016	GCST90200394	4:186893802-187393802	-0.546492583288664	0.313756313057906	0.0815480007943257	1.0
MR-IVW LD	phenylalanine	HMDB0000159	inosine	HMDB0000195	bioa_016	GCST90200394	5:176539719-177067143	-0.504030411541666	0.430972060480074	0.242194218573355	2.0
MR-IVW LD	phenylalanine	HMDB0000159	inosine	HMDB0000195	bioa_016	GCST90200394	6:52381188-52881188	-0.340423245331975	0.708309281049267	0.630790975315966	1.0
MR-IVW LD	phenylalanine	HMDB0000159	inosine	HMDB0000195	bioa_016	GCST90200394	11:57020509-57520509	-0.0450326022865038	0.688049494479138	0.947815989536374	1.0
MR-IVW LD	phenylalanine	HMDB0000159	inosine	HMDB0000195	bioa_016	GCST90200394	12:103007876-103562619	-0.0815546177743726	0.303269210214665	0.787992611725598	1.0
MR-IVW LD	phenylalanine	HMDB0000159	inosine	HMDB0000195	bioa_016	GCST90200394	14:55086875-55586875	1.42981289968462	0.732281361968393	0.0508734385692722	1.0
MR-IVW LD	phenylalanine	HMDB0000159	inosine	HMDB0000195	bioa_016	GCST90200394	19:45142254-45642254	0.677171566669471	0.722985899800814	0.348948001387327	1.0
MR-IVW LD	alpha-tocopherol	HMDB0001893	arginine	HMDB0000517	GCST90200302	GCST90200372	1:62651807-63403953	-0.221132318872023	0.174600558516172	0.205332671400969	1.0
MR-IVW LD	n-acetylglucosaminylasparagine	HMDB0000489	gluconate	HMDB0000625	GCST90200316	GCST90200373	4:178111987-178611987	0.118382707606059	0.111002216517724	0.286202385181324	1.0
MR-IVW LD	n-acetylglucosaminylasparagine	HMDB0000489	gluconate	HMDB0000625	GCST90200316	GCST90200373	6:167457759-167966043	-0.0080833368980544	0.0383014251799528	0.832851900019495	4.0
MR-IVW LD	n-acetylglucosaminylasparagine	HMDB0000489	gluconate	HMDB0000625	GCST90200316	GCST90200373	14:94594947-95094947	0.0616509946631657	0.130315677003471	0.636149238963103	1.0
MR-IVW LD	n-acetylglucosaminylasparagine	HMDB0000489	gluconate	HMDB0000625	GCST90200316	GCST90200373	17:64055051-64555051	0.168643514417236	0.128269718913049	0.188591573739964	1.0
MR-IVW LD	serine	HMDB0000187	alanine	HMDB0000161	bioa_018	bioa_001	1:11610843-12110843	0.147757036626505	0.104274549489416	0.156482927473082	1.0
MR-IVW LD	serine	HMDB0000187	alanine	HMDB0000161	bioa_018	bioa_001	1:119427250-120522606	-0.0560194616044049	0.026317080068698	0.0332844582505523	3.0
MR-IVW LD	serine	HMDB0000187	alanine	HMDB0000161	bioa_018	bioa_001	2:27480940-27980940	-0.868470439860085	0.0595903965870784	4.11098268395873e-48	1.0
MR-IVW LD	serine	HMDB0000187	alanine	HMDB0000161	bioa_018	bioa_001	2:211315692-212076215	-0.19550247022485	0.0438248083893407	8.15780903196457e-06	1.0
MR-IVW LD	serine	HMDB0000187	alanine	HMDB0000161	bioa_018	bioa_001	3:125660381-126160381	0.195951340504277	0.107429462995764	0.0681520722390287	1.0
MR-IVW LD	serine	HMDB0000187	alanine	HMDB0000161	bioa_018	bioa_001	7:55551853-56922308	-0.0773525996734772	0.033596796405033	0.0213137391564738	2.0
MR-IVW LD	serine	HMDB0000187	alanine	HMDB0000161	bioa_018	bioa_001	8:126232621-126732621	-0.0726710364330861	0.0892764575345032	0.415644950964807	1.0
MR-IVW LD	serine	HMDB0000187	alanine	HMDB0000161	bioa_018	bioa_001	10:65065800-65565800	0.281729263915108	0.105556112369841	0.0076077450253059	1.0
MR-IVW LD	citrulline	HMDB0000904	5-oxoproline	HMDB0000267	GCST90200403	M01494	2:211084708-211584708	-0.0557174748218485	0.167152424465548	0.738882680363532	1.0
MR-IVW LD	citrulline	HMDB0000904	5-oxoproline	HMDB0000267	GCST90200403	M01494	9:133044244-133573675	0.0515230711984705	0.171743570661572	0.764177155622099	1.0
MR-IVW LD	biliverdin	HMDB0001008	eicosapentaenoate (epa; 20:5n3)	HMDB0001999	GCST90200706	GCST90200349	2:233898737-234978158	-0.012356974941828	0.0264137436523289	0.639910680087372	4.0
MR-IVW LD	biliverdin	HMDB0001008	eicosapentaenoate (epa; 20:5n3)	HMDB0001999	GCST90200706	GCST90200349	12:21102315-21602315	0.50637459175347	0.128307086087257	7.92743789371906e-05	1.0
MR-IVW LD	leucine	HMDB0000687	glycochenodeoxycholate	HMDB0000637	bioa_011	GCST90200342	2:27480940-27980940	-0.316241970049246	0.540244761361878	0.558300332322058	1.0
MR-IVW LD	leucine	HMDB0000687	glycochenodeoxycholate	HMDB0000637	bioa_011	GCST90200342	4:88972827-89472827	-0.215131579024572	0.21943328429985	0.326890537688764	1.0
MR-IVW LD	leucine	HMDB0000687	glycochenodeoxycholate	HMDB0000637	bioa_011	GCST90200342	11:116336283-116883862	0.824041947352799	0.588763085209182	0.161628486081899	1.0
MR-IVW LD	leucine	HMDB0000687	glycochenodeoxycholate	HMDB0000637	bioa_011	GCST90200342	15:58477325-58977325	-0.942868553846022	0.498205947107245	0.0584207069228812	1.0
MR-IVW LD	leucine	HMDB0000687	glycochenodeoxycholate	HMDB0000637	bioa_011	GCST90200342	16:70059237-70559237	0.201892876665256	0.320317812602588	0.528505349333999	1.0
MR-IVW LD	tryptophan	HMDB0000929	spermidine	HMDB0001257	M00054	GCST90200423	3:189559163-190059163	-0.266967686906604	0.180436297677648	0.13898869768685	1.0
MR-IVW LD	tryptophan	HMDB0000929	spermidine	HMDB0001257	M00054	GCST90200423	5:153760041-154260041	-0.116962442742728	0.180458015158729	0.516893025633611	1.0
MR-IVW LD	tryptophan	HMDB0000929	spermidine	HMDB0001257	M00054	GCST90200423	6:111281159-111781159	0.452429120200877	0.15831213649414	0.0042654929489983	1.0
MR-IVW LD	tryptophan	HMDB0000929	spermidine	HMDB0001257	M00054	GCST90200423	6:125293311-125793311	-0.0160463146501986	0.164129292413908	0.922117862969506	1.0
MR-IVW LD	tryptophan	HMDB0000929	spermidine	HMDB0001257	M00054	GCST90200423	7:14057409-14557409	-0.327262184797383	0.176898421397093	0.0643134638681314	1.0
MR-IVW LD	tryptophan	HMDB0000929	spermidine	HMDB0001257	M00054	GCST90200423	11:116404435-116904435	-0.0426011298800234	0.176938915940457	0.809735366228664	1.0
MR-IVW LD	tryptophan	HMDB0000929	spermidine	HMDB0001257	M00054	GCST90200423	16:53794515-54294515	-0.127039580619688	0.180457087995019	0.48144039802685	1.0
MR-IVW LD	4-methyl-2-oxopentanoate	HMDB0000695	stearoyl sphingomyelin (d18:1/18:0)	HMDB0001348	GCST90199655	GCST90200335	4:88953670-89453670	0.359293384024472	0.163190478009293	0.0276878457746448	1.0
MR-IVW LD	inosine	HMDB0000195	glycerol	HMDB0000131	M01123	M15122	6:85876680-86677325	0.0427407852424933	0.0879957343227806	0.6271697535394	1.0
MR-IVW LD	isoursodeoxycholate	HMDB0000686	alanine	HMDB0000161	GCST90199892	bioa_001	5:35715970-36215970	-0.21117778130501	0.0530597440464837	6.89152682300814e-05	1.0
MR-IVW LD	sarcosine	HMDB0000271	n6,n6,n6-trimethyllysine	HMDB0001325	bioa_031	GCST90200344	1:157842259-158342259	-0.615660191391604	0.30375558682501	0.0426800520727367	1.0
MR-IVW LD	sarcosine	HMDB0000271	n6,n6,n6-trimethyllysine	HMDB0001325	bioa_031	GCST90200344	9:136282183-136851769	-0.0890729433291024	0.114715194045448	0.437471339125507	2.0
MR-IVW LD	caffeine	HMDB0001847	alpha-tocopherol	HMDB0001893	GCST90200436	GCST90200302	15:56384745-56884745	0.156887547122621	0.170173053711383	0.356565384757094	1.0
MR-IVW LD	caffeine	HMDB0001847	alpha-tocopherol	HMDB0001893	GCST90200436	GCST90200302	15:57044800-57544800	0.125100468280172	0.181631392368101	0.490974205751551	1.0
MR-IVW LD	arginine	HMDB0000517	dimethylglycine	HMDB0000092	GCST90200372	GCST90200424	6:131644358-132148208	0.0338317845868905	0.0952305929607997	0.722393527778581	2.0
MR-IVW LD	arginine	HMDB0000517	dimethylglycine	HMDB0000092	GCST90200372	GCST90200424	10:99896895-100396895	0.193789379942336	0.119275561470416	0.104222252225282	1.0
MR-IVW LD	cholesterol	HMDB0000067	uridine	HMDB0000296	M00063	M00606	1:109571511-110071511	0.176473840673471	0.16718574379592	0.291171315245308	1.0
MR-IVW LD	glycohyocholate	HMDB0000138	3-methyl-2-oxobutyrate	HMDB0000019	GCST90199935	M21047	10:45742470-46242470	0.163604263433072	0.17918562185527	0.361219675214085	1.0
MR-IVW LD	glycohyocholate	HMDB0000138	3-methyl-2-oxobutyrate	HMDB0000019	GCST90199935	M21047	17:28409010-28909010	-0.0574791748879956	0.150882834080989	0.703238583398933	1.0
MR-IVW LD	glutamine	HMDB0000641	2-aminobutyrate	HMDB0000452	met-d-Gln	M32348	1:213912734-214412734	0.705985739063851	0.6051306334833	0.243345009148762	1.0
MR-IVW LD	glutamine	HMDB0000641	2-aminobutyrate	HMDB0000452	met-d-Gln	M32348	2:26939063-28767861	0.175581256104309	0.21069750732517	0.404656761927286	1.0
MR-IVW LD	glutamine	HMDB0000641	2-aminobutyrate	HMDB0000452	met-d-Gln	M32348	2:190998205-192033792	0.0738723550499262	0.263829839464027	0.779477504888409	1.0
MR-IVW LD	glutamine	HMDB0000641	2-aminobutyrate	HMDB0000452	met-d-Gln	M32348	2:211168890-211668890	0.979574175985229	0.705293406709363	0.164866539747908	1.0
MR-IVW LD	glutamine	HMDB0000641	2-aminobutyrate	HMDB0000452	met-d-Gln	M32348	3:38941335-39441335	-0.0815749541928524	0.679791284940444	0.904483147958833	1.0
MR-IVW LD	glutamine	HMDB0000641	2-aminobutyrate	HMDB0000452	met-d-Gln	M32348	3:52085887-52937605	1.29248187527095	0.725050808078828	0.074650023334559	1.0
MR-IVW LD	glutamine	HMDB0000641	2-aminobutyrate	HMDB0000452	met-d-Gln	M32348	3:159689586-160441236	0.694494334578836	0.390653063200595	0.0754403596268001	1.0
MR-IVW LD	glutamine	HMDB0000641	2-aminobutyrate	HMDB0000452	met-d-Gln	M32348	5:55611894-56111894	-1.5684577465084	0.703101748434797	0.0256964190872523	1.0
MR-IVW LD	glutamine	HMDB0000641	2-aminobutyrate	HMDB0000452	met-d-Gln	M32348	6:20425792-20925792	0.427450404678969	0.641175607018459	0.50498507509385	1.0
MR-IVW LD	glutamine	HMDB0000641	2-aminobutyrate	HMDB0000452	met-d-Gln	M32348	6:41265224-41765224	0.581237588052239	0.734194848065991	0.428555063350622	1.0
MR-IVW LD	glutamine	HMDB0000641	2-aminobutyrate	HMDB0000452	met-d-Gln	M32348	6:56020405-56520405	1.41576543072116	0.722944049729952	0.0501909118790288	1.0
MR-IVW LD	glutamine	HMDB0000641	2-aminobutyrate	HMDB0000452	met-d-Gln	M32348	6:126492728-127693092	0.359630067097039	0.497949323672822	0.470157862857669	1.0
MR-IVW LD	glutamine	HMDB0000641	2-aminobutyrate	HMDB0000452	met-d-Gln	M32348	6:131635614-132135614	0.751913749947165	0.552877757314093	0.173829923894171	1.0
MR-IVW LD	glutamine	HMDB0000641	2-aminobutyrate	HMDB0000452	met-d-Gln	M32348	7:72772933-73272933	0.319210874185101	0.345811780367194	0.355967119733732	1.0
MR-IVW LD	glutamine	HMDB0000641	2-aminobutyrate	HMDB0000452	met-d-Gln	M32348	8:17124777-17669461	0.533976574237268	0.492901453142091	0.278660494899242	1.0
MR-IVW LD	glutamine	HMDB0000641	2-aminobutyrate	HMDB0000452	met-d-Gln	M32348	8:126231747-126731747	1.20448367103214	0.585965029150766	0.0398253754995498	1.0
MR-IVW LD	glutamine	HMDB0000641	2-aminobutyrate	HMDB0000452	met-d-Gln	M32348	9:4040541-4540541	1.43857971078599	0.497969899887453	0.0038660565399635	1.0
MR-IVW LD	glutamine	HMDB0000641	2-aminobutyrate	HMDB0000452	met-d-Gln	M32348	9:21884172-22384172	-1.45686995975107e-308	0.688666060994938	1.0	1.0
MR-IVW LD	glutamine	HMDB0000641	2-aminobutyrate	HMDB0000452	met-d-Gln	M32348	10:98828483-99609412	-0.0474700052176624	0.20570335594321	0.817494086363386	1.0
MR-IVW LD	glutamine	HMDB0000641	2-aminobutyrate	HMDB0000452	met-d-Gln	M32348	10:114535278-115035278	1.67625918212642	0.685742392688077	0.0145075422497352	1.0
MR-IVW LD	glutamine	HMDB0000641	2-aminobutyrate	HMDB0000452	met-d-Gln	M32348	11:8005408-8505408	0.14582376290967	0.437471288729015	0.738882680363529	1.0
MR-IVW LD	glutamine	HMDB0000641	2-aminobutyrate	HMDB0000452	met-d-Gln	M32348	11:18148958-18648958	1.98576022118624	0.700856548653965	0.0046065322633915	1.0
MR-IVW LD	glutamine	HMDB0000641	2-aminobutyrate	HMDB0000452	met-d-Gln	M32348	11:73860169-74360169	0.525227525638298	0.694050658879179	0.449195604488527	1.0
MR-IVW LD	glutamine	HMDB0000641	2-aminobutyrate	HMDB0000452	met-d-Gln	M32348	12:4051876-4551876	-0.478805529138262	0.7182082937074	0.50498507509385	1.0
MR-IVW LD	glutamine	HMDB0000641	2-aminobutyrate	HMDB0000452	met-d-Gln	M32348	12:46377388-47736079	0.400668009934336	0.234201881290838	0.0871216419213757	2.0
MR-IVW LD	glutamine	HMDB0000641	2-aminobutyrate	HMDB0000452	met-d-Gln	M32348	12:55949170-57674145	-0.373267348019176	0.0888177468221905	2.63841869300599e-05	3.0
MR-IVW LD	glutamine	HMDB0000641	2-aminobutyrate	HMDB0000452	met-d-Gln	M32348	12:59330993-60240767	0.582192659124291	0.312083359377049	0.0621108351783061	2.0
MR-IVW LD	glutamine	HMDB0000641	2-aminobutyrate	HMDB0000452	met-d-Gln	M32348	12:121134495-121634495	-0.301514114103047	0.723633873847322	0.676922239021383	1.0
MR-IVW LD	glutamine	HMDB0000641	2-aminobutyrate	HMDB0000452	met-d-Gln	M32348	14:21242229-21782312	-0.266813987628613	0.686093111045011	0.697358341877478	1.0
MR-IVW LD	glutamine	HMDB0000641	2-aminobutyrate	HMDB0000452	met-d-Gln	M32348	14:74940531-75440531	-1.22416880305622	0.667728438030664	0.0667530151696339	1.0
MR-IVW LD	glutamine	HMDB0000641	2-aminobutyrate	HMDB0000452	met-d-Gln	M32348	14:100545139-101045139	0.297571505307905	0.549362779029979	0.588048156696901	1.0
MR-IVW LD	glutamine	HMDB0000641	2-aminobutyrate	HMDB0000452	met-d-Gln	M32348	16:70118909-70618909	-0.635530025381617	0.69908302791978	0.363302140886899	1.0
MR-IVW LD	glutamine	HMDB0000641	2-aminobutyrate	HMDB0000452	met-d-Gln	M32348	17:25345818-25845818	-0.750932621282401	0.607897836276228	0.216721062179051	1.0
MR-IVW LD	glutamine	HMDB0000641	2-aminobutyrate	HMDB0000452	met-d-Gln	M32348	18:31306350-31806350	0.20288801335966	0.730396848094794	0.781182950867155	1.0
MR-IVW LD	glutamine	HMDB0000641	2-aminobutyrate	HMDB0000452	met-d-Gln	M32348	20:55862882-56362882	0.73439823717945	0.69574569838053	0.291171315245307	1.0
MR-IVW LD	glutamine	HMDB0000641	2-aminobutyrate	HMDB0000452	met-d-Gln	M32348	22:44074730-44574730	-0.218620966918978	0.683190521621809	0.748968330553361	1.0
MR-IVW LD	3-(4-hydroxyphenyl)lactate	HMDB0000755	3,7-dimethylurate	HMDB0001982	M32197	GCST90199755	17:79879970-80379970	0.0297573099899623	0.148768571874666	0.841461678801615	1.0
MR-IVW LD	dihydroorotate	HMDB03349	glutamine	HMDB0000641	GCST90200444	GCST90200419	5:53379047-53879047	0.17602398315921	0.178583668388408	0.324296673269049	1.0
MR-IVW LD	dihydroorotate	HMDB03349	glutamine	HMDB0000641	GCST90200444	GCST90200419	10:104381189-105206827	-0.0340189131031411	0.159190342352809	0.830781320261033	1.0
MR-IVW LD	dihydroorotate	HMDB03349	glutamine	HMDB0000641	GCST90200444	GCST90200419	10:125910495-126410495	0.0624233625748744	0.128884452998413	0.628147529133141	1.0
MR-IVW LD	dihydroorotate	HMDB03349	glutamine	HMDB0000641	GCST90200444	GCST90200419	11:122683181-123183181	0.0002437873753473	0.1492201485702	0.998696462252303	1.0
MR-IVW LD	dihydroorotate	HMDB03349	glutamine	HMDB0000641	GCST90200444	GCST90200419	15:77921365-78954732	-0.0113626408731687	0.047458474283871	0.810777750946576	5.0
MR-IVW LD	sulfate*	HMDB01448	4-acetamidobutanoate	HMDB0003681	GCST90199896	M01558	7:122557611-123057611	-0.344201654709211	0.193613430773931	0.0754403596268002	1.0
MR-IVW LD	kynurenine	HMDB0000684	glutamine	HMDB0000641	GCST90199636	GCST90200419	1:241463402-241963402	-0.205516509525055	0.131896794957182	0.119194965985631	1.0
MR-IVW LD	kynurenine	HMDB0000684	glutamine	HMDB0000641	GCST90199636	GCST90200419	8:39554593-40054593	-0.153239493582787	0.167676241084809	0.360768839402641	1.0
MR-IVW LD	kynurenine	HMDB0000684	glutamine	HMDB0000641	GCST90199636	GCST90200419	12:111809557-113090766	-0.125526047970742	0.141078964072305	0.373596181730356	1.0
MR-IVW LD	kynurenine	HMDB0000684	glutamine	HMDB0000641	GCST90199636	GCST90200419	16:87568373-88128072	-0.0147393415064812	0.0689099462435779	0.830630653304987	2.0
MR-IVW LD	stearoyl sphingomyelin (d18:1/18:0)	HMDB0001348	methionine	HMDB0000696	GCST90200335	GCST90200391	8:113373776-113873776	-0.0616109263455749	0.171218683547463	0.718968556272936	1.0
MR-IVW LD	stearoyl sphingomyelin (d18:1/18:0)	HMDB0001348	methionine	HMDB0000696	GCST90200335	GCST90200391	11:61368608-61868608	-0.201841378426887	0.182865718209698	0.269693669876544	1.0
MR-IVW LD	stearoyl sphingomyelin (d18:1/18:0)	HMDB0001348	methionine	HMDB0000696	GCST90200335	GCST90200391	14:63982386-64482386	0.097612006119117	0.11418289828727	0.392620832377774	1.0
MR-IVW LD	stearoyl sphingomyelin (d18:1/18:0)	HMDB0001348	methionine	HMDB0000696	GCST90200335	GCST90200391	19:8013648-8513648	0.0185949155179759	0.094700255926674	0.844331928884625	1.0
MR-IVW LD	stearoyl sphingomyelin (d18:1/18:0)	HMDB0001348	methionine	HMDB0000696	GCST90200335	GCST90200391	19:45165640-45665640	0.025951728970821	0.169378702749648	0.878227001650885	1.0
MR-IVW LD	threonine	HMDB0000167	glucuronate	HMDB0000127	bioa_019	GCST90199641	2:27191397-28253174	-0.362385412413469	0.208192075078726	0.0817484211786778	1.0
MR-IVW LD	threonine	HMDB0000167	glucuronate	HMDB0000127	bioa_019	GCST90199641	6:126521687-127323798	-0.122661835192914	0.330201987717769	0.710283656260588	1.0
MR-IVW LD	threonine	HMDB0000167	glucuronate	HMDB0000127	bioa_019	GCST90199641	8:74631674-75131674	0.0069600394006378	0.192189880827587	0.971111411531093	1.0
MR-IVW LD	threonine	HMDB0000167	glucuronate	HMDB0000127	bioa_019	GCST90199641	12:46636543-47464292	0.0379072926389937	0.196231017568269	0.846820457127739	2.0
MR-IVW LD	threonine	HMDB0000167	glucuronate	HMDB0000127	bioa_019	GCST90199641	12:56615040-57115040	0.267108722552424	0.210721050451845	0.204943003989185	1.0
MR-IVW LD	threonine	HMDB0000167	glucuronate	HMDB0000127	bioa_019	GCST90199641	12:59727701-60227701	0.047478497644684	0.334291292201182	0.887058423082651	1.0
MR-IVW LD	threonine	HMDB0000167	glucuronate	HMDB0000127	bioa_019	GCST90199641	16:1654524-2154524	0.154560323666997	0.242246826029335	0.523455276810742	1.0
MR-IVW LD	threonine	HMDB0000167	glucuronate	HMDB0000127	bioa_019	GCST90199641	20:42792364-43292364	0.222798269948576	0.326262828113654	0.494682847298447	1.0
MR-IVW LD	n-acetylornithine	HMDB0003357	2-oxoarginine*	HMDB0004225	bioa_023	GCST90199903	2:72878681-74437061	0.0390255023010747	0.0313180218681598	0.212726333977427	6.0
MR-IVW LD	n-acetylornithine	HMDB0003357	2-oxoarginine*	HMDB0004225	bioa_023	GCST90199903	5:950573-1450573	0.0972251291340721	0.351436328961794	0.782048280819743	1.0
MR-IVW LD	n-acetylornithine	HMDB0003357	2-oxoarginine*	HMDB0004225	bioa_023	GCST90199903	17:37301988-37801988	-0.0525491892547444	0.314128251969666	0.867145193386529	1.0
MR-IVW LD	citrate	HMDB0000094	lactate	HMDB0000190	met-d-Citrate	M00527	1:206967359-207467359	0.183142677581731	0.300877256027131	0.542726189445175	1.0
MR-IVW LD	citrate	HMDB0000094	lactate	HMDB0000190	met-d-Citrate	M00527	2:6909613-7409613	2.01092127383763	0.693421128909525	0.0037316266007678	1.0
MR-IVW LD	citrate	HMDB0000094	lactate	HMDB0000190	met-d-Citrate	M00527	2:211290507-211790507	-1.02525877966835	0.619427179382963	0.0978895292965982	1.0
MR-IVW LD	citrate	HMDB0000094	lactate	HMDB0000190	met-d-Citrate	M00527	2:241907241-242693157	-0.0427296365009812	0.66230936576522	0.948559264755633	1.0
MR-IVW LD	citrate	HMDB0000094	lactate	HMDB0000190	met-d-Citrate	M00527	4:77164144-77664144	-0.49506074558783	0.599284060448425	0.408754766219334	1.0
MR-IVW LD	citrate	HMDB0000094	lactate	HMDB0000190	met-d-Citrate	M00527	5:14438417-15122542	0.0159464235922198	0.146139655245825	0.913109133253897	3.0
MR-IVW LD	citrate	HMDB0000094	lactate	HMDB0000190	met-d-Citrate	M00527	5:43252947-44074677	-0.0196482558061275	0.382595793815141	0.959042540556693	2.0
MR-IVW LD	citrate	HMDB0000094	lactate	HMDB0000190	met-d-Citrate	M00527	5:176569252-177069252	0.522222952376181	0.696297269834906	0.453254704753735	1.0
MR-IVW LD	citrate	HMDB0000094	lactate	HMDB0000190	met-d-Citrate	M00527	6:18111878-18611878	0.136764387746191	0.524263486360407	0.794193095814064	1.0
MR-IVW LD	citrate	HMDB0000094	lactate	HMDB0000190	met-d-Citrate	M00527	7:72772933-73272933	-0.064282214802069	0.411406174733243	0.875835966383411	1.0
MR-IVW LD	citrate	HMDB0000094	lactate	HMDB0000190	met-d-Citrate	M00527	8:126256694-126756694	0.234220861338141	0.38479141505552	0.542726189445175	1.0
MR-IVW LD	citrate	HMDB0000094	lactate	HMDB0000190	met-d-Citrate	M00527	9:95648531-96148531	-0.181166148484468	0.634081519695639	0.775096962195986	1.0
MR-IVW LD	citrate	HMDB0000094	lactate	HMDB0000190	met-d-Citrate	M00527	9:135899500-136399500	-0.732139805073763	0.647662135257561	0.258293064655505	1.0
MR-IVW LD	citrate	HMDB0000094	lactate	HMDB0000190	met-d-Citrate	M00527	10:64654071-65607438	0.259022378245773	0.4964595583044	0.601851975770551	1.0
MR-IVW LD	citrate	HMDB0000094	lactate	HMDB0000190	met-d-Citrate	M00527	10:94589724-95089724	0.315126165662851	0.658900164567785	0.632464543594739	1.0
MR-IVW LD	citrate	HMDB0000094	lactate	HMDB0000190	met-d-Citrate	M00527	11:13111524-13611524	-1.03031803339339	0.623613546527576	0.0984991027915982	1.0
MR-IVW LD	citrate	HMDB0000094	lactate	HMDB0000190	met-d-Citrate	M00527	11:61356683-61856683	0.0883390299549338	0.507949422240879	0.86193380162976	1.0
MR-IVW LD	citrate	HMDB0000094	lactate	HMDB0000190	met-d-Citrate	M00527	12:20812570-21569526	-0.621542162433796	0.492947232275082	0.207355845086839	1.0
MR-IVW LD	citrate	HMDB0000094	lactate	HMDB0000190	met-d-Citrate	M00527	12:120844110-121665390	-0.182259016618326	0.381087034747413	0.632464543594739	1.0
MR-IVW LD	citrate	HMDB0000094	lactate	HMDB0000190	met-d-Citrate	M00527	14:55030981-55530981	-0.979846321672451	0.682923193892918	0.151349055248387	1.0
MR-IVW LD	citrate	HMDB0000094	lactate	HMDB0000190	met-d-Citrate	M00527	14:102387585-102887585	-0.0662617681492038	0.640530425442338	0.917607199040528	1.0
MR-IVW LD	citrate	HMDB0000094	lactate	HMDB0000190	met-d-Citrate	M00527	15:42429423-42929423	-1.22182361455036	0.607420882662179	0.0442732767606154	1.0
MR-IVW LD	citrate	HMDB0000094	lactate	HMDB0000190	met-d-Citrate	M00527	15:43028726-45186579	-0.783561790207161	0.60073070582549	0.192115015579545	1.0
MR-IVW LD	citrate	HMDB0000094	lactate	HMDB0000190	met-d-Citrate	M00527	17:6092241-7020419	0.003017988430124	0.0946261434636944	0.974556733437842	6.0
MR-IVW LD	citrate	HMDB0000094	lactate	HMDB0000190	met-d-Citrate	M00527	17:57343504-58184169	0.164625101468456	0.514453442088926	0.748968330553361	1.0
MR-IVW LD	citrate	HMDB0000094	lactate	HMDB0000190	met-d-Citrate	M00527	22:18883605-19740639	-0.442048549224654	0.185403221322346	0.0171137412459313	2.0
MR-IVW LD	phosphate	HMDB0001429	sphingosine 1-phosphate	HMDB0000277	GCST90200393	GCST90199657	1:21570042-22070042	-0.0708294713736711	0.158280091184285	0.654518053065618	1.0
MR-IVW LD	isoursodeoxycholate	HMDB0000686	methionine	HMDB0000696	GCST90199892	GCST90200391	5:35715970-36215970	0.0067029738922142	0.174769555894415	0.969406064634884	1.0
MR-IVW LD	leucine	HMDB0000687	3-methyl-2-oxovalerate	HMDB0000491	bioa_011	M15676	2:27480940-27980940	2.12158192245043	0.360668926816573	4.044746718086131e-09	1.0
MR-IVW LD	leucine	HMDB0000687	3-methyl-2-oxovalerate	HMDB0000491	bioa_011	M15676	4:88972827-89472827	1.710009292042	0.230715539402491	1.24629736482323e-13	1.0
MR-IVW LD	leucine	HMDB0000687	3-methyl-2-oxovalerate	HMDB0000491	bioa_011	M15676	4:186893802-187393802	-0.452294964644996	0.549215314211782	0.41020699869226	1.0
MR-IVW LD	leucine	HMDB0000687	3-methyl-2-oxovalerate	HMDB0000491	bioa_011	M15676	11:116336283-116883862	0.688948620739466	0.434575902864047	0.112890119784178	2.0
MR-IVW LD	leucine	HMDB0000687	3-methyl-2-oxovalerate	HMDB0000491	bioa_011	M15676	15:58477325-58977325	1.23513488337108	0.51617577215508	0.0167177488793383	1.0
MR-IVW LD	leucine	HMDB0000687	3-methyl-2-oxovalerate	HMDB0000491	bioa_011	M15676	16:70059237-70559237	0.802524214417014	0.337904932386111	0.0175489501914766	1.0
MR-IVW LD	3-methyl-2-oxovalerate	HMDB0000491	allantoin	HMDB0000462	M15676	M01107	2:27480940-27980940	0.292660327578173	0.199541132439664	0.142466754827973	1.0
MR-IVW LD	3-methyl-2-oxovalerate	HMDB0000491	allantoin	HMDB0000462	M15676	M01107	4:88976422-89476422	-0.206340735423499	0.142851278370115	0.148613996455213	1.0
MR-IVW LD	betaine	HMDB0000043	glucose	HMDB0000122	M03141	GCST90200440	2:211337631-211837631	-0.124014643622769	0.134115956874081	0.355131219474797	1.0
MR-IVW LD	betaine	HMDB0000043	glucose	HMDB0000122	M03141	GCST90200440	5:78095798-78666416	-0.0401442332794039	0.0901392570236067	0.656061106899563	2.0
MR-IVW LD	betaine	HMDB0000043	glucose	HMDB0000122	M03141	GCST90200440	12:30349-530349	0.103552886401124	0.161135551128583	0.520454758000257	1.0
MR-IVW LD	hypoxanthine	HMDB0000157	glycerol	HMDB0000131	M03127	GCST90200325	6:16038192-16538192	-0.0270906873543303	0.113811157674033	0.81185634400056	1.0
MR-IVW LD	glutamine	HMDB0000641	choline	HMDB0000097	met-d-Gln	M15506	1:213912734-214412734	0.445453529565756	0.607436631226031	0.463355149269597	1.0
MR-IVW LD	glutamine	HMDB0000641	choline	HMDB0000097	met-d-Gln	M15506	2:26939063-28767861	-0.302098732802339	0.211469112961637	0.15312745101967	1.0
MR-IVW LD	glutamine	HMDB0000641	choline	HMDB0000097	met-d-Gln	M15506	2:190998205-192033792	-0.317754994936819	0.264795829114016	0.230139340443417	1.0
MR-IVW LD	glutamine	HMDB0000641	choline	HMDB0000097	met-d-Gln	M15506	2:211168890-211668890	0.252867233809069	0.708028254665403	0.720984861901674	1.0
MR-IVW LD	glutamine	HMDB0000641	choline	HMDB0000097	met-d-Gln	M15506	3:38941335-39441335	-1.27340629952445	0.682181946173809	0.0619481514134805	1.0
MR-IVW LD	glutamine	HMDB0000641	choline	HMDB0000097	met-d-Gln	M15506	3:52085887-52937605	-0.883826232507947	0.727856897359482	0.224638638923778	1.0
MR-IVW LD	glutamine	HMDB0000641	choline	HMDB0000097	met-d-Gln	M15506	3:159689586-160441236	-0.532209893533964	0.392154658393444	0.174735823215244	1.0
MR-IVW LD	glutamine	HMDB0000641	choline	HMDB0000097	met-d-Gln	M15506	5:55611894-56111894	0.970597301328568	0.705888946420779	0.169131444702673	1.0
MR-IVW LD	glutamine	HMDB0000641	choline	HMDB0000097	met-d-Gln	M15506	6:20425792-20925792	-0.55776025561652	0.643569525711372	0.386124674283817	1.0
MR-IVW LD	glutamine	HMDB0000641	choline	HMDB0000097	met-d-Gln	M15506	6:41265224-41765224	0.245659148506707	0.73697744552012	0.738882680363527	1.0
MR-IVW LD	glutamine	HMDB0000641	choline	HMDB0000097	met-d-Gln	M15506	6:56020405-56520405	-0.387111163535113	0.725833431628338	0.593802857207704	1.0
MR-IVW LD	glutamine	HMDB0000641	choline	HMDB0000097	met-d-Gln	M15506	6:126492728-127693092	-1.36245532048041e-308	0.499836782453615	1.0	1.0
MR-IVW LD	glutamine	HMDB0000641	choline	HMDB0000097	met-d-Gln	M15506	6:131635614-132135614	1.52552557771132	0.554736573713204	0.0059595264701087	1.0
MR-IVW LD	glutamine	HMDB0000641	choline	HMDB0000097	met-d-Gln	M15506	7:72772933-73272933	-0.347106613260013	0.347106613260013	0.317310507862914	1.0
MR-IVW LD	glutamine	HMDB0000641	choline	HMDB0000097	met-d-Gln	M15506	8:17124777-17669461	-0.812722018269122	0.49470035894642	0.100412493986101	1.0
MR-IVW LD	glutamine	HMDB0000641	choline	HMDB0000097	met-d-Gln	M15506	8:126231747-126731747	0.882365174156346	0.588243449437562	0.133614402537715	1.0
MR-IVW LD	glutamine	HMDB0000641	choline	HMDB0000097	met-d-Gln	M15506	9:4040541-4540541	-0.214335673552554	0.500116571622622	0.668235141795248	1.0
MR-IVW LD	glutamine	HMDB0000641	choline	HMDB0000097	met-d-Gln	M15506	9:21884172-22384172	-0.394992290761487	0.691236508832597	0.567709166197349	1.0
MR-IVW LD	glutamine	HMDB0000641	choline	HMDB0000097	met-d-Gln	M15506	10:98828483-99609412	-0.477302356944866	0.206401019219401	0.0207501453161157	1.0
MR-IVW LD	glutamine	HMDB0000641	choline	HMDB0000097	met-d-Gln	M15506	10:114535278-115035278	-0.147555921675265	0.688594301151244	0.830324257655797	1.0
MR-IVW LD	glutamine	HMDB0000641	choline	HMDB0000097	met-d-Gln	M15506	11:8005408-8505408	0.0313655083976975	0.439117117567784	0.943056670967045	1.0
MR-IVW LD	glutamine	HMDB0000641	choline	HMDB0000097	met-d-Gln	M15506	11:18148958-18648958	-0.140773915299467	0.703869576497348	0.841480581121797	1.0
MR-IVW LD	glutamine	HMDB0000641	choline	HMDB0000097	met-d-Gln	M15506	11:73860169-74360169	-0.145142037484171	0.696681779924039	0.834968706358959	1.0
MR-IVW LD	glutamine	HMDB0000641	choline	HMDB0000097	met-d-Gln	M15506	12:4051876-4551876	-0.865027035035784	0.720855862529821	0.230139340443417	1.0
MR-IVW LD	glutamine	HMDB0000641	choline	HMDB0000097	met-d-Gln	M15506	12:46377388-47736079	0.242002529993313	0.235102932169746	0.303316580756991	2.0
MR-IVW LD	glutamine	HMDB0000641	choline	HMDB0000097	met-d-Gln	M15506	12:55949170-57674145	-0.121120366221836	0.0892501877681518	0.174753224542276	3.0
MR-IVW LD	glutamine	HMDB0000641	choline	HMDB0000097	met-d-Gln	M15506	12:59330993-60240767	0.630051659902569	0.313238719353144	0.0442821115513977	2.0
MR-IVW LD	glutamine	HMDB0000641	choline	HMDB0000097	met-d-Gln	M15506	12:121134495-121634495	-0.881919171794045	0.726286376771563	0.224638638923778	1.0
MR-IVW LD	glutamine	HMDB0000641	choline	HMDB0000097	met-d-Gln	M15506	14:21242229-21782312	1.72095547093516	0.688382188374061	0.0124193306515518	1.0
MR-IVW LD	glutamine	HMDB0000641	choline	HMDB0000097	met-d-Gln	M15506	14:74940531-75440531	0.335188579800421	0.670377159600847	0.617075077451977	1.0
MR-IVW LD	glutamine	HMDB0000641	choline	HMDB0000097	met-d-Gln	M15506	14:100545139-101045139	-0.918886389573764	0.551331833744257	0.0955807045456283	1.0
MR-IVW LD	glutamine	HMDB0000641	choline	HMDB0000097	met-d-Gln	M15506	16:70118909-70618909	1.05245913738109	0.701639424920722	0.133614402537715	1.0
MR-IVW LD	glutamine	HMDB0000641	choline	HMDB0000097	met-d-Gln	M15506	17:25345818-25845818	-0.261529708261048	0.610235985942442	0.668235141795248	1.0
MR-IVW LD	glutamine	HMDB0000641	choline	HMDB0000097	met-d-Gln	M15506	18:31306350-31806350	0.209468336232208	0.733139176812741	0.775096962195988	1.0
MR-IVW LD	glutamine	HMDB0000641	choline	HMDB0000097	met-d-Gln	M15506	20:55862882-56362882	-0.74823874083237	0.698356158110212	0.283976771750912	1.0
MR-IVW LD	glutamine	HMDB0000641	choline	HMDB0000097	met-d-Gln	M15506	22:44074730-44574730	0.471445181317256	0.685738445552372	0.491767700760522	1.0
MR-IVW LD	ornithine	HMDB0000214	hypoxanthine	HMDB0000157	bioa_014	M03127	2:219037276-219805573	0.263989211393684	0.329986514242105	0.423710797166794	1.0
MR-IVW LD	ornithine	HMDB0000214	hypoxanthine	HMDB0000157	bioa_014	M03127	4:144415809-145209327	0.118836222054872	0.297090555137182	0.689156516779354	1.0
MR-IVW LD	ornithine	HMDB0000214	hypoxanthine	HMDB0000157	bioa_014	M03127	6:131638147-132138147	-0.0617313055213977	0.267502323926064	0.817494086363385	1.0
MR-IVW LD	ornithine	HMDB0000214	hypoxanthine	HMDB0000157	bioa_014	M03127	9:135887106-136387106	0.677588932100819	0.316936758563284	0.0325223409972866	1.0
MR-IVW LD	ornithine	HMDB0000214	hypoxanthine	HMDB0000157	bioa_014	M03127	10:97138162-97638162	-0.301930172719297	0.356826567759169	0.397466925422592	1.0
MR-IVW LD	ornithine	HMDB0000214	hypoxanthine	HMDB0000157	bioa_014	M03127	12:46964292-47464292	0.448865825811972	0.291156211337495	0.123154616073819	1.0
MR-IVW LD	ornithine	HMDB0000214	hypoxanthine	HMDB0000157	bioa_014	M03127	12:132819894-133319894	-0.417281189618057	0.380995868781704	0.273412340113947	1.0
MR-IVW LD	ornithine	HMDB0000214	hypoxanthine	HMDB0000157	bioa_014	M03127	16:68152686-68652686	-0.206641225432028	0.326275619103201	0.526515990078955	1.0
MR-IVW LD	ornithine	HMDB0000214	hypoxanthine	HMDB0000157	bioa_014	M03127	19:12789284-13289284	-0.263824539403563	0.329780674254454	0.423710797166794	1.0
MR-IVW LD	tryptophan	HMDB0000929	dimethylglycine	HMDB0000092	M00054	GCST90200424	3:189559163-190059163	0.194086935474346	0.170567949428552	0.255167956261159	1.0
MR-IVW LD	tryptophan	HMDB0000929	dimethylglycine	HMDB0000092	M00054	GCST90200424	5:153760041-154260041	0.264841139987185	0.170556374959198	0.120469239996614	1.0
MR-IVW LD	tryptophan	HMDB0000929	dimethylglycine	HMDB0000092	M00054	GCST90200424	6:111281159-111781159	0.274686096327594	0.149695783644059	0.0665112985035678	1.0
MR-IVW LD	tryptophan	HMDB0000929	dimethylglycine	HMDB0000092	M00054	GCST90200424	6:125293311-125793311	-0.320644714595439	0.155101710000329	0.0387041035062862	1.0
MR-IVW LD	tryptophan	HMDB0000929	dimethylglycine	HMDB0000092	M00054	GCST90200424	7:14057409-14557409	0.2089313562747	0.167234890450572	0.21154485741811	1.0
MR-IVW LD	tryptophan	HMDB0000929	dimethylglycine	HMDB0000092	M00054	GCST90200424	11:116404435-116904435	0.090401164216818	0.167247788562936	0.58883686626672	1.0
MR-IVW LD	tryptophan	HMDB0000929	dimethylglycine	HMDB0000092	M00054	GCST90200424	16:53794515-54294515	-0.116014083641193	0.170576578850908	0.496422762571083	1.0
MR-IVW LD	urate	HMDB0000289	anthranilate	HMDB0001123	GCST90200307	GCST90200324	2:207223753-207723753	0.349420326980694	0.212904140518218	0.100753906133421	1.0
MR-IVW LD	urate	HMDB0000289	anthranilate	HMDB0001123	GCST90200307	GCST90200324	4:9672167-10439135	-0.112801279959805	0.070708877364082	0.110647037279006	1.0
MR-IVW LD	urate	HMDB0000289	anthranilate	HMDB0001123	GCST90200307	GCST90200324	4:88802323-89302323	0.189073598252583	0.192939888629277	0.327105288159469	1.0
MR-IVW LD	urate	HMDB0000289	anthranilate	HMDB0001123	GCST90200307	GCST90200324	11:64114866-64614866	0.0021575936766164	0.206315398977105	0.991656079413171	1.0
MR-IVW LD	urate	HMDB0000289	anthranilate	HMDB0001123	GCST90200307	GCST90200324	12:114208961-114708961	0.109782124503429	0.219076340844829	0.616291205954309	1.0
MR-IVW LD	creatinine	HMDB0000562	lactate	HMDB0000190	met-d-Creatinine	met-d-Lactate	1:45787394-46287394	0.421717927063808	0.175252299510754	0.0161129311650225	1.0
MR-IVW LD	creatinine	HMDB0000562	lactate	HMDB0000190	met-d-Creatinine	met-d-Lactate	1:62775942-63275942	-0.0150674686600949	0.142605277739889	0.91585325853516	1.0
MR-IVW LD	creatinine	HMDB0000562	lactate	HMDB0000190	met-d-Creatinine	met-d-Lactate	1:78344069-78844069	0.150508065543644	0.156893587401342	0.337407484032914	1.0
MR-IVW LD	creatinine	HMDB0000562	lactate	HMDB0000190	met-d-Creatinine	met-d-Lactate	1:113008681-113508681	0.0745838916562862	0.127939900105798	0.559919978029117	1.0
MR-IVW LD	creatinine	HMDB0000562	lactate	HMDB0000190	met-d-Creatinine	met-d-Lactate	1:212502129-213002129	0.252777753261421	0.177122620503495	0.153541209871325	1.0
MR-IVW LD	creatinine	HMDB0000562	lactate	HMDB0000190	met-d-Creatinine	met-d-Lactate	1:243202864-243702864	0.137940787649595	0.176607791277746	0.434768850914434	1.0
MR-IVW LD	creatinine	HMDB0000562	lactate	HMDB0000190	met-d-Creatinine	met-d-Lactate	2:15538692-16038692	0.145141422892995	0.170450232144771	0.39448172695617	1.0
MR-IVW LD	creatinine	HMDB0000562	lactate	HMDB0000190	met-d-Creatinine	met-d-Lactate	2:18426203-18926203	0.0898699525808604	0.16018222406516	0.574764661800807	1.0
MR-IVW LD	creatinine	HMDB0000562	lactate	HMDB0000190	met-d-Creatinine	met-d-Lactate	2:54331356-54831356	0.0304218355270308	0.176798371356989	0.863381875994691	1.0
MR-IVW LD	creatinine	HMDB0000562	lactate	HMDB0000190	met-d-Creatinine	met-d-Lactate	2:73303397-74097901	0.231352506238445	0.147730982601591	0.117339446029617	1.0
MR-IVW LD	creatinine	HMDB0000562	lactate	HMDB0000190	met-d-Creatinine	met-d-Lactate	2:121056440-121556440	0.0095741401550341	0.145185016267374	0.947422083899501	1.0
MR-IVW LD	creatinine	HMDB0000562	lactate	HMDB0000190	met-d-Creatinine	met-d-Lactate	2:148593372-149093372	-0.0138154175249306	0.178565577697897	0.938330102188124	1.0
MR-IVW LD	creatinine	HMDB0000562	lactate	HMDB0000190	met-d-Creatinine	met-d-Lactate	2:176734544-177234544	-0.302094518172959	0.145044842648347	0.0372725257981222	1.0
MR-IVW LD	creatinine	HMDB0000562	lactate	HMDB0000190	met-d-Creatinine	met-d-Lactate	2:211293055-211793055	0.0607973077198331	0.0870118872698942	0.484724433128716	1.0
MR-IVW LD	creatinine	HMDB0000562	lactate	HMDB0000190	met-d-Creatinine	met-d-Lactate	2:217394852-217894852	-0.0293368381886024	0.134739347793822	0.827639256484993	1.0
MR-IVW LD	creatinine	HMDB0000562	lactate	HMDB0000190	met-d-Creatinine	met-d-Lactate	2:220108198-220608198	0.176045749644084	0.141152040788827	0.212321772300957	1.0
MR-IVW LD	creatinine	HMDB0000562	lactate	HMDB0000190	met-d-Creatinine	met-d-Lactate	3:38187471-38687471	-0.179089447379879	0.170415697242335	0.293305622408139	1.0
MR-IVW LD	creatinine	HMDB0000562	lactate	HMDB0000190	met-d-Creatinine	met-d-Lactate	3:141462708-141962708	-0.101761774356348	0.146458834524703	0.48717133541252	1.0
MR-IVW LD	creatinine	HMDB0000562	lactate	HMDB0000190	met-d-Creatinine	met-d-Lactate	3:185024780-185524780	-0.174446110731844	0.155130855675337	0.260796970540026	1.0
MR-IVW LD	creatinine	HMDB0000562	lactate	HMDB0000190	met-d-Creatinine	met-d-Lactate	4:103323863-104102802	0.269327814884609	0.137644440543705	0.0503836575035899	1.0
MR-IVW LD	creatinine	HMDB0000562	lactate	HMDB0000190	met-d-Creatinine	met-d-Lactate	5:39144851-39644851	0.0282385684209949	0.111933004671305	0.80082388640343	1.0
MR-IVW LD	creatinine	HMDB0000562	lactate	HMDB0000190	met-d-Creatinine	met-d-Lactate	5:53045546-53835870	0.0717309286697678	0.166634362288421	0.666854506266488	1.0
MR-IVW LD	creatinine	HMDB0000562	lactate	HMDB0000190	met-d-Creatinine	met-d-Lactate	5:176565124-177065124	0.0941207582128244	0.097249509237602	0.333130481973711	1.0
MR-IVW LD	creatinine	HMDB0000562	lactate	HMDB0000190	met-d-Creatinine	met-d-Lactate	6:43556335-44056335	0.0530365329207267	0.130109133204273	0.683544506610485	1.0
MR-IVW LD	creatinine	HMDB0000562	lactate	HMDB0000190	met-d-Creatinine	met-d-Lactate	6:108750742-109250742	0.251180904480145	0.172192352030397	0.144641426774773	1.0
MR-IVW LD	creatinine	HMDB0000562	lactate	HMDB0000190	met-d-Creatinine	met-d-Lactate	6:133547208-134047208	0.164582573724444	0.160655390419218	0.305625247188286	1.0
MR-IVW LD	creatinine	HMDB0000562	lactate	HMDB0000190	met-d-Creatinine	met-d-Lactate	6:160418389-160927934	0.0630778665101839	0.0863424167570069	0.465051132613722	2.0
MR-IVW LD	creatinine	HMDB0000562	lactate	HMDB0000190	met-d-Creatinine	met-d-Lactate	7:1036567-1536567	-0.079021315586029	0.0975944413219103	0.418117940400437	1.0
MR-IVW LD	creatinine	HMDB0000562	lactate	HMDB0000190	met-d-Creatinine	met-d-Lactate	7:25488956-25988956	-0.107201648312897	0.166046913017498	0.518531566243104	1.0
MR-IVW LD	creatinine	HMDB0000562	lactate	HMDB0000190	met-d-Creatinine	met-d-Lactate	7:128492221-128992221	-0.0940262178816267	0.16063897017832	0.558328317986315	1.0
MR-IVW LD	creatinine	HMDB0000562	lactate	HMDB0000190	met-d-Creatinine	met-d-Lactate	7:151165041-151665041	-0.178679458243293	0.0740850573591879	0.0158733301804589	1.0
MR-IVW LD	creatinine	HMDB0000562	lactate	HMDB0000190	met-d-Creatinine	met-d-Lactate	7:155370831-155870831	0.124430381171613	0.153263039465468	0.416863544374268	1.0
MR-IVW LD	creatinine	HMDB0000562	lactate	HMDB0000190	met-d-Creatinine	met-d-Lactate	8:8031142-9250941	0.371348162257985	0.153207245049506	0.0153578355022661	1.0
MR-IVW LD	creatinine	HMDB0000562	lactate	HMDB0000190	met-d-Creatinine	met-d-Lactate	8:9759952-10530228	0.485247360413727	0.169460869926413	0.0041901878902177	1.0
MR-IVW LD	creatinine	HMDB0000562	lactate	HMDB0000190	met-d-Creatinine	met-d-Lactate	8:10561829-11945872	0.225691014828804	0.166461050202325	0.175156840553582	1.0
MR-IVW LD	creatinine	HMDB0000562	lactate	HMDB0000190	met-d-Creatinine	met-d-Lactate	8:19609539-20109539	0.26321044822127	0.164989738456692	0.110642024801876	1.0
MR-IVW LD	creatinine	HMDB0000562	lactate	HMDB0000190	met-d-Creatinine	met-d-Lactate	8:23527006-24027006	-0.0474356168173217	0.141161445610097	0.736842173948873	1.0
MR-IVW LD	creatinine	HMDB0000562	lactate	HMDB0000190	met-d-Creatinine	met-d-Lactate	8:30157389-30657389	0.299854667623334	0.166190318611164	0.0711866696477473	1.0
MR-IVW LD	creatinine	HMDB0000562	lactate	HMDB0000190	met-d-Creatinine	met-d-Lactate	8:144768354-145268354	-0.003826662423915	0.173345597030033	0.982387860125126	1.0
MR-IVW LD	creatinine	HMDB0000562	lactate	HMDB0000190	met-d-Creatinine	met-d-Lactate	9:71184707-71684707	0.0634929643345178	0.143254987925976	0.657609195957714	1.0
MR-IVW LD	creatinine	HMDB0000562	lactate	HMDB0000190	met-d-Creatinine	met-d-Lactate	10:52398454-52898454	-0.0652433640416059	0.149139863048305	0.661774669594074	1.0
MR-IVW LD	creatinine	HMDB0000562	lactate	HMDB0000190	met-d-Creatinine	met-d-Lactate	11:2548804-3048804	-0.050673110686123	0.145834048455467	0.72823746015207	1.0
MR-IVW LD	creatinine	HMDB0000562	lactate	HMDB0000190	met-d-Creatinine	met-d-Lactate	11:15629946-16129946	-0.0781687034750465	0.168598739590656	0.642907459802425	1.0
MR-IVW LD	creatinine	HMDB0000562	lactate	HMDB0000190	met-d-Creatinine	met-d-Lactate	11:30504837-31294673	-0.156034961535737	0.110816426042682	0.159116551303581	1.0
MR-IVW LD	creatinine	HMDB0000562	lactate	HMDB0000190	met-d-Creatinine	met-d-Lactate	11:116373213-117240760	-0.20753584104011	0.0987652630298862	0.0356142899450096	1.0
MR-IVW LD	creatinine	HMDB0000562	lactate	HMDB0000190	met-d-Creatinine	met-d-Lactate	12:3175707-3675707	-0.055227652320936	0.168834548387679	0.743583867948331	1.0
MR-IVW LD	creatinine	HMDB0000562	lactate	HMDB0000190	met-d-Creatinine	met-d-Lactate	12:15092463-15592463	-0.144004692885052	0.165985957811244	0.385628932680045	1.0
MR-IVW LD	creatinine	HMDB0000562	lactate	HMDB0000190	met-d-Creatinine	met-d-Lactate	15:41118334-41871842	0.0593075793695064	0.132987124363222	0.655622656179146	1.0
MR-IVW LD	creatinine	HMDB0000562	lactate	HMDB0000190	met-d-Creatinine	met-d-Lactate	15:45400360-46179051	-0.0791014104597844	0.0794749215863105	0.319590249281929	1.0
MR-IVW LD	creatinine	HMDB0000562	lactate	HMDB0000190	met-d-Creatinine	met-d-Lactate	15:53700578-54200578	-0.0891733839105723	0.139671078278266	0.523179002888703	1.0
MR-IVW LD	creatinine	HMDB0000562	lactate	HMDB0000190	met-d-Creatinine	met-d-Lactate	15:76097375-76597375	-0.178975470838971	0.136653155210427	0.190295279505227	1.0
MR-IVW LD	creatinine	HMDB0000562	lactate	HMDB0000190	met-d-Creatinine	met-d-Lactate	16:20142332-21335139	-0.0957913560582124	0.0768271657660476	0.21245534608406	2.0
MR-IVW LD	creatinine	HMDB0000562	lactate	HMDB0000190	met-d-Creatinine	met-d-Lactate	16:89453424-89953424	0.089094466243259	0.138687835088612	0.520606942470117	1.0
MR-IVW LD	creatinine	HMDB0000562	lactate	HMDB0000190	met-d-Creatinine	met-d-Lactate	17:19176536-19724875	-0.0565550981284306	0.0943392627115562	0.54884862497079	2.0
MR-IVW LD	creatinine	HMDB0000562	lactate	HMDB0000190	met-d-Creatinine	met-d-Lactate	17:37200083-37954217	-0.185517352664409	0.114583308628608	0.105434164494169	1.0
MR-IVW LD	creatinine	HMDB0000562	lactate	HMDB0000190	met-d-Creatinine	met-d-Lactate	17:58690466-59700441	0.218411152795827	0.0831384629030791	0.0086121815748464	2.0
MR-IVW LD	creatinine	HMDB0000562	lactate	HMDB0000190	met-d-Creatinine	met-d-Lactate	18:76910235-77410235	0.0199727874250817	0.129851467754503	0.877757525689419	1.0
MR-IVW LD	creatinine	HMDB0000562	lactate	HMDB0000190	met-d-Creatinine	met-d-Lactate	19:32940263-33709298	0.267407901901638	0.136542782187609	0.0501809332495341	1.0
MR-IVW LD	creatinine	HMDB0000562	lactate	HMDB0000190	met-d-Creatinine	met-d-Lactate	19:45162079-45662079	0.745432745164352	0.171060320440122	1.31425190293017e-05	1.0
MR-IVW LD	creatinine	HMDB0000562	lactate	HMDB0000190	met-d-Creatinine	met-d-Lactate	20:32653904-33537782	-0.0221631168091191	0.137538864746278	0.871982540079642	1.0
MR-IVW LD	creatinine	HMDB0000562	lactate	HMDB0000190	met-d-Creatinine	met-d-Lactate	22:38345240-38845240	-0.0624208977310809	0.129098654175024	0.628731420700975	1.0
MR-IVW LD	citrulline	HMDB0000904	n-acetylaspartate (naa)	HMDB0000812	bioa_005	GCST90199665	2:211099261-211599261	0.112542577272075	0.194981671889019	0.563807279953249	1.0
MR-IVW LD	citrulline	HMDB0000904	n-acetylaspartate (naa)	HMDB0000812	bioa_005	GCST90199665	8:10310878-10810878	0.236918750252799	0.28401606617309	0.404183074502888	1.0
MR-IVW LD	citrulline	HMDB0000904	n-acetylaspartate (naa)	HMDB0000812	bioa_005	GCST90199665	8:11437159-11937159	-0.342790821691219	0.351389476193293	0.329297645348721	1.0
MR-IVW LD	citrulline	HMDB0000904	n-acetylaspartate (naa)	HMDB0000812	bioa_005	GCST90199665	9:133044244-133627617	0.326462046312355	0.155328239666361	0.0355746628257191	2.0
MR-IVW LD	citrulline	HMDB0000904	n-acetylaspartate (naa)	HMDB0000812	bioa_005	GCST90199665	10:97138579-97638579	0.0282156001361298	0.266694333979337	0.915743001516824	1.0
MR-IVW LD	citrulline	HMDB0000904	n-acetylaspartate (naa)	HMDB0000812	bioa_005	GCST90199665	17:9542768-10042768	-0.0558909833421788	0.205161045789304	0.785295306697025	1.0
MR-IVW LD	urate	HMDB0000289	serotonin (5ht)	HMDB0000259	GCST90200307	M02342	4:9672167-10439135	0.0476628856961122	0.0706116825127595	0.499675764943558	1.0
MR-IVW LD	urate	HMDB0000289	serotonin (5ht)	HMDB0000259	GCST90200307	M02342	4:88802323-89302323	-0.0283542218997666	0.191390997823429	0.882225851923451	1.0
MR-IVW LD	tyrosine	HMDB0000158	phenylalanine	HMDB0000159	M01299	bioa_016	1:154514715-155014715	0.0564163565430186	0.0524315581254816	0.281927256400981	1.0
MR-IVW LD	tyrosine	HMDB0000158	phenylalanine	HMDB0000159	M01299	bioa_016	6:111242119-112061922	0.0858084136871802	0.0392177393451458	0.0286696023181932	1.0
MR-IVW LD	tyrosine	HMDB0000158	phenylalanine	HMDB0000159	M01299	bioa_016	16:71357384-72149586	0.0314237882280876	0.0473963623349743	0.507330554077238	1.0
MR-IVW LD	orotate	HMDB0000226	taurocholate	HMDB0000036	GCST90200392	GCST90200333	3:123305909-124961335	0.0118978366932088	0.0319927666549571	0.709973663960655	3.0
MR-IVW LD	orotate	HMDB0000226	taurocholate	HMDB0000036	GCST90200392	GCST90200333	7:32831514-33590783	-0.0346273931586236	0.0507448896138018	0.494997510624347	1.0
MR-IVW LD	tyrosine	HMDB0000158	inosine	HMDB0000195	GCST90200427	GCST90200394	6:111308006-112158646	-0.0510722373969621	0.149300928864343	0.73229383519723	1.0
MR-IVW LD	tyrosine	HMDB0000158	inosine	HMDB0000195	GCST90200427	GCST90200394	16:71156147-71656147	0.145776421835541	0.231338539088789	0.528600856481179	1.0
MR-IVW LD	uridine	HMDB0000296	serine	HMDB0000187	GCST90200407	M32315	1:20666238-21166238	0.199297732082761	0.119578639249657	0.0955807045456299	1.0
MR-IVW LD	uridine	HMDB0000296	serine	HMDB0000187	GCST90200407	M32315	7:47877194-48377194	-0.0900963957883449	0.17268475859433	0.601851975770553	1.0
MR-IVW LD	uridine	HMDB0000296	serine	HMDB0000187	GCST90200407	M32315	22:50686035-51186035	-0.15847180837643	0.179142044251617	0.376364106216781	1.0
MR-IVW LD	tyrosine	HMDB0000158	glycochenodeoxycholate	HMDB0000637	GCST90200427	M32346	6:111308006-112158646	0.0768070856496506	0.128453229448553	0.54988120692243	1.0
MR-IVW LD	alanine	HMDB0000161	taurocholate	HMDB0000036	M32339	M18497	2:27480940-27980940	0.237518291833802	0.18149982677866	0.190655655295935	1.0
MR-IVW LD	alanine	HMDB0000161	taurocholate	HMDB0000036	M32339	M18497	12:46962370-47462370	-0.272104251615274	0.242202685503706	0.26124354226359	1.0
MR-IVW LD	2-aminobutyrate	HMDB0000452	spermidine	HMDB0001257	GCST90200305	GCST90200423	2:64970910-65470910	-0.11572672676623	0.0997415033464352	0.245940312085615	1.0
MR-IVW LD	2-aminobutyrate	HMDB0000452	spermidine	HMDB0001257	GCST90200305	GCST90200423	4:88993818-89493818	-0.164305185864221	0.135912358631254	0.226699186839026	1.0
MR-IVW LD	cystine	HMDB0000192	urate	HMDB0000289	M31454	M01604	22:24745202-25245202	-0.120460175649276	0.0766564754131757	0.116083133738656	1.0
MR-IVW LD	cortisol	HMDB0000063	alanine	HMDB0000161	GCST90200378	M32339	14:94554700-95054700	-0.117154595537605	0.162714716024451	0.471524995558502	1.0
MR-IVW LD	4-acetamidobutanoate	HMDB0003681	valine	HMDB0000883	GCST90200311	bioa_022	8:18005709-18505709	-0.0101182614491918	0.0208148328744772	0.626890436082827	2.0
MR-IVW LD	3-aminoisobutyrate	HMDB0002166	kynurenine	HMDB0000684	GCST90200310	M15140	5:34511619-35593952	0.0251569415164432	0.0286979188337314	0.380697390813614	3.0
MR-IVW LD	3-aminoisobutyrate	HMDB0002166	kynurenine	HMDB0000684	GCST90200310	M15140	12:89320-602261	0.0598861449084089	0.0958178318534548	0.531971058097403	1.0
MR-IVW LD	phenylalanine	HMDB0000159	urea	HMDB0000294	M00064	M01670	12:103007876-103507876	-0.282533098041064	0.147152655229721	0.054857899407674	1.0
MR-IVW LD	1-methylxanthine	HMDB0010738	urate	HMDB0000289	M34389	M01604	8:18010431-18510431	0.039853943730901	0.0564597536187762	0.480261302753421	1.0
MR-IVW LD	n-acetylornithine	HMDB0003357	alanine	HMDB0000161	M15630	GCST90200431	2:73124156-74349562	0.0364669735259185	0.0239820364795107	0.128361410553977	1.0
MR-IVW LD	biliverdin	HMDB0001008	cystathionine	HMDB0000099	M02137	GCST90200383	2:234046650-234918570	-0.0012512943974311	0.0347364451119313	0.971264399747986	1.0
MR-IVW LD	glutamine	HMDB0000641	beta-citrylglutamate	HMDB0241915	met-d-Gln	GCST90199911	1:213912734-214412734	0.432024453524286	0.544833579415169	0.427808380287424	1.0
MR-IVW LD	glutamine	HMDB0000641	beta-citrylglutamate	HMDB0241915	met-d-Gln	GCST90199911	2:26939063-28767861	-0.5872562104037	0.228484080160493	0.010163156322114	3.0
MR-IVW LD	glutamine	HMDB0000641	beta-citrylglutamate	HMDB0241915	met-d-Gln	GCST90199911	2:190998205-192033792	-0.184574347230793	0.248617366517961	0.457843035641222	1.0
MR-IVW LD	glutamine	HMDB0000641	beta-citrylglutamate	HMDB0241915	met-d-Gln	GCST90199911	2:211168890-211668890	-0.6238132813063	0.682634837240973	0.360805342506622	1.0
MR-IVW LD	glutamine	HMDB0000641	beta-citrylglutamate	HMDB0241915	met-d-Gln	GCST90199911	3:38941335-39441335	0.439412002037233	0.669450288995425	0.511581364597145	1.0
MR-IVW LD	glutamine	HMDB0000641	beta-citrylglutamate	HMDB0241915	met-d-Gln	GCST90199911	3:52085887-52937605	-0.526343935694611	0.686180863861297	0.44304407334105	1.0
MR-IVW LD	glutamine	HMDB0000641	beta-citrylglutamate	HMDB0241915	met-d-Gln	GCST90199911	3:121763465-122263465	0.522632054063296	0.70760913132705	0.460156834616551	1.0
MR-IVW LD	glutamine	HMDB0000641	beta-citrylglutamate	HMDB0241915	met-d-Gln	GCST90199911	3:159689586-160441236	-0.0429058739961036	0.36972265624571	0.907613858925362	1.0
MR-IVW LD	glutamine	HMDB0000641	beta-citrylglutamate	HMDB0241915	met-d-Gln	GCST90199911	4:17991903-18491903	-0.952627068350126	0.71436951357877	0.182360741699108	1.0
MR-IVW LD	glutamine	HMDB0000641	beta-citrylglutamate	HMDB0241915	met-d-Gln	GCST90199911	5:55611894-56111894	-0.494290421512042	0.665491188552029	0.457635926301988	1.0
MR-IVW LD	glutamine	HMDB0000641	beta-citrylglutamate	HMDB0241915	met-d-Gln	GCST90199911	5:127968645-128468645	0.163029729899003	0.675157771008745	0.809191573447523	1.0
MR-IVW LD	glutamine	HMDB0000641	beta-citrylglutamate	HMDB0241915	met-d-Gln	GCST90199911	5:174698943-175198943	-0.31727398657865	0.509237281933428	0.533259797332513	1.0
MR-IVW LD	glutamine	HMDB0000641	beta-citrylglutamate	HMDB0241915	met-d-Gln	GCST90199911	6:20425792-20925792	-0.173946893257624	0.596118435236492	0.770440143153067	1.0
MR-IVW LD	glutamine	HMDB0000641	beta-citrylglutamate	HMDB0241915	met-d-Gln	GCST90199911	6:56020405-56520405	-0.0625121973746772	0.684241691663053	0.927206687659009	1.0
MR-IVW LD	glutamine	HMDB0000641	beta-citrylglutamate	HMDB0241915	met-d-Gln	GCST90199911	6:126492728-127693092	-0.146481028023795	0.393097860664559	0.709422000669278	2.0
MR-IVW LD	glutamine	HMDB0000641	beta-citrylglutamate	HMDB0241915	met-d-Gln	GCST90199911	6:131635614-132135614	-0.409337108796434	0.530838151598925	0.440638940599352	1.0
MR-IVW LD	glutamine	HMDB0000641	beta-citrylglutamate	HMDB0241915	met-d-Gln	GCST90199911	7:1635600-2135600	-0.728507671074466	0.625597742250398	0.244222025875185	1.0
MR-IVW LD	glutamine	HMDB0000641	beta-citrylglutamate	HMDB0241915	met-d-Gln	GCST90199911	7:72772933-73272933	-0.112563201155109	0.318651361962751	0.723901949628258	1.0
MR-IVW LD	glutamine	HMDB0000641	beta-citrylglutamate	HMDB0241915	met-d-Gln	GCST90199911	8:17124777-17669461	0.950321068189017	0.408872444374673	0.0201121920126165	1.0
MR-IVW LD	glutamine	HMDB0000641	beta-citrylglutamate	HMDB0241915	met-d-Gln	GCST90199911	8:126231747-126731747	-0.745957739606596	0.55629710256273	0.17994185832683	1.0
MR-IVW LD	glutamine	HMDB0000641	beta-citrylglutamate	HMDB0241915	met-d-Gln	GCST90199911	9:4040541-4540541	-1.02335374731616	0.471320821623511	0.0299125339688536	1.0
MR-IVW LD	glutamine	HMDB0000641	beta-citrylglutamate	HMDB0241915	met-d-Gln	GCST90199911	9:21884172-22384172	0.0984861696702707	0.639355371286286	0.877578358962166	1.0
MR-IVW LD	glutamine	HMDB0000641	beta-citrylglutamate	HMDB0241915	met-d-Gln	GCST90199911	10:22676227-23176227	-0.948851599250477	0.684168908785896	0.165482180737145	1.0
MR-IVW LD	glutamine	HMDB0000641	beta-citrylglutamate	HMDB0241915	met-d-Gln	GCST90199911	10:98828483-99609412	-0.0779978974747852	0.194639388344659	0.688618711398366	1.0
MR-IVW LD	glutamine	HMDB0000641	beta-citrylglutamate	HMDB0241915	met-d-Gln	GCST90199911	10:114535278-115035278	-0.0886138816438484	0.645207830267489	0.890760782688439	1.0
MR-IVW LD	glutamine	HMDB0000641	beta-citrylglutamate	HMDB0241915	met-d-Gln	GCST90199911	11:8005408-8505408	0.301295806858667	0.256957162534101	0.240975239134255	1.0
MR-IVW LD	glutamine	HMDB0000641	beta-citrylglutamate	HMDB0241915	met-d-Gln	GCST90199911	11:73860169-74360169	-0.50272720144148	0.515708587743757	0.329645556437082	1.0
MR-IVW LD	glutamine	HMDB0000641	beta-citrylglutamate	HMDB0241915	met-d-Gln	GCST90199911	12:4051876-4551876	0.359301751965845	0.543692215258409	0.508705268096341	1.0
MR-IVW LD	glutamine	HMDB0000641	beta-citrylglutamate	HMDB0241915	met-d-Gln	GCST90199911	12:46377388-47736079	0.478277676499538	0.214164379292511	0.0255339779875399	2.0
MR-IVW LD	glutamine	HMDB0000641	beta-citrylglutamate	HMDB0241915	met-d-Gln	GCST90199911	12:55949170-57674145	-0.0873645959296919	0.0786442574068252	0.266618564233264	11.0
MR-IVW LD	glutamine	HMDB0000641	beta-citrylglutamate	HMDB0241915	met-d-Gln	GCST90199911	12:57753270-58582050	-0.0659209963316774	0.3790631120179	0.861940069510303	2.0
MR-IVW LD	glutamine	HMDB0000641	beta-citrylglutamate	HMDB0241915	met-d-Gln	GCST90199911	12:59330993-60240767	0.371387937557027	0.28729227393541	0.196108557200524	2.0
MR-IVW LD	glutamine	HMDB0000641	beta-citrylglutamate	HMDB0241915	met-d-Gln	GCST90199911	14:21242229-21782312	-0.123682377978024	0.330006516896847	0.707818374950404	3.0
MR-IVW LD	glutamine	HMDB0000641	beta-citrylglutamate	HMDB0241915	met-d-Gln	GCST90199911	14:74940531-75440531	0.732033324985223	0.637841108174518	0.251103382678774	1.0
MR-IVW LD	glutamine	HMDB0000641	beta-citrylglutamate	HMDB0241915	met-d-Gln	GCST90199911	14:94594947-95094947	0.207103739752648	0.610800561018496	0.734557498996133	1.0
MR-IVW LD	glutamine	HMDB0000641	beta-citrylglutamate	HMDB0241915	met-d-Gln	GCST90199911	14:100545139-101045139	-0.871673330345097	0.556111686948493	0.117011196735458	1.0
MR-IVW LD	glutamine	HMDB0000641	beta-citrylglutamate	HMDB0241915	met-d-Gln	GCST90199911	16:70118909-70618909	0.736347599258077	0.666053757450811	0.268926628896663	1.0
MR-IVW LD	glutamine	HMDB0000641	beta-citrylglutamate	HMDB0241915	met-d-Gln	GCST90199911	17:6935779-7435779	-0.171502550633506	0.702885630838855	0.807232520413001	1.0
MR-IVW LD	glutamine	HMDB0000641	beta-citrylglutamate	HMDB0241915	met-d-Gln	GCST90199911	17:25345818-25845818	0.264457989735513	0.571600675943626	0.643606562654061	1.0
MR-IVW LD	glutamine	HMDB0000641	beta-citrylglutamate	HMDB0241915	met-d-Gln	GCST90199911	18:31306350-31806350	0.0734996626898255	0.691119091038115	0.915305641038439	1.0
MR-IVW LD	glutamine	HMDB0000641	beta-citrylglutamate	HMDB0241915	met-d-Gln	GCST90199911	22:44074730-44574730	-0.238214671730803	0.563454430624756	0.672459138213952	1.0
MR-IVW LD	threonine	HMDB0000167	taurochenodeoxycholate	HMDB0000951	bioa_019	GCST90200337	2:27191397-28253174	0.358684609377682	0.207415358632582	0.0837543561250376	1.0
MR-IVW LD	threonine	HMDB0000167	taurochenodeoxycholate	HMDB0000951	bioa_019	GCST90200337	6:126521687-127323798	-0.0376895255261912	0.328971385997446	0.908787709341195	1.0
MR-IVW LD	threonine	HMDB0000167	taurochenodeoxycholate	HMDB0000951	bioa_019	GCST90200337	8:74631674-75131674	0.250191083858625	0.191451831156371	0.191277396441021	1.0
MR-IVW LD	threonine	HMDB0000167	taurochenodeoxycholate	HMDB0000951	bioa_019	GCST90200337	12:46636543-47464292	0.0285701580568285	0.195502142370891	0.883812989929714	2.0
MR-IVW LD	threonine	HMDB0000167	taurochenodeoxycholate	HMDB0000951	bioa_019	GCST90200337	12:56615040-57115040	0.515869509003691	0.209876441158772	0.0139725748483477	1.0
MR-IVW LD	threonine	HMDB0000167	taurochenodeoxycholate	HMDB0000951	bioa_019	GCST90200337	12:59727701-60227701	-0.143512425056125	0.333039423779937	0.666528556802682	1.0
MR-IVW LD	threonine	HMDB0000167	taurochenodeoxycholate	HMDB0000951	bioa_019	GCST90200337	16:1654524-2154524	0.017893957883687	0.241348196203806	0.940897660049828	1.0
MR-IVW LD	threonine	HMDB0000167	taurochenodeoxycholate	HMDB0000951	bioa_019	GCST90200337	20:42792364-43292364	-0.237435727945773	0.325043076786185	0.465100102403684	1.0
MR-IVW LD	valine	HMDB0000883	glucose	HMDB0000122	bioa_022	GCST90200440	2:64958074-65458074	0.133164565198533	0.248141527193406	0.591511029423272	1.0
MR-IVW LD	valine	HMDB0000883	glucose	HMDB0000122	bioa_022	GCST90200440	2:211173777-211673777	-0.0125747691408368	0.583469235440895	0.982805541580439	1.0
MR-IVW LD	valine	HMDB0000883	glucose	HMDB0000122	bioa_022	GCST90200440	4:88972827-89472827	-0.43754235478964	0.166170879000099	0.0084612710252727	1.0
MR-IVW LD	valine	HMDB0000883	glucose	HMDB0000122	bioa_022	GCST90200440	11:116381707-116882500	0.260274550085047	0.514927647646809	0.613236848086272	1.0
MR-IVW LD	valine	HMDB0000883	glucose	HMDB0000122	bioa_022	GCST90200440	12:56615040-57115040	-0.08996476028216	0.523055505283507	0.863438711323382	1.0
MR-IVW LD	valine	HMDB0000883	glucose	HMDB0000122	bioa_022	GCST90200440	16:70059237-70559237	0.33590825067844	0.338041120111949	0.320373567714844	1.0
MR-IVW LD	valine	HMDB0000883	glucose	HMDB0000122	bioa_022	GCST90200440	17:6883609-7383609	1.15330022443526	0.513155230316977	0.0246101004417467	1.0
MR-IVW LD	valine	HMDB0000883	glucose	HMDB0000122	bioa_022	GCST90200440	17:40470632-40970632	0.455302549843156	0.594655342342855	0.443879894153447	1.0
MR-IVW LD	valine	HMDB0000883	glucose	HMDB0000122	bioa_022	GCST90200440	19:49114511-49614511	0.0414889441877719	0.529710818823124	0.93757051605054	1.0
MR-IVW LD	betaine	HMDB0000043	choline	HMDB0000097	M03141	GCST90200327	2:211337631-211837631	0.544653834601771	0.132854925579944	4.13840837280652e-05	1.0
MR-IVW LD	betaine	HMDB0000043	choline	HMDB0000097	M03141	GCST90200327	5:78095798-78666416	-0.0889291864997836	0.0893753216645951	0.319732229592695	2.0
MR-IVW LD	betaine	HMDB0000043	choline	HMDB0000097	M03141	GCST90200327	12:30349-530349	0.0481456847628627	0.159777511806387	0.763163214436274	1.0
MR-IVW LD	threonine	HMDB0000167	acetate	HMDB0000042	GCST90200432	met-d-Acetate	2:27589369-28089369	0.202115785841227	0.041640250974894	1.21083618326272e-06	1.0
MR-IVW LD	threonine	HMDB0000167	acetate	HMDB0000042	GCST90200432	met-d-Acetate	2:211290507-211790507	-0.0657618510626005	0.0364573122081023	0.0712620150326302	1.0
MR-IVW LD	threonine	HMDB0000167	acetate	HMDB0000042	GCST90200432	met-d-Acetate	12:46938082-47438082	0.0372947771954111	0.0432357454087059	0.388362223600692	1.0
MR-IVW LD	threonine	HMDB0000167	acetate	HMDB0000042	GCST90200432	met-d-Acetate	14:100594368-101094368	0.0325080360887136	0.0482854476080746	0.500790120675473	1.0
MR-IVW LD	isoursodeoxycholate	HMDB0000686	serotonin (5ht)	HMDB0000259	GCST90199892	M02342	5:35715970-36215970	0.270362405270238	0.204952145930664	0.187119325775177	1.0
MR-IVW LD	5-oxoproline	HMDB0000267	dimethylglycine	HMDB0000092	M01494	GCST90200424	8:144903138-145403138	-0.0171345001649084	0.0485498690737154	0.724144087047373	1.0
MR-IVW LD	4-acetamidobutanoate	HMDB0003681	sulfate*	HMDB01448	M01558	GCST90199896	8:18010431-18510431	-0.206427766053167	0.0645808466035473	0.0013914249173633	2.0
MR-IVW LD	4-acetamidobutanoate	HMDB0003681	sulfate*	HMDB01448	M01558	GCST90199896	18:22536478-23036478	-0.0734395620924549	0.165570872165829	0.657365333952951	1.0
MR-IVW LD	urate	HMDB0000289	taurocholate	HMDB0000036	M01604	GCST90200333	4:9676051-10553081	0.0634331632623524	0.0495327793000892	0.200323656712376	1.0
MR-IVW LD	phenylalanine	HMDB0000159	bilirubin (z,z)	HMDB0000054	M00064	M27716	12:103007876-103507876	-0.155114499876351	0.157788887805254	0.325582413807624	1.0
MR-IVW LD	leucine	HMDB0000687	guanidinoacetate	HMDB0000128	M00060	GCST90200384	4:88976422-89476422	0.16122586386942	0.120234678679256	0.179944325434068	1.0
MR-IVW LD	leucine	HMDB0000687	guanidinoacetate	HMDB0000128	M00060	GCST90200384	6:45295851-45795851	0.0093152249332716	0.173853136138822	0.957268994356953	1.0
MR-IVW LD	inosine	HMDB0000195	isoleucine	HMDB0000172	M01123	bioa_010	6:85876680-86677325	0.0179942504946508	0.0256694015615564	0.483303015210209	1.0
MR-IVW LD	dehydroepiandrosterone sulfate (dhea-s)	HMDB0001032	paraxanthine	HMDB0001860	M32425	GCST90199654	7:98868801-99739571	-0.0561785470535991	0.136639849206638	0.680967522813863	1.0
MR-IVW LD	dehydroepiandrosterone sulfate (dhea-s)	HMDB0001032	paraxanthine	HMDB0001860	M32425	GCST90199654	19:48115523-48615523	-0.0131647146612646	0.148164057402449	0.929199306663157	1.0
MR-IVW LD	4-methyl-2-oxopentanoate	HMDB0000695	heme	HMDB0003178	M22116	M32593	4:88976422-89476422	0.118177255286411	0.173572843701917	0.495965735328731	1.0
MR-IVW LD	4-methyl-2-oxopentanoate	HMDB0000695	heme	HMDB0003178	M22116	M32593	13:48209901-48709901	0.0358228290878428	0.200607842891921	0.858274230547458	1.0
MR-IVW LD	flavin adenine dinucleotide (fad)	HMDB0001248	hydroxy-n6,n6,n6-trimethyllysine*	HMDB01422	GCST90200376	GCST90200240	2:69949756-70738470	-0.0308262319191335	0.0432304853144649	0.47580430654768	2.0
MR-IVW LD	biliverdin	HMDB0001008	beta-alanine	HMDB0000056	M02137	GCST90200361	2:234046650-234918570	0.0225704499399477	0.0345208224169632	0.513226924276898	1.0
MR-IVW LD	2-aminobutyrate	HMDB0000452	3-methyl-2-oxovalerate	HMDB0000491	M32348	M15676	2:64958074-65458074	1.17380336718979e-308	0.122532875872385	1.0	1.0
MR-IVW LD	2-aminobutyrate	HMDB0000452	3-methyl-2-oxovalerate	HMDB0000491	M32348	M15676	4:88993818-89493818	-0.0909650085171545	0.154640514479162	0.556374370426906	1.0
MR-IVW LD	2-hydroxyglutarate	HMDB0059655	pyruvate	HMDB0000243	GCST90199865	GCST90200430	2:242459363-242959363	0.214516363002373	0.160703573975986	0.181923006224118	1.0
MR-IVW LD	2-hydroxyglutarate	HMDB0059655	pyruvate	HMDB0000243	GCST90199865	GCST90200430	14:91386532-91886532	0.0566998776018846	0.119090414729176	0.633997566936085	1.0
MR-IVW LD	lactate	HMDB0000190	alanine	HMDB0000161	met-d-Lactate	M32339	2:27348097-28101918	4.23945843743433	0.550158728522009	1.29942298547253e-14	1.0
MR-IVW LD	lactate	HMDB0000190	alanine	HMDB0000161	met-d-Lactate	M32339	6:135171067-135671067	0.222078078585946	0.532987388606271	0.67692223902138	1.0
MR-IVW LD	lactate	HMDB0000190	alanine	HMDB0000161	met-d-Lactate	M32339	8:106333124-106833124	0.863478572508968	0.690782858007172	0.211299547333709	1.0
MR-IVW LD	lactate	HMDB0000190	alanine	HMDB0000161	met-d-Lactate	M32339	9:4513176-5186407	-0.581650736148979	0.372447268537489	0.118358782037073	2.0
MR-IVW LD	lactate	HMDB0000190	alanine	HMDB0000161	met-d-Lactate	M32339	10:2727379-3389269	0.027318665429211	0.284106059373111	0.923396219565547	2.0
MR-IVW LD	lactate	HMDB0000190	alanine	HMDB0000161	met-d-Lactate	M32339	11:118839742-119339742	1.19130153005261	0.697347237103964	0.0875745096147977	1.0
MR-IVW LD	lactate	HMDB0000190	alanine	HMDB0000161	met-d-Lactate	M32339	12:111162908-111662908	-0.681111317053058	0.723680774368878	0.346614432503053	1.0
MR-IVW LD	lactate	HMDB0000190	alanine	HMDB0000161	met-d-Lactate	M32339	12:111682800-113133476	0.88183193334331	0.39682437000449	0.0262682913820423	1.0
MR-IVW LD	glycine	HMDB0000123	sphingosine	HMDB0000252	met-d-Gly	GCST90200385	1:11606378-12106378	-1.10891517869003	0.669763446203736	0.0977862656833702	1.0
MR-IVW LD	glycine	HMDB0000123	sphingosine	HMDB0000252	met-d-Gly	GCST90200385	1:75982013-76482013	0.116385159649985	0.378968004813399	0.758759052506213	1.0
MR-IVW LD	glycine	HMDB0000123	sphingosine	HMDB0000252	met-d-Gly	GCST90200385	1:120004506-120504506	-0.517024785961326	0.461280959909526	0.26235354246838	2.0
MR-IVW LD	glycine	HMDB0000123	sphingosine	HMDB0000252	met-d-Gly	GCST90200385	1:151589838-152089838	-0.321903982275095	0.734914548822071	0.661375028964258	1.0
MR-IVW LD	glycine	HMDB0000123	sphingosine	HMDB0000252	met-d-Gly	GCST90200385	2:165276338-165776338	0.586988925735042	0.603162875028843	0.330461477212342	1.0
MR-IVW LD	glycine	HMDB0000123	sphingosine	HMDB0000252	met-d-Gly	GCST90200385	2:208538752-212979649	0.0385023454722107	0.0311246888392658	0.216073898106464	61.0
MR-IVW LD	glycine	HMDB0000123	sphingosine	HMDB0000252	met-d-Gly	GCST90200385	2:226790540-227290540	-1.34208261548787	0.669456074779972	0.0449912902019607	1.0
MR-IVW LD	glycine	HMDB0000123	sphingosine	HMDB0000252	met-d-Gly	GCST90200385	3:12110357-12610357	-1.09988745138735	0.682373753676181	0.106993526880009	1.0
MR-IVW LD	glycine	HMDB0000123	sphingosine	HMDB0000252	met-d-Gly	GCST90200385	3:48534270-49826414	0.0064856927358859	0.612738742190528	0.991554740843947	1.0
MR-IVW LD	glycine	HMDB0000123	sphingosine	HMDB0000252	met-d-Gly	GCST90200385	3:125116791-126249375	0.211814068316028	0.166469862340809	0.203235694273192	5.0
MR-IVW LD	glycine	HMDB0000123	sphingosine	HMDB0000252	met-d-Gly	GCST90200385	4:102676923-103438709	-0.910894886237101	0.570638673706425	0.110427942052754	1.0
MR-IVW LD	glycine	HMDB0000123	sphingosine	HMDB0000252	met-d-Gly	GCST90200385	5:90005685-90505685	-0.157828749069572	0.568107058006509	0.78115425872942	1.0
MR-IVW LD	glycine	HMDB0000123	sphingosine	HMDB0000252	met-d-Gly	GCST90200385	5:131427047-131927047	-0.520162485291265	0.655010811204885	0.427120865457405	1.0
MR-IVW LD	glycine	HMDB0000123	sphingosine	HMDB0000252	met-d-Gly	GCST90200385	6:131620261-132120261	-0.258222708982884	0.741970818146221	0.727823113962319	1.0
MR-IVW LD	glycine	HMDB0000123	sphingosine	HMDB0000252	met-d-Gly	GCST90200385	6:160518860-161018860	0.453043000969589	0.643935157960309	0.481710716798901	1.0
MR-IVW LD	glycine	HMDB0000123	sphingosine	HMDB0000252	met-d-Gly	GCST90200385	7:55560073-56715237	-0.195412196826285	0.266672567606524	0.463692912606911	2.0
MR-IVW LD	glycine	HMDB0000123	sphingosine	HMDB0000252	met-d-Gly	GCST90200385	8:8915380-9434231	-0.0871584078936566	0.219489292867165	0.691296375028374	2.0
MR-IVW LD	glycine	HMDB0000123	sphingosine	HMDB0000252	met-d-Gly	GCST90200385	8:17169461-17669461	0.805902581267217	0.591482946883051	0.173036376567741	1.0
MR-IVW LD	glycine	HMDB0000123	sphingosine	HMDB0000252	met-d-Gly	GCST90200385	8:126212070-126756694	-0.496892573583153	0.245991466062349	0.0433876836282757	2.0
MR-IVW LD	glycine	HMDB0000123	sphingosine	HMDB0000252	met-d-Gly	GCST90200385	9:5668443-7086536	-0.17321111595997	0.170878903300205	0.310750584643155	4.0
MR-IVW LD	glycine	HMDB0000123	sphingosine	HMDB0000252	met-d-Gly	GCST90200385	11:8005408-8505408	0.40681907568224	0.562218029737742	0.469313406526729	1.0
MR-IVW LD	glycine	HMDB0000123	sphingosine	HMDB0000252	met-d-Gly	GCST90200385	12:115016-615016	0.300232204006002	0.638220069097584	0.638054173082476	1.0
MR-IVW LD	glycine	HMDB0000123	sphingosine	HMDB0000252	met-d-Gly	GCST90200385	12:21136493-21636493	-0.605512361165551	0.660350424292075	0.359165635718398	1.0
MR-IVW LD	glycine	HMDB0000123	sphingosine	HMDB0000252	met-d-Gly	GCST90200385	12:46468358-47667420	0.415715755098304	0.345863342403881	0.229376951278917	2.0
MR-IVW LD	glycine	HMDB0000123	sphingosine	HMDB0000252	met-d-Gly	GCST90200385	12:56615338-57115338	0.809668260920097	0.399360881549764	0.0426204959971637	1.0
MR-IVW LD	glycine	HMDB0000123	sphingosine	HMDB0000252	met-d-Gly	GCST90200385	12:57516305-58016305	-0.0459492946516267	0.634068660365669	0.942229964064284	1.0
MR-IVW LD	glycine	HMDB0000123	sphingosine	HMDB0000252	met-d-Gly	GCST90200385	12:59343804-59843804	0.0358049683854059	0.679024648705157	0.957947037299028	1.0
MR-IVW LD	glycine	HMDB0000123	sphingosine	HMDB0000252	met-d-Gly	GCST90200385	13:50472895-50972895	-0.365122944712946	0.695981616355386	0.599850308578025	1.0
MR-IVW LD	glycine	HMDB0000123	sphingosine	HMDB0000252	met-d-Gly	GCST90200385	14:100551720-101051720	-0.335492142522167	0.697219840585183	0.630384599228665	1.0
MR-IVW LD	glycine	HMDB0000123	sphingosine	HMDB0000252	met-d-Gly	GCST90200385	15:42451374-42951374	0.710424362200949	0.658065455274595	0.280335982307523	1.0
MR-IVW LD	glycine	HMDB0000123	sphingosine	HMDB0000252	met-d-Gly	GCST90200385	15:43028726-44613739	0.323166112672941	0.479751776404941	0.50055860646989	1.0
MR-IVW LD	glycine	HMDB0000123	sphingosine	HMDB0000252	met-d-Gly	GCST90200385	15:58180763-58713267	0.471017627352434	0.389302999679021	0.226317338176328	2.0
MR-IVW LD	glycine	HMDB0000123	sphingosine	HMDB0000252	met-d-Gly	GCST90200385	16:79678196-80178196	-0.884028331786943	0.655367493258747	0.177367558842355	1.0
MR-IVW LD	glycine	HMDB0000123	sphingosine	HMDB0000252	met-d-Gly	GCST90200385	16:80626853-81422810	-0.113288557747991	0.171479690676063	0.508834925159674	2.0
MR-IVW LD	glycine	HMDB0000123	sphingosine	HMDB0000252	met-d-Gly	GCST90200385	17:45235982-45996386	0.183276402786123	0.376178051097798	0.626111978522415	1.0
MR-IVW LD	glycine	HMDB0000123	sphingosine	HMDB0000252	met-d-Gly	GCST90200385	19:17984588-18484588	0.0709120075689118	0.465685790890391	0.878970543780011	1.0
MR-IVW LD	orotate	HMDB0000226	choline phosphate	HMDB0001565	GCST90200392	GCST90200363	3:123305909-124961335	0.0115591504422389	0.0310031191499473	0.709268790623047	3.0
MR-IVW LD	orotate	HMDB0000226	choline phosphate	HMDB0001565	GCST90200392	GCST90200363	7:32831514-33590783	0.0241672840464516	0.0491765785483788	0.623116051360849	1.0
MR-IVW LD	uridine	HMDB0000296	n-palmitoyl-sphinganine (d18:0/16:0)	HMDB11760	M00606	GCST90200064	1:20665172-21165172	0.0516044015939836	0.169740767588785	0.761113491485852	1.0
MR-IVW LD	uridine	HMDB0000296	n-palmitoyl-sphinganine (d18:0/16:0)	HMDB11760	M00606	GCST90200064	7:47852911-48352911	0.384974052646022	0.171487252940931	0.0247736848273645	1.0
MR-IVW LD	uridine	HMDB0000296	n-palmitoyl-sphinganine (d18:0/16:0)	HMDB11760	M00606	GCST90200064	22:50721752-51221752	0.0023647097229827	0.160954203704241	0.988278047660136	1.0
MR-IVW LD	4-acetamidobutanoate	HMDB0003681	myo-inositol	HMDB0000211	GCST90200311	M19934	8:18005709-18505709	-0.0299788888900443	0.0710300721737864	0.672981874568621	2.0
MR-IVW LD	caffeine	HMDB0001847	sulfate*	HMDB01448	GCST90200436	GCST90199896	15:56384745-56884745	-0.265998746293593	0.169763221118076	0.117142536229537	1.0
MR-IVW LD	caffeine	HMDB0001847	sulfate*	HMDB01448	GCST90200436	GCST90199896	15:57044800-57544800	-0.300715774736727	0.181186515520696	0.0969742473729672	1.0
MR-IVW LD	dimethylglycine	HMDB0000092	citrate	HMDB0000094	GCST90200424	M01564	5:78080227-78832833	-0.0154293751951341	0.0501454693841865	0.758316473526293	1.0
MR-IVW LD	dimethylglycine	HMDB0000092	citrate	HMDB0000094	GCST90200424	M01564	10:103976834-104737382	0.17791301741999	0.185029538116791	0.33628149646068	1.0
MR-IVW LD	dimethylglycine	HMDB0000092	citrate	HMDB0000094	GCST90200424	M01564	15:76242337-76742337	-0.207993671205449	0.150463506829473	0.16686335788514	1.0
MR-IVW LD	cholesterol	HMDB0000067	alanine	HMDB0000161	M00063	met-d-Ala	1:109571511-110071511	0.037149020926988	0.0422672399439567	0.379451088804825	1.0
MR-IVW LD	creatine	HMDB0000064	alanine	HMDB0000161	M27718	bioa_001	2:211346498-211846498	-0.154819830036946	0.0347051849443948	8.15780903196454e-06	1.0
MR-IVW LD	3-hydroxybutyrate (bhba)	HMDB0000011	dimethylglycine	HMDB0000092	met-d-bOHbutyrate	GCST90200424	1:230050269-230550269	0.873327469712036	0.547891329236321	0.11094065812947	1.0
MR-IVW LD	3-hydroxybutyrate (bhba)	HMDB0000011	dimethylglycine	HMDB0000092	met-d-bOHbutyrate	GCST90200424	5:41452897-42471829	-0.241058270671503	0.386504290595691	0.532832194916925	1.0
MR-IVW LD	3-hydroxybutyrate (bhba)	HMDB0000011	dimethylglycine	HMDB0000092	met-d-bOHbutyrate	GCST90200424	8:8059014-8559014	0.0904194476541336	0.629495386396169	0.885786345498602	1.0
MR-IVW LD	3-hydroxybutyrate (bhba)	HMDB0000011	dimethylglycine	HMDB0000092	met-d-bOHbutyrate	GCST90200424	8:8580720-9433358	-0.562253186232639	0.494416532486247	0.255452399947779	1.0
MR-IVW LD	3-hydroxybutyrate (bhba)	HMDB0000011	dimethylglycine	HMDB0000092	met-d-bOHbutyrate	GCST90200424	8:9546321-10530228	-0.564423464268881	0.576760046527445	0.327772446277242	1.0
MR-IVW LD	3-hydroxybutyrate (bhba)	HMDB0000011	dimethylglycine	HMDB0000092	met-d-bOHbutyrate	GCST90200424	8:10591858-11909109	-0.534568790561794	0.507845065072873	0.292514358145353	1.0
MR-IVW LD	3-hydroxybutyrate (bhba)	HMDB0000011	dimethylglycine	HMDB0000092	met-d-bOHbutyrate	GCST90200424	9:107339744-107915739	0.594582767617747	0.420530532096109	0.157395003079107	2.0
MR-IVW LD	3-hydroxybutyrate (bhba)	HMDB0000011	dimethylglycine	HMDB0000092	met-d-bOHbutyrate	GCST90200424	10:113694271-114194271	0.700063058244004	0.448826670435486	0.118815990652346	1.0
MR-IVW LD	3-hydroxybutyrate (bhba)	HMDB0000011	dimethylglycine	HMDB0000092	met-d-bOHbutyrate	GCST90200424	11:116451535-117240760	0.558751813801272	0.626241516336386	0.372269369510197	1.0
MR-IVW LD	3-hydroxybutyrate (bhba)	HMDB0000011	dimethylglycine	HMDB0000092	met-d-bOHbutyrate	GCST90200424	12:122375755-122875755	-1.17855949931267	0.572301683308146	0.0394623899345336	1.0
MR-IVW LD	3-hydroxybutyrate (bhba)	HMDB0000011	dimethylglycine	HMDB0000092	met-d-bOHbutyrate	GCST90200424	14:94393207-95094947	-0.175489766460851	0.290078147217928	0.545196204989877	2.0
MR-IVW LD	3-hydroxybutyrate (bhba)	HMDB0000011	dimethylglycine	HMDB0000092	met-d-bOHbutyrate	GCST90200424	15:58430643-58980498	-0.013969356186452	0.396900076985298	0.971923329088095	2.0
MR-IVW LD	3-hydroxybutyrate (bhba)	HMDB0000011	dimethylglycine	HMDB0000092	met-d-bOHbutyrate	GCST90200424	16:71899923-73042963	0.0072621863213533	0.330898404495402	0.982490331959411	1.0
MR-IVW LD	3-hydroxybutyrate (bhba)	HMDB0000011	dimethylglycine	HMDB0000092	met-d-bOHbutyrate	GCST90200424	17:6935779-7435779	0.695987496443755	0.572050522863673	0.223735927978627	1.0
MR-IVW LD	3-hydroxybutyrate (bhba)	HMDB0000011	dimethylglycine	HMDB0000092	met-d-bOHbutyrate	GCST90200424	19:45161941-45661941	0.61971288676621	0.386850239166631	0.109167726360165	1.0
MR-IVW LD	kynurenine	HMDB0000684	orotidine	HMDB0000788	M15140	GCST90200681	8:39556267-40056267	-0.188982395576799	0.158606620709257	0.233450907856056	1.0
MR-IVW LD	kynurenine	HMDB0000684	orotidine	HMDB0000788	M15140	GCST90200681	12:112341686-113156415	0.630941858372715	0.13278204193925	2.01702759224371e-06	1.0
MR-IVW LD	kynurenine	HMDB0000684	orotidine	HMDB0000788	M15140	GCST90200681	16:87628822-88128822	0.0927482611738645	0.0935575598508069	0.321514840552204	1.0
MR-IVW LD	alanine	HMDB0000161	leucine	HMDB0000687	bioa_001	bioa_011	1:206985954-207485954	-0.248254249542174	0.107144691213712	0.0205037317668664	1.0
MR-IVW LD	alanine	HMDB0000161	leucine	HMDB0000687	bioa_001	bioa_011	2:27143030-28594285	0.643984614158617	0.0686916921769186	6.91757697446204e-21	1.0
MR-IVW LD	alanine	HMDB0000161	leucine	HMDB0000687	bioa_001	bioa_011	2:64958074-65458074	-0.405003995977513	0.0932115065540879	1.39275663154621e-05	1.0
MR-IVW LD	alanine	HMDB0000161	leucine	HMDB0000687	bioa_001	bioa_011	3:71155270-71655270	0.434411695971585	0.15889235404959	0.0062570044419462	1.0
MR-IVW LD	alanine	HMDB0000161	leucine	HMDB0000687	bioa_001	bioa_011	4:88976422-89476422	-2.20831993778755	0.150348579642395	7.69516822826579e-49	1.0
MR-IVW LD	alanine	HMDB0000161	leucine	HMDB0000687	bioa_001	bioa_011	7:72732874-73232874	-0.0121108886680487	0.142481043153519	0.932261390710744	1.0
MR-IVW LD	alanine	HMDB0000161	leucine	HMDB0000687	bioa_001	bioa_011	8:145568681-146068681	-0.0029347382774082	0.163041015411563	0.985638853411651	1.0
MR-IVW LD	alanine	HMDB0000161	leucine	HMDB0000687	bioa_001	bioa_011	9:4040541-4540541	0.667975155211427	0.145148882053762	4.18453204437521e-06	1.0
MR-IVW LD	alanine	HMDB0000161	leucine	HMDB0000687	bioa_001	bioa_011	11:116336283-116836283	0.843211789663027	0.149877673242628	1.84436345123709e-08	1.0
MR-IVW LD	alanine	HMDB0000161	leucine	HMDB0000687	bioa_001	bioa_011	12:46636543-47713425	0.294860176444233	0.0618386430276169	1.85861923345729e-06	2.0
MR-IVW LD	alanine	HMDB0000161	leucine	HMDB0000687	bioa_001	bioa_011	12:56615040-57115040	0.408492881633253	0.0798461457453578	3.12083058802374e-07	1.0
MR-IVW LD	alanine	HMDB0000161	leucine	HMDB0000687	bioa_001	bioa_011	12:59727701-60227701	0.48182586723658	0.116806270845229	3.70734756923921e-05	1.0
MR-IVW LD	alanine	HMDB0000161	leucine	HMDB0000687	bioa_001	bioa_011	14:75116447-75616447	0.0455410787980167	0.166208316781095	0.78408462165765	1.0
MR-IVW LD	alanine	HMDB0000161	leucine	HMDB0000687	bioa_001	bioa_011	16:69621701-70931491	-0.604907010737418	0.077137183790789	4.43553891826642e-15	3.0
MR-IVW LD	alanine	HMDB0000161	leucine	HMDB0000687	bioa_001	bioa_011	17:40568584-41068584	-0.618946607851252	0.16957441310993	0.0002622403088409	1.0
MR-IVW LD	alanine	HMDB0000161	leucine	HMDB0000687	bioa_001	bioa_011	22:18906543-19406543	-0.199184318165357	0.171562720211335	0.245641899445438	1.0
MR-IVW LD	alpha-ketoglutarate	HMDB0000208	citrulline	HMDB0000904	GCST90200455	M02132	20:44931392-45517926	0.0529864521068945	0.111415559654722	0.634377206649743	2.0
MR-IVW LD	docosapentaenoate (n6 dpa; 22:5n6)	HMDB0001976	methionine	HMDB0000696	GCST90199796	M01302	11:61347212-61847212	-0.14515018698158	0.14515018698158	0.317310507862914	1.0
MR-IVW LD	histidine	HMDB0000177	citrate	HMDB0000094	bioa_009	GCST90200304	2:27492603-27992603	0.741262333081392	0.546674651818057	0.175115753047818	1.0
MR-IVW LD	histidine	HMDB0000177	citrate	HMDB0000094	bioa_009	GCST90200304	2:211331245-211831245	0.0060564175412466	0.337400887433587	0.985678571875171	1.0
MR-IVW LD	histidine	HMDB0000177	citrate	HMDB0000094	bioa_009	GCST90200304	3:186208322-186708322	0.375441742846465	0.424109097792908	0.376022873450302	1.0
MR-IVW LD	histidine	HMDB0000177	citrate	HMDB0000094	bioa_009	GCST90200304	4:186893802-187393802	-0.0284725423561667	0.285796431839947	0.920641843100583	1.0
MR-IVW LD	histidine	HMDB0000177	citrate	HMDB0000094	bioa_009	GCST90200304	12:56615040-57115040	-0.318809505646193	0.42069512713206	0.44856113232016	1.0
MR-IVW LD	histidine	HMDB0000177	citrate	HMDB0000094	bioa_009	GCST90200304	12:96083535-96730076	0.13612717117358	0.187093188832525	0.466864479807088	3.0
MR-IVW LD	histidine	HMDB0000177	citrate	HMDB0000094	bioa_009	GCST90200304	14:21229605-21729605	0.429673399903381	0.552015931179945	0.436350108382636	1.0
MR-IVW LD	histidine	HMDB0000177	citrate	HMDB0000094	bioa_009	GCST90200304	15:58473939-58973939	0.0972111282249762	0.566217678610154	0.863685115000192	1.0
MR-IVW LD	glycine	HMDB0000123	sphinganine-1-phosphate	HMDB0001383	met-d-Gly	GCST90199845	1:11606378-12106378	-0.608565422342364	0.663882167218924	0.359311993777833	1.0
MR-IVW LD	glycine	HMDB0000123	sphinganine-1-phosphate	HMDB0001383	met-d-Gly	GCST90199845	1:75982013-76482013	0.210239305178715	0.375590147307993	0.575645031777268	1.0
MR-IVW LD	glycine	HMDB0000123	sphinganine-1-phosphate	HMDB0001383	met-d-Gly	GCST90199845	1:120004506-120504506	0.475334775007827	0.457185147929126	0.298479934200856	2.0
MR-IVW LD	glycine	HMDB0000123	sphinganine-1-phosphate	HMDB0001383	met-d-Gly	GCST90199845	1:151589838-152089838	0.521189763684434	0.728359576388649	0.474259022017046	1.0
MR-IVW LD	glycine	HMDB0000123	sphinganine-1-phosphate	HMDB0001383	met-d-Gly	GCST90199845	2:165276338-165776338	0.391560856994914	0.5978143767889	0.512475895932158	1.0
MR-IVW LD	glycine	HMDB0000123	sphinganine-1-phosphate	HMDB0001383	met-d-Gly	GCST90199845	2:208538752-212979649	0.0255902879518552	0.0308488906000427	0.406800759567497	61.0
MR-IVW LD	glycine	HMDB0000123	sphinganine-1-phosphate	HMDB0001383	met-d-Gly	GCST90199845	2:226790540-227290540	-0.411153863919445	0.663649222506624	0.535564028852697	1.0
MR-IVW LD	glycine	HMDB0000123	sphinganine-1-phosphate	HMDB0001383	met-d-Gly	GCST90199845	3:12110357-12610357	0.0889204629885432	0.676409927771464	0.895411878824592	1.0
MR-IVW LD	glycine	HMDB0000123	sphinganine-1-phosphate	HMDB0001383	met-d-Gly	GCST90199845	3:48534270-49826414	0.207227946648381	0.607280987819062	0.732923678416549	1.0
MR-IVW LD	glycine	HMDB0000123	sphinganine-1-phosphate	HMDB0001383	met-d-Gly	GCST90199845	3:125116791-126249375	-0.178327326308023	0.164988577716463	0.27976540133711	5.0
MR-IVW LD	glycine	HMDB0000123	sphinganine-1-phosphate	HMDB0001383	met-d-Gly	GCST90199845	4:102676923-103438709	0.244581828201956	0.565643716177828	0.665453948689595	1.0
MR-IVW LD	glycine	HMDB0000123	sphinganine-1-phosphate	HMDB0001383	met-d-Gly	GCST90199845	5:90005685-90505685	0.598082497594619	0.563014505667218	0.288105811317317	1.0
MR-IVW LD	glycine	HMDB0000123	sphinganine-1-phosphate	HMDB0001383	met-d-Gly	GCST90199845	5:131427047-131927047	-0.668921591829939	0.649164414012174	0.302805952351576	1.0
MR-IVW LD	glycine	HMDB0000123	sphinganine-1-phosphate	HMDB0001383	met-d-Gly	GCST90199845	6:131620261-132120261	-0.0580526114991664	0.735372535495244	0.937077855506534	1.0
MR-IVW LD	glycine	HMDB0000123	sphinganine-1-phosphate	HMDB0001383	met-d-Gly	GCST90199845	6:160518860-161018860	0.351562361797363	0.638211972871834	0.581732964212358	1.0
MR-IVW LD	glycine	HMDB0000123	sphinganine-1-phosphate	HMDB0001383	met-d-Gly	GCST90199845	7:55560073-56715237	0.220078119623058	0.264296515574214	0.405017335915318	2.0
MR-IVW LD	glycine	HMDB0000123	sphinganine-1-phosphate	HMDB0001383	met-d-Gly	GCST90199845	8:8915380-9434231	-0.288482780910313	0.217525362015315	0.184772476178279	2.0
MR-IVW LD	glycine	HMDB0000123	sphinganine-1-phosphate	HMDB0001383	met-d-Gly	GCST90199845	8:17169461-17669461	1.19206995291085	0.586137727581147	0.0419746827671223	1.0
MR-IVW LD	glycine	HMDB0000123	sphinganine-1-phosphate	HMDB0001383	met-d-Gly	GCST90199845	8:126212070-126756694	0.064015349721617	0.243823267012789	0.792898862083193	2.0
MR-IVW LD	glycine	HMDB0000123	sphinganine-1-phosphate	HMDB0001383	met-d-Gly	GCST90199845	9:5668443-7086536	-0.264133977029164	0.169358465404814	0.118850925923027	4.0
MR-IVW LD	glycine	HMDB0000123	sphinganine-1-phosphate	HMDB0001383	met-d-Gly	GCST90199845	11:8005408-8505408	0.445329137691575	0.557210635459974	0.424167795315378	1.0
MR-IVW LD	glycine	HMDB0000123	sphinganine-1-phosphate	HMDB0001383	met-d-Gly	GCST90199845	12:115016-615016	0.147129127761749	0.632546539013381	0.816073497153747	1.0
MR-IVW LD	glycine	HMDB0000123	sphinganine-1-phosphate	HMDB0001383	met-d-Gly	GCST90199845	12:21136493-21636493	-0.0344020815085895	0.654507628547258	0.95808107543702	1.0
MR-IVW LD	glycine	HMDB0000123	sphinganine-1-phosphate	HMDB0001383	met-d-Gly	GCST90199845	12:46468358-47667420	0.855732639553814	0.342725833701841	0.0125304378513938	2.0
MR-IVW LD	glycine	HMDB0000123	sphinganine-1-phosphate	HMDB0001383	met-d-Gly	GCST90199845	12:56615338-57115338	0.550473719459135	0.395861349592099	0.164355243657128	1.0
MR-IVW LD	glycine	HMDB0000123	sphinganine-1-phosphate	HMDB0001383	met-d-Gly	GCST90199845	12:57516305-58016305	0.27438588332941	0.628418250481825	0.662380137881678	1.0
MR-IVW LD	glycine	HMDB0000123	sphinganine-1-phosphate	HMDB0001383	met-d-Gly	GCST90199845	12:59343804-59843804	0.134380918867117	0.672979759199801	0.84173048390788	1.0
MR-IVW LD	glycine	HMDB0000123	sphinganine-1-phosphate	HMDB0001383	met-d-Gly	GCST90199845	13:50472895-50972895	0.109785154537175	0.689798159601032	0.873546381538418	1.0
MR-IVW LD	glycine	HMDB0000123	sphinganine-1-phosphate	HMDB0001383	met-d-Gly	GCST90199845	14:100551720-101051720	-0.398838348409703	0.691010404668884	0.563816924839144	1.0
MR-IVW LD	glycine	HMDB0000123	sphinganine-1-phosphate	HMDB0001383	met-d-Gly	GCST90199845	15:42451374-42951374	-0.239014941054186	0.652250861439585	0.714032046318637	1.0
MR-IVW LD	glycine	HMDB0000123	sphinganine-1-phosphate	HMDB0001383	met-d-Gly	GCST90199845	15:43028726-44613739	-0.423129222524582	0.475472305816577	0.373512335918327	1.0
MR-IVW LD	glycine	HMDB0000123	sphinganine-1-phosphate	HMDB0001383	met-d-Gly	GCST90199845	15:58180763-58713267	-0.189794856704177	0.385847241076529	0.622796270095812	2.0
MR-IVW LD	glycine	HMDB0000123	sphinganine-1-phosphate	HMDB0001383	met-d-Gly	GCST90199845	16:79678196-80178196	0.151698937527434	0.649606536222507	0.815354271494808	1.0
MR-IVW LD	glycine	HMDB0000123	sphinganine-1-phosphate	HMDB0001383	met-d-Gly	GCST90199845	16:80626853-81422810	-0.11060243868673	0.169952048797579	0.515184545116956	2.0
MR-IVW LD	glycine	HMDB0000123	sphinganine-1-phosphate	HMDB0001383	met-d-Gly	GCST90199845	17:45235982-45996386	0.0362505974954927	0.37283537307754	0.922544140158742	1.0
MR-IVW LD	glycine	HMDB0000123	sphinganine-1-phosphate	HMDB0001383	met-d-Gly	GCST90199845	19:17984588-18484588	-0.573213822919671	0.461498026610007	0.214209961501661	1.0
MR-IVW LD	choline phosphate	HMDB0001565	lactate	HMDB0000190	GCST90200363	M00527	1:21573292-22142120	0.0218436202350242	0.125600816351391	0.86193380162976	1.0
MR-IVW LD	choline phosphate	HMDB0001565	lactate	HMDB0000190	GCST90200363	M00527	22:24245541-24745541	0.107137580279891	0.185430427407504	0.56341416025565	1.0
MR-IVW LD	citrulline	HMDB0000904	cystathionine	HMDB0000099	bioa_005	GCST90200383	2:211099261-211599261	-0.210292064995645	0.196595018309913	0.284767252058733	1.0
MR-IVW LD	citrulline	HMDB0000904	cystathionine	HMDB0000099	bioa_005	GCST90200383	8:10310878-10810878	-0.231988658785627	0.286381205391013	0.417900274883588	1.0
MR-IVW LD	citrulline	HMDB0000904	cystathionine	HMDB0000099	bioa_005	GCST90200383	8:11437159-11937159	0.153562722393658	0.354331581848718	0.664733599927736	1.0
MR-IVW LD	citrulline	HMDB0000904	cystathionine	HMDB0000099	bioa_005	GCST90200383	9:133044244-133627617	-0.0162228599851274	0.156652030748982	0.917518655502388	2.0
MR-IVW LD	citrulline	HMDB0000904	cystathionine	HMDB0000099	bioa_005	GCST90200383	10:97138579-97638579	0.139325519789779	0.268910434823714	0.604380655956147	1.0
MR-IVW LD	citrulline	HMDB0000904	cystathionine	HMDB0000099	bioa_005	GCST90200383	17:9542768-10042768	-0.121884401768013	0.206865618937246	0.555729778892807	1.0
MR-IVW LD	histidine	HMDB0000177	allantoin	HMDB0000462	GCST90200377	GCST90200286	2:211293055-211793055	0.26280840379004	0.173944714227291	0.130820764882173	1.0
MR-IVW LD	histidine	HMDB0000177	allantoin	HMDB0000462	GCST90200377	GCST90200286	12:96129884-96629884	0.0634558870115446	0.14295080709607	0.657114764474209	1.0
MR-IVW LD	7-methylxanthine	HMDB0001991	caffeine	HMDB0001847	GCST90199754	GCST90200436	1:197801712-198301712	0.0161805745328117	0.181194468141339	0.928843895263423	1.0
MR-IVW LD	7-methylxanthine	HMDB0001991	caffeine	HMDB0001847	GCST90199754	GCST90200436	15:74777880-75578595	-0.200289581456737	0.162546506671016	0.217874898115827	1.0
MR-IVW LD	1-(1-enyl-stearoyl)-2-arachidonoyl-gpe (p-18:0/20:4)*	HMDB0005779	arginine	HMDB0000517	GCST90200058	GCST90200372	11:61307803-62000560	0.06376601679143	0.056304815576786	0.257418216202679	2.0
MR-IVW LD	1-(1-enyl-stearoyl)-2-arachidonoyl-gpe (p-18:0/20:4)*	HMDB0005779	arginine	HMDB0000517	GCST90200058	GCST90200372	19:45162079-45662079	0.340916112072812	0.182308291296653	0.0614841169476729	1.0
MR-IVW LD	1-(1-enyl-stearoyl)-2-arachidonoyl-gpe (p-18:0/20:4)*	HMDB0005779	arginine	HMDB0000517	GCST90200058	GCST90200372	19:55491205-55991205	-0.0309828746504308	0.18281542057008	0.865422040141423	1.0
MR-IVW LD	creatine	HMDB0000064	beta-alanine	HMDB0000056	GCST90200323	GCST90200361	2:211290507-211790507	0.119061089953616	0.0758179641025894	0.116332634429719	1.0
MR-IVW LD	creatine	HMDB0000064	beta-alanine	HMDB0000056	GCST90200323	GCST90200361	15:45404327-45904327	0.218481130425689	0.13943364753912	0.11713379552052	1.0
MR-IVW LD	glutamine	HMDB0000641	inosine	HMDB0000195	bioa_006	M01123	2:27200724-28253174	-0.0752043171376882	0.415602805234601	0.856404953378858	1.0
MR-IVW LD	glutamine	HMDB0000641	inosine	HMDB0000195	bioa_006	M01123	2:191299636-192089976	-1.08589916404156	0.558462427221372	0.0518418787156856	1.0
MR-IVW LD	glutamine	HMDB0000641	inosine	HMDB0000195	bioa_006	M01123	6:20469561-20969561	-1.9729910343438	1.03384730199615	0.0563399312092091	1.0
MR-IVW LD	glutamine	HMDB0000641	inosine	HMDB0000195	bioa_006	M01123	7:72732874-73232874	1.17453658334073	0.746604649875499	0.115679290452151	1.0
MR-IVW LD	glutamine	HMDB0000641	inosine	HMDB0000195	bioa_006	M01123	8:17122121-17622121	0.131473930468229	1.02361845864551	0.897800487465794	1.0
MR-IVW LD	glutamine	HMDB0000641	inosine	HMDB0000195	bioa_006	M01123	8:134082558-134582558	-1.47464595498341	1.04228902577361	0.157122799252089	1.0
MR-IVW LD	glutamine	HMDB0000641	inosine	HMDB0000195	bioa_006	M01123	9:4032942-4532942	-0.494184384830064	0.88785669138961	0.577798174963809	1.0
MR-IVW LD	glutamine	HMDB0000641	inosine	HMDB0000195	bioa_006	M01123	10:64798306-65565800	-1.10298750560447	1.04227259703909	0.289940375245953	1.0
MR-IVW LD	glutamine	HMDB0000641	inosine	HMDB0000195	bioa_006	M01123	10:99109412-99609412	0.216887116182805	0.433774232365613	0.617075077451976	1.0
MR-IVW LD	glutamine	HMDB0000641	inosine	HMDB0000195	bioa_006	M01123	11:8003049-8503049	-0.248060096563043	0.798443435812304	0.756044198311828	1.0
MR-IVW LD	glutamine	HMDB0000641	inosine	HMDB0000195	bioa_006	M01123	12:46679007-47711183	1.33257583951686	0.458598171797694	0.0036636331567245	1.0
MR-IVW LD	glutamine	HMDB0000641	inosine	HMDB0000195	bioa_006	M01123	12:56615040-57375879	-0.113185349044363	0.161026579052806	0.482118974408007	1.0
MR-IVW LD	glutamine	HMDB0000641	inosine	HMDB0000195	bioa_006	M01123	12:59344212-60165849	-0.178063646787014	0.67409809140799	0.791663610311366	1.0
MR-IVW LD	glutamine	HMDB0000641	inosine	HMDB0000195	bioa_006	M01123	14:100594368-101094368	1.09920969775568	0.924731967953192	0.234565910803327	1.0
MR-IVW LD	glutamine	HMDB0000641	inosine	HMDB0000195	bioa_006	M01123	15:58477325-58977325	0.484251464989922	0.983177216797726	0.622339550672911	1.0
MR-IVW LD	histidine	HMDB0000177	hippurate	HMDB0000714	met-d-His	M15753	1:168963261-169463261	-0.290096241190943	0.685682024633143	0.67223913872675	1.0
MR-IVW LD	histidine	HMDB0000177	hippurate	HMDB0000714	met-d-His	M15753	2:27491237-27991237	0.83857017944307	0.497291618041818	0.0917429383392343	1.0
MR-IVW LD	histidine	HMDB0000177	hippurate	HMDB0000714	met-d-His	M15753	2:211290507-212074453	0.401353311417294	0.384152455213695	0.2961264544508	1.0
MR-IVW LD	histidine	HMDB0000177	hippurate	HMDB0000714	met-d-His	M15753	3:148408762-149190142	0.296694435929083	0.38409203853786	0.439844033296314	2.0
MR-IVW LD	histidine	HMDB0000177	hippurate	HMDB0000714	met-d-His	M15753	8:145389726-145889726	0.359321318622378	0.5689254211521	0.527662046790785	1.0
MR-IVW LD	histidine	HMDB0000177	hippurate	HMDB0000714	met-d-His	M15753	12:46932531-47432531	0.448328607441548	0.661818420508953	0.49813992156856	1.0
MR-IVW LD	histidine	HMDB0000177	hippurate	HMDB0000714	met-d-His	M15753	12:56610020-57110020	0.226332103658477	0.359179207979758	0.52860496262577	1.0
MR-IVW LD	histidine	HMDB0000177	hippurate	HMDB0000714	met-d-His	M15753	12:95659569-96755187	0.0255045335154151	0.231211239394248	0.912164824372759	3.0
MR-IVW LD	histidine	HMDB0000177	hippurate	HMDB0000714	met-d-His	M15753	14:21241151-21765620	0.46090530840784	0.665752112144656	0.488744120386506	1.0
MR-IVW LD	histidine	HMDB0000177	hippurate	HMDB0000714	met-d-His	M15753	14:94599201-95099201	-0.417825052475027	0.573485366142194	0.466263860956851	1.0
MR-IVW LD	histidine	HMDB0000177	hippurate	HMDB0000714	met-d-His	M15753	15:43028726-45092210	-0.976664367629192	0.64856618162876	0.13209737748596	1.0
MR-IVW LD	histidine	HMDB0000177	hippurate	HMDB0000714	met-d-His	M15753	20:38915692-39415692	0.68609265364221	0.584865868678605	0.240764959759277	1.0
MR-IVW LD	docosahexaenoate (dha; 22:6n3)	HMDB0002183	taurochenodeoxycholate	HMDB0000951	GCST90199651	GCST90200337	11:61376206-61876206	0.0474365181624807	0.172402207393706	0.783200772647091	1.0
MR-IVW LD	asparagine	HMDB0000168	3-ureidopropionate	HMDB0000026	bioa_003	GCST90200283	2:27480940-27980940	0.569700074384043	0.352188513572384	0.105748869005001	1.0
MR-IVW LD	asparagine	HMDB0000168	3-ureidopropionate	HMDB0000026	bioa_003	GCST90200283	4:178111051-178611051	0.0308416585501996	0.300354704390444	0.918213677308559	1.0
MR-IVW LD	asparagine	HMDB0000168	3-ureidopropionate	HMDB0000026	bioa_003	GCST90200283	7:97252737-97752737	0.0589745774659342	0.243071392393871	0.808297885901027	1.0
MR-IVW LD	asparagine	HMDB0000168	3-ureidopropionate	HMDB0000026	bioa_003	GCST90200283	11:61853420-62353420	-0.0459168770139849	0.200143747594333	0.818542887267575	1.0
MR-IVW LD	asparagine	HMDB0000168	3-ureidopropionate	HMDB0000026	bioa_003	GCST90200283	12:46900176-47400176	-0.464098078312165	0.340839972435182	0.173314546760628	1.0
MR-IVW LD	asparagine	HMDB0000168	3-ureidopropionate	HMDB0000026	bioa_003	GCST90200283	14:103514503-104812812	0.144056009086886	0.131786445250338	0.274349077234602	4.0
MR-IVW LD	glutamine	HMDB0000641	isoleucine	HMDB0000172	bioa_006	bioa_010	2:27200724-28253174	-0.707449609203722	0.0735471056454631	6.64742501885278e-22	1.0
MR-IVW LD	glutamine	HMDB0000641	isoleucine	HMDB0000172	bioa_006	bioa_010	2:191299636-192089976	-0.0342828552641399	0.0976719523194908	0.725588348398786	1.0
MR-IVW LD	glutamine	HMDB0000641	isoleucine	HMDB0000172	bioa_006	bioa_010	6:20469561-20969561	0.531550217255227	0.180799393624223	0.0032821224683133	1.0
MR-IVW LD	glutamine	HMDB0000641	isoleucine	HMDB0000172	bioa_006	bioa_010	7:72732874-73232874	-0.235365120618703	0.130540832289908	0.0713882146772093	1.0
MR-IVW LD	glutamine	HMDB0000641	isoleucine	HMDB0000172	bioa_006	bioa_010	8:17122121-17622121	0.564383261453842	0.17888534435938	0.0016049810537022	1.0
MR-IVW LD	glutamine	HMDB0000641	isoleucine	HMDB0000172	bioa_006	bioa_010	8:134082558-134582558	0.368821174848194	0.182223900616695	0.042970151746821	1.0
MR-IVW LD	glutamine	HMDB0000641	isoleucine	HMDB0000172	bioa_006	bioa_010	9:4032942-4532942	0.458678760968752	0.155168728338549	0.0031165709094387	1.0
MR-IVW LD	glutamine	HMDB0000641	isoleucine	HMDB0000172	bioa_006	bioa_010	10:64798306-65565800	-0.265456279546127	0.182193740251288	0.145116380219133	1.0
MR-IVW LD	glutamine	HMDB0000641	isoleucine	HMDB0000172	bioa_006	bioa_010	10:99109412-99609412	-0.146695296718698	0.0758115228520413	0.0529902956829285	1.0
MR-IVW LD	glutamine	HMDB0000641	isoleucine	HMDB0000172	bioa_006	bioa_010	11:8003049-8503049	0.438146947414959	0.139537244399666	0.001689478346917	1.0
MR-IVW LD	glutamine	HMDB0000641	isoleucine	HMDB0000172	bioa_006	bioa_010	12:46679007-47711183	0.338812458114695	0.0802682914273132	2.43220936783852e-05	1.0
MR-IVW LD	glutamine	HMDB0000641	isoleucine	HMDB0000172	bioa_006	bioa_010	12:56615040-57375879	-0.175697657127729	0.0281386382331399	4.26519990499762e-10	1.0
MR-IVW LD	glutamine	HMDB0000641	isoleucine	HMDB0000172	bioa_006	bioa_010	12:59344212-60165849	0.375795647721564	0.11780427828262	0.0014227279372904	1.0
MR-IVW LD	glutamine	HMDB0000641	isoleucine	HMDB0000172	bioa_006	bioa_010	14:100594368-101094368	0.343435151102729	0.163774511732347	0.0359935753422156	1.0
MR-IVW LD	glutamine	HMDB0000641	isoleucine	HMDB0000172	bioa_006	bioa_010	15:58477325-58977325	0.850463548258209	0.171810817829939	7.42134815926367e-07	1.0
MR-IVW LD	isoleucine	HMDB0000172	glycochenodeoxycholate	HMDB0000637	met-d-Ile	M32346	2:27480940-28253174	0.194971671246233	0.36886532397936	0.59710278471826	1.0
MR-IVW LD	isoleucine	HMDB0000172	glycochenodeoxycholate	HMDB0000637	met-d-Ile	M32346	2:165251927-165751927	-0.555765736217052	0.571874887991459	0.331134637985747	1.0
MR-IVW LD	isoleucine	HMDB0000172	glycochenodeoxycholate	HMDB0000637	met-d-Ile	M32346	4:88890833-89475171	0.30032308069128	0.256373361565726	0.241426553382042	1.0
MR-IVW LD	isoleucine	HMDB0000172	glycochenodeoxycholate	HMDB0000637	met-d-Ile	M32346	8:76193463-76693463	-0.090252837190224	0.722022697521804	0.900523550339776	1.0
MR-IVW LD	isoleucine	HMDB0000172	glycochenodeoxycholate	HMDB0000637	met-d-Ile	M32346	12:56611458-57111458	0.636342231892388	0.50907378551391	0.21129954733371	1.0
MR-IVW LD	isoleucine	HMDB0000172	glycochenodeoxycholate	HMDB0000637	met-d-Ile	M32346	16:69865519-70914672	-0.0248675151476886	0.354362090854583	0.944054023280196	1.0
MR-IVW LD	isoleucine	HMDB0000172	glycochenodeoxycholate	HMDB0000637	met-d-Ile	M32346	19:49069664-49569664	0.986814801633831	0.583664852185863	0.0908899774545297	1.0
MR-IVW LD	phenylalanine	HMDB0000159	n-acetylglucosaminylasparagine	HMDB0000489	met-d-Phe	GCST90200316	2:211293055-211793055	-2.3766698294638	0.601313654994644	7.73509693102043e-05	1.0
MR-IVW LD	phenylalanine	HMDB0000159	n-acetylglucosaminylasparagine	HMDB0000489	met-d-Phe	GCST90200316	6:17868392-18368392	0.358743341069343	0.644302517573936	0.577668644985781	1.0
MR-IVW LD	phenylalanine	HMDB0000159	n-acetylglucosaminylasparagine	HMDB0000489	met-d-Phe	GCST90200316	11:57019429-57519429	0.328144683466976	0.360257381872616	0.362368200928873	1.0
MR-IVW LD	phenylalanine	HMDB0000159	n-acetylglucosaminylasparagine	HMDB0000489	met-d-Phe	GCST90200316	12:56671418-57171418	-0.0729547561413782	0.650277708500181	0.910672635996787	1.0
MR-IVW LD	phenylalanine	HMDB0000159	n-acetylglucosaminylasparagine	HMDB0000489	met-d-Phe	GCST90200316	12:102211009-102721004	-0.545128569602112	0.414043218845648	0.187973332003261	2.0
MR-IVW LD	phenylalanine	HMDB0000159	n-acetylglucosaminylasparagine	HMDB0000489	met-d-Phe	GCST90200316	12:102890425-104124563	0.0439233757059091	0.117292976420719	0.708050392550253	12.0
MR-IVW LD	phenylalanine	HMDB0000159	n-acetylglucosaminylasparagine	HMDB0000489	met-d-Phe	GCST90200316	12:104125826-104625826	-0.223422756370625	0.676454513694505	0.741184651199109	1.0
MR-IVW LD	phenylalanine	HMDB0000159	n-acetylglucosaminylasparagine	HMDB0000489	met-d-Phe	GCST90200316	14:55161744-55661744	0.0929228108192483	0.35218612230539	0.791898781523927	1.0
MR-IVW LD	phenylalanine	HMDB0000159	n-acetylglucosaminylasparagine	HMDB0000489	met-d-Phe	GCST90200316	14:55670870-56170870	0.895515791518452	0.635283579041868	0.15864849886612	1.0
MR-IVW LD	phenylalanine	HMDB0000159	n-acetylglucosaminylasparagine	HMDB0000489	met-d-Phe	GCST90200316	16:16004626-16504626	-0.241600441942145	0.668899146714502	0.717956568778618	1.0
MR-IVW LD	5,6-dihydrothymine	HMDB0000079	beta-alanine	HMDB0000056	GCST90200339	GCST90200361	22:50721854-51221854	0.301699850303951	0.16158011307887	0.0618758553205796	1.0
MR-IVW LD	3-aminoisobutyrate	HMDB0002166	urea	HMDB0000294	GCST90200310	GCST90200417	3:66115384-66615384	0.294142049232219	0.166353304647485	0.0770313560910145	1.0
MR-IVW LD	3-aminoisobutyrate	HMDB0002166	urea	HMDB0000294	GCST90200310	GCST90200417	5:34511619-35593952	-0.0231415768291116	0.0251990939838406	0.358435889587517	7.0
MR-IVW LD	3-aminoisobutyrate	HMDB0002166	urea	HMDB0000294	GCST90200310	GCST90200417	5:35822024-36322024	-0.0875866411522179	0.167601152139157	0.601259787616669	1.0
MR-IVW LD	3-aminoisobutyrate	HMDB0002166	urea	HMDB0000294	GCST90200310	GCST90200417	12:89320-602261	0.0041441206965049	0.0786795397826184	0.957994140207559	2.0
MR-IVW LD	trans-urocanate	HMDB0000301	leucine	HMDB0000687	GCST90200416	bioa_011	8:17963874-18463874	0.0723353445072609	0.0564678723710078	0.200193666095554	1.0
MR-IVW LD	trans-urocanate	HMDB0000301	leucine	HMDB0000687	GCST90200416	bioa_011	12:96124750-96624750	0.0011927976678704	0.0216872303249278	0.956138463794373	1.0
MR-IVW LD	acetone	HMDB0001659	dihydroorotate	HMDB03349	met-d-Acetone	GCST90200444	1:120074995-120574995	-0.751423944116649	0.672023167203154	0.263502147036197	1.0
MR-IVW LD	acetone	HMDB0001659	dihydroorotate	HMDB03349	met-d-Acetone	GCST90200444	5:41206969-43455198	-0.131117163139069	0.243781979589007	0.590683369946402	2.0
MR-IVW LD	acetone	HMDB0001659	dihydroorotate	HMDB03349	met-d-Acetone	GCST90200444	6:166522838-167022838	0.242253303289073	0.583496258842458	0.678013492562571	1.0
MR-IVW LD	acetone	HMDB0001659	dihydroorotate	HMDB03349	met-d-Acetone	GCST90200444	8:126241733-126741733	1.87552489831298	0.607620598184279	0.0020241146666615	1.0
MR-IVW LD	acetone	HMDB0001659	dihydroorotate	HMDB03349	met-d-Acetone	GCST90200444	10:135065795-135607239	0.589475028805791	0.350694076009145	0.0927860203054444	2.0
MR-IVW LD	acetone	HMDB0001659	dihydroorotate	HMDB03349	met-d-Acetone	GCST90200444	11:116461180-116961180	-0.484499895864026	0.656864856427343	0.460760907408451	1.0
MR-IVW LD	acetone	HMDB0001659	dihydroorotate	HMDB03349	met-d-Acetone	GCST90200444	12:122365033-122865033	0.48130407775442	0.551833863190756	0.383104634519758	1.0
MR-IVW LD	acetone	HMDB0001659	dihydroorotate	HMDB03349	met-d-Acetone	GCST90200444	12:123068455-124007504	-0.125977409505589	0.637415809934502	0.843328517949515	1.0
MR-IVW LD	acetone	HMDB0001659	dihydroorotate	HMDB03349	met-d-Acetone	GCST90200444	13:42058883-42558883	-0.280515120897519	0.660856730188758	0.671221684303736	1.0
MR-IVW LD	acetone	HMDB0001659	dihydroorotate	HMDB03349	met-d-Acetone	GCST90200444	17:6935779-7435779	0.0676718602155381	0.482402129327328	0.8884379640329	1.0
MR-IVW LD	acetone	HMDB0001659	dihydroorotate	HMDB03349	met-d-Acetone	GCST90200444	19:45929043-46429043	0.632674098070888	0.647451544480315	0.328482036963897	1.0
MR-IVW LD	creatine	HMDB0000064	glycerol	HMDB0000131	M27718	M15122	2:211346498-211846498	-0.0396642351391583	0.118992705417475	0.738882680363527	1.0
MR-IVW LD	5-oxoproline	HMDB0000267	acetone	HMDB0001659	GCST90200280	met-d-Acetone	8:144861615-145802337	-0.0153214212021315	0.0086455626324384	0.0763660641425102	3.0
MR-IVW LD	5-oxoproline	HMDB0000267	acetone	HMDB0001659	GCST90200280	met-d-Acetone	12:56615338-57115338	0.0105258912214742	0.0450186164730981	0.81513095955833	1.0
MR-IVW LD	tryptophan	HMDB0000929	acetylphosphate	HMDB0001494	GCST90200441	M15488	6:111301079-112053797	0.241958081826086	0.175969514055335	0.169131444702671	1.0
MR-IVW LD	3-methyl-2-oxobutyrate	HMDB0000019	hippurate	HMDB0000714	GCST90199677	GCST90199624	4:88953670-89453670	0.078925618680544	0.122517281575477	0.519445825589477	1.0
MR-IVW LD	kynurenate	HMDB0000715	myo-inositol	HMDB0000211	GCST90200454	GCST90200401	1:241463402-241963402	-0.0314846676012311	0.0523358794973308	0.547448030277884	1.0
MR-IVW LD	kynurenate	HMDB0000715	myo-inositol	HMDB0000211	GCST90200454	GCST90200401	4:170711647-171211647	0.195111573995822	0.133265571451784	0.14317185308317	1.0
MR-IVW LD	kynurenate	HMDB0000715	myo-inositol	HMDB0000211	GCST90200454	GCST90200401	16:58517848-59017848	0.130638791494575	0.152558805866941	0.391822125124499	1.0
MR-IVW LD	phenylalanine	HMDB0000159	histidine	HMDB0000177	GCST90200396	bioa_009	12:103005621-103594137	-0.0529233158231206	0.0397620704906996	0.183189010931396	1.0
MR-IVW LD	creatinine	HMDB0000562	3-hydroxybutyrate (bhba)	HMDB0000011	met-d-Creatinine	met-d-bOHbutyrate	1:45787394-46287394	-0.26786779215627	0.176183558667565	0.128412884486484	1.0
MR-IVW LD	creatinine	HMDB0000562	3-hydroxybutyrate (bhba)	HMDB0000011	met-d-Creatinine	met-d-bOHbutyrate	1:62775942-63275942	-0.38123365730796	0.143356444280927	0.0078293695747225	1.0
MR-IVW LD	creatinine	HMDB0000562	3-hydroxybutyrate (bhba)	HMDB0000011	met-d-Creatinine	met-d-bOHbutyrate	1:78344069-78844069	0.263217056276379	0.157723617469748	0.0951471142038228	1.0
MR-IVW LD	creatinine	HMDB0000562	3-hydroxybutyrate (bhba)	HMDB0000011	met-d-Creatinine	met-d-bOHbutyrate	1:113008681-113508681	-0.0335319960854939	0.128617966601372	0.794316117750609	1.0
MR-IVW LD	creatinine	HMDB0000562	3-hydroxybutyrate (bhba)	HMDB0000011	met-d-Creatinine	met-d-bOHbutyrate	1:212502129-213002129	0.353728158498824	0.178059625864905	0.0469699142877578	1.0
MR-IVW LD	creatinine	HMDB0000562	3-hydroxybutyrate (bhba)	HMDB0000011	met-d-Creatinine	met-d-bOHbutyrate	1:243202864-243702864	0.267794379437367	0.177542276047242	0.131467152066061	1.0
MR-IVW LD	creatinine	HMDB0000562	3-hydroxybutyrate (bhba)	HMDB0000011	met-d-Creatinine	met-d-bOHbutyrate	2:15538692-16038692	0.176351478729199	0.171353138323386	0.303399880981133	1.0
MR-IVW LD	creatinine	HMDB0000562	3-hydroxybutyrate (bhba)	HMDB0000011	met-d-Creatinine	met-d-bOHbutyrate	2:18426203-18926203	0.169886371816975	0.161030412805007	0.291427351746134	1.0
MR-IVW LD	creatinine	HMDB0000562	3-hydroxybutyrate (bhba)	HMDB0000011	met-d-Creatinine	met-d-bOHbutyrate	2:54331356-54831356	0.240207218603055	0.177733766124165	0.176535259236121	1.0
MR-IVW LD	creatinine	HMDB0000562	3-hydroxybutyrate (bhba)	HMDB0000011	met-d-Creatinine	met-d-bOHbutyrate	2:73303397-74097901	0.03737298864414	0.148515309052819	0.801316234150466	1.0
MR-IVW LD	creatinine	HMDB0000562	3-hydroxybutyrate (bhba)	HMDB0000011	met-d-Creatinine	met-d-bOHbutyrate	2:121056440-121556440	0.0875182123164339	0.145954079271036	0.548753909739526	1.0
MR-IVW LD	creatinine	HMDB0000562	3-hydroxybutyrate (bhba)	HMDB0000011	met-d-Creatinine	met-d-bOHbutyrate	2:148593372-149093372	-0.0267281636619406	0.179511729528116	0.881637521005209	1.0
MR-IVW LD	creatinine	HMDB0000562	3-hydroxybutyrate (bhba)	HMDB0000011	met-d-Creatinine	met-d-bOHbutyrate	2:176734544-177234544	-0.071620045538666	0.14581599113326	0.623308130293591	1.0
MR-IVW LD	creatinine	HMDB0000562	3-hydroxybutyrate (bhba)	HMDB0000011	met-d-Creatinine	met-d-bOHbutyrate	2:211293055-211793055	-0.320204955548858	0.0874679633139584	0.0002514038880319	1.0
MR-IVW LD	creatinine	HMDB0000562	3-hydroxybutyrate (bhba)	HMDB0000011	met-d-Creatinine	met-d-bOHbutyrate	2:217394852-217894852	-0.167311575013314	0.135452408919506	0.216753992950637	1.0
MR-IVW LD	creatinine	HMDB0000562	3-hydroxybutyrate (bhba)	HMDB0000011	met-d-Creatinine	met-d-bOHbutyrate	2:220108198-220608198	0.310480368776469	0.141897933661892	0.0286656550033979	1.0
MR-IVW LD	creatinine	HMDB0000562	3-hydroxybutyrate (bhba)	HMDB0000011	met-d-Creatinine	met-d-bOHbutyrate	3:38187471-38687471	0.256553415179759	0.171317811135736	0.134255627911923	1.0
MR-IVW LD	creatinine	HMDB0000562	3-hydroxybutyrate (bhba)	HMDB0000011	met-d-Creatinine	met-d-bOHbutyrate	3:141462708-141962708	-0.0658475612623079	0.147235055283474	0.654710829310229	1.0
MR-IVW LD	creatinine	HMDB0000562	3-hydroxybutyrate (bhba)	HMDB0000011	met-d-Creatinine	met-d-bOHbutyrate	3:185024780-185524780	-0.082884371664073	0.155953511880773	0.595094196893247	1.0
MR-IVW LD	creatinine	HMDB0000562	3-hydroxybutyrate (bhba)	HMDB0000011	met-d-Creatinine	met-d-bOHbutyrate	4:103323863-104102802	-0.124054792174084	0.138375594389583	0.369981645351732	1.0
MR-IVW LD	creatinine	HMDB0000562	3-hydroxybutyrate (bhba)	HMDB0000011	met-d-Creatinine	met-d-bOHbutyrate	5:39144851-39644851	0.141366575128795	0.112525353076996	0.209004084666105	1.0
MR-IVW LD	creatinine	HMDB0000562	3-hydroxybutyrate (bhba)	HMDB0000011	met-d-Creatinine	met-d-bOHbutyrate	5:53045546-53835870	0.119802914612126	0.167517065145548	0.474504980952318	1.0
MR-IVW LD	creatinine	HMDB0000562	3-hydroxybutyrate (bhba)	HMDB0000011	met-d-Creatinine	met-d-bOHbutyrate	5:176565124-177065124	0.344705771399698	0.0977598538636689	0.0004218132121198	1.0
MR-IVW LD	creatinine	HMDB0000562	3-hydroxybutyrate (bhba)	HMDB0000011	met-d-Creatinine	met-d-bOHbutyrate	6:43556335-44056335	0.0315184278648913	0.130798603143122	0.809579028914508	1.0
MR-IVW LD	creatinine	HMDB0000562	3-hydroxybutyrate (bhba)	HMDB0000011	met-d-Creatinine	met-d-bOHbutyrate	6:108750742-109250742	-0.0137419373514659	0.173106346365709	0.936726904462709	1.0
MR-IVW LD	creatinine	HMDB0000562	3-hydroxybutyrate (bhba)	HMDB0000011	met-d-Creatinine	met-d-bOHbutyrate	6:133547208-134047208	0.352790720280784	0.161504000664312	0.0289322403478403	1.0
MR-IVW LD	creatinine	HMDB0000562	3-hydroxybutyrate (bhba)	HMDB0000011	met-d-Creatinine	met-d-bOHbutyrate	6:160418389-160927934	-0.0869004748137832	0.0867998218269249	0.316749655211723	2.0
MR-IVW LD	creatinine	HMDB0000562	3-hydroxybutyrate (bhba)	HMDB0000011	met-d-Creatinine	met-d-bOHbutyrate	7:1036567-1536567	0.139059045881604	0.0981109771747218	0.156376297521266	1.0
MR-IVW LD	creatinine	HMDB0000562	3-hydroxybutyrate (bhba)	HMDB0000011	met-d-Creatinine	met-d-bOHbutyrate	7:25488956-25988956	0.084637005752804	0.166926859232277	0.612133431538243	1.0
MR-IVW LD	creatinine	HMDB0000562	3-hydroxybutyrate (bhba)	HMDB0000011	met-d-Creatinine	met-d-bOHbutyrate	7:128492221-128992221	0.0294461649629564	0.161490364542887	0.855315851573206	1.0
MR-IVW LD	creatinine	HMDB0000562	3-hydroxybutyrate (bhba)	HMDB0000011	met-d-Creatinine	met-d-bOHbutyrate	7:151165041-151665041	0.177237354234815	0.0744776418715456	0.0173249008438395	1.0
MR-IVW LD	creatinine	HMDB0000562	3-hydroxybutyrate (bhba)	HMDB0000011	met-d-Creatinine	met-d-bOHbutyrate	7:155370831-155870831	-0.0227704622065024	0.154075561182376	0.882510371049595	1.0
MR-IVW LD	creatinine	HMDB0000562	3-hydroxybutyrate (bhba)	HMDB0000011	met-d-Creatinine	met-d-bOHbutyrate	8:8031142-9250941	0.693813942206942	0.154009227288248	6.63681261913929e-06	1.0
MR-IVW LD	creatinine	HMDB0000562	3-hydroxybutyrate (bhba)	HMDB0000011	met-d-Creatinine	met-d-bOHbutyrate	8:9759952-10530228	1.13102882937774	0.170331821465988	3.13364273219705e-11	1.0
MR-IVW LD	creatinine	HMDB0000562	3-hydroxybutyrate (bhba)	HMDB0000011	met-d-Creatinine	met-d-bOHbutyrate	8:10561829-11945872	1.10272741053735	0.167312429142484	4.3738093212026896e-11	1.0
MR-IVW LD	creatinine	HMDB0000562	3-hydroxybutyrate (bhba)	HMDB0000011	met-d-Creatinine	met-d-bOHbutyrate	8:19609539-20109539	0.630402474755899	0.165855260994443	0.0001441602078583	1.0
MR-IVW LD	creatinine	HMDB0000562	3-hydroxybutyrate (bhba)	HMDB0000011	met-d-Creatinine	met-d-bOHbutyrate	8:23527006-24027006	-0.0109721373254161	0.141909483219968	0.938370684505506	1.0
MR-IVW LD	creatinine	HMDB0000562	3-hydroxybutyrate (bhba)	HMDB0000011	met-d-Creatinine	met-d-bOHbutyrate	8:30157389-30657389	0.113986543274465	0.16707293704256	0.495076978269893	1.0
MR-IVW LD	creatinine	HMDB0000562	3-hydroxybutyrate (bhba)	HMDB0000011	met-d-Creatinine	met-d-bOHbutyrate	8:144768354-145268354	-0.0815907782507395	0.174263934832123	0.639639914606456	1.0
MR-IVW LD	creatinine	HMDB0000562	3-hydroxybutyrate (bhba)	HMDB0000011	met-d-Creatinine	met-d-bOHbutyrate	9:71184707-71684707	0.247435048158262	0.144012304488695	0.0857688698180499	1.0
MR-IVW LD	creatinine	HMDB0000562	3-hydroxybutyrate (bhba)	HMDB0000011	met-d-Creatinine	met-d-bOHbutyrate	10:52398454-52898454	0.102321973198418	0.149929927404223	0.494944775870378	1.0
MR-IVW LD	creatinine	HMDB0000562	3-hydroxybutyrate (bhba)	HMDB0000011	met-d-Creatinine	met-d-bOHbutyrate	11:2548804-3048804	0.0201331852392413	0.146606843630443	0.890771751621644	1.0
MR-IVW LD	creatinine	HMDB0000562	3-hydroxybutyrate (bhba)	HMDB0000011	met-d-Creatinine	met-d-bOHbutyrate	11:15629946-16129946	-0.0039798609747176	0.169492251285449	0.981266530942509	1.0
MR-IVW LD	creatinine	HMDB0000562	3-hydroxybutyrate (bhba)	HMDB0000011	met-d-Creatinine	met-d-bOHbutyrate	11:30504837-31294673	0.0495397883426454	0.111404473554947	0.656548124369771	1.0
MR-IVW LD	creatinine	HMDB0000562	3-hydroxybutyrate (bhba)	HMDB0000011	met-d-Creatinine	met-d-bOHbutyrate	11:116373213-117240760	0.792154787059494	0.0992626777694924	1.4587276715799302e-15	1.0
MR-IVW LD	creatinine	HMDB0000562	3-hydroxybutyrate (bhba)	HMDB0000011	met-d-Creatinine	met-d-bOHbutyrate	12:3175707-3675707	-0.313411668255195	0.169726683044715	0.0648099408472808	1.0
MR-IVW LD	creatinine	HMDB0000562	3-hydroxybutyrate (bhba)	HMDB0000011	met-d-Creatinine	met-d-bOHbutyrate	12:15092463-15592463	-0.108129654010801	0.166865705498812	0.516982326773111	1.0
MR-IVW LD	creatinine	HMDB0000562	3-hydroxybutyrate (bhba)	HMDB0000011	met-d-Creatinine	met-d-bOHbutyrate	15:41118334-41871842	0.0422561223337621	0.13369183969068	0.751948567535005	1.0
MR-IVW LD	creatinine	HMDB0000562	3-hydroxybutyrate (bhba)	HMDB0000011	met-d-Creatinine	met-d-bOHbutyrate	15:45400360-46179051	0.0884188096634616	0.07989594902534	0.268434682959153	1.0
MR-IVW LD	creatinine	HMDB0000562	3-hydroxybutyrate (bhba)	HMDB0000011	met-d-Creatinine	met-d-bOHbutyrate	15:53700578-54200578	-0.0877419141032947	0.140411160765525	0.532041461633771	1.0
MR-IVW LD	creatinine	HMDB0000562	3-hydroxybutyrate (bhba)	HMDB0000011	met-d-Creatinine	met-d-bOHbutyrate	15:76097375-76597375	-0.258879772644881	0.1373761177211	0.0595028062503842	1.0
MR-IVW LD	creatinine	HMDB0000562	3-hydroxybutyrate (bhba)	HMDB0000011	met-d-Creatinine	met-d-bOHbutyrate	16:20142332-21335139	0.0333944345886905	0.0772344918517192	0.665467274546535	2.0
MR-IVW LD	creatinine	HMDB0000562	3-hydroxybutyrate (bhba)	HMDB0000011	met-d-Creatinine	met-d-bOHbutyrate	16:89453424-89953424	0.153232927950199	0.139422209049674	0.271743288239319	1.0
MR-IVW LD	creatinine	HMDB0000562	3-hydroxybutyrate (bhba)	HMDB0000011	met-d-Creatinine	met-d-bOHbutyrate	17:19176536-19724875	-0.0305383311516214	0.0948391987890856	0.74745182269331	2.0
MR-IVW LD	creatinine	HMDB0000562	3-hydroxybutyrate (bhba)	HMDB0000011	met-d-Creatinine	met-d-bOHbutyrate	17:37200083-37954217	0.123822018023812	0.115191179975443	0.282407768265411	1.0
MR-IVW LD	creatinine	HMDB0000562	3-hydroxybutyrate (bhba)	HMDB0000011	met-d-Creatinine	met-d-bOHbutyrate	17:58690466-59700441	0.121205511473717	0.0835809037598902	0.147014480087968	2.0
MR-IVW LD	creatinine	HMDB0000562	3-hydroxybutyrate (bhba)	HMDB0000011	met-d-Creatinine	met-d-bOHbutyrate	18:76910235-77410235	0.0148271866222397	0.130539517212284	0.909567655826577	1.0
MR-IVW LD	creatinine	HMDB0000562	3-hydroxybutyrate (bhba)	HMDB0000011	met-d-Creatinine	met-d-bOHbutyrate	19:32940263-33709298	-0.102785767481541	0.137268235011011	0.453980776263449	1.0
MR-IVW LD	creatinine	HMDB0000562	3-hydroxybutyrate (bhba)	HMDB0000011	met-d-Creatinine	met-d-bOHbutyrate	19:45162079-45662079	-0.58605306801847	0.171972148647944	0.00065479973183	1.0
MR-IVW LD	creatinine	HMDB0000562	3-hydroxybutyrate (bhba)	HMDB0000011	met-d-Creatinine	met-d-bOHbutyrate	20:32653904-33537782	0.201228139728509	0.138266367931255	0.145568026090073	1.0
MR-IVW LD	creatinine	HMDB0000562	3-hydroxybutyrate (bhba)	HMDB0000011	met-d-Creatinine	met-d-bOHbutyrate	22:38345240-38845240	-0.311242528445752	0.12977955534548	0.0164740646302074	1.0
MR-IVW LD	sulfate*	HMDB01448	creatinine	HMDB0000562	GCST90199896	met-d-Creatinine	7:122557611-123057611	0.0464490608329081	0.0471467360720799	0.324524835917748	1.0
MR-IVW LD	cholesterol	HMDB0000067	gluconate	HMDB0000625	M00063	GCST90200373	1:109571511-110071511	0.21747429470545	0.173647457057751	0.210427880741875	1.0
MR-IVW LD	glycohyocholate	HMDB0000138	5-oxoproline	HMDB0000267	GCST90199935	GCST90200280	7:99108524-99608524	-0.0339083028098879	0.156571522251889	0.828545417534212	1.0
MR-IVW LD	glycohyocholate	HMDB0000138	5-oxoproline	HMDB0000267	GCST90199935	GCST90200280	10:45742470-46242470	-0.151254879996509	0.165578799786126	0.360983931176649	1.0
MR-IVW LD	glycohyocholate	HMDB0000138	5-oxoproline	HMDB0000267	GCST90199935	GCST90200280	13:103468308-103968308	0.0753487185906098	0.152495159913878	0.621231574903991	1.0
MR-IVW LD	glycohyocholate	HMDB0000138	5-oxoproline	HMDB0000267	GCST90199935	GCST90200280	17:28409010-28909010	0.0231867240792929	0.141035869826518	0.869413879879559	1.0
MR-IVW LD	uridine	HMDB0000296	2-hydroxyglutarate	HMDB0059655	GCST90200407	M37253	1:20666238-21166238	0.101794015652294	0.133115251237617	0.444446702634927	1.0
MR-IVW LD	uridine	HMDB0000296	2-hydroxyglutarate	HMDB0059655	GCST90200407	M37253	7:47877194-48377194	-0.110663175968975	0.192204463525063	0.564779052623051	1.0
MR-IVW LD	uridine	HMDB0000296	2-hydroxyglutarate	HMDB0059655	GCST90200407	M37253	22:50686035-51186035	-0.270261552020688	0.199373276080835	0.175240620983063	1.0
MR-IVW LD	hypoxanthine	HMDB0000157	arginine	HMDB0000517	M03127	M01638	6:16038192-16538192	-0.203026835166643	0.122884663390337	0.0984991027916	1.0
MR-IVW LD	sphingosine 1-phosphate	HMDB0000277	glucose	HMDB0000122	GCST90199657	M20489	17:74160792-74684003	0.189952356468743	0.169957371577297	0.263717761833698	1.0
MR-IVW LD	serine	HMDB0000187	oleate (18:1n9)	HMDB0000207	GCST90200415	M01359	1:119778579-120514573	-0.141428119728617	0.0948899282304763	0.136107542938056	2.0
MR-IVW LD	serine	HMDB0000187	oleate (18:1n9)	HMDB0000207	GCST90200415	M01359	2:211290507-212040821	-0.0383784505427103	0.127928168475702	0.764177155622097	1.0
MR-IVW LD	serine	HMDB0000187	oleate (18:1n9)	HMDB0000207	GCST90200415	M01359	7:55905219-56847625	0.219503702561202	0.117408957183899	0.0615442192008064	1.0
MR-IVW LD	2-hydroxyphenylacetate	HMDB0000669	glycerophosphorylcholine (gpc)	HMDB0000086	GCST90200369	GCST90199629	9:131329579-131829579	0.193559607445198	0.0987228361977976	0.049921427871006	1.0
MR-IVW LD	2-hydroxyphenylacetate	HMDB0000669	glycerophosphorylcholine (gpc)	HMDB0000086	GCST90200369	GCST90199629	12:122051275-122551275	-0.218363133079753	0.134352861545871	0.10409955942542	1.0
MR-IVW LD	2-hydroxyphenylacetate	HMDB0000669	isoleucine	HMDB0000172	GCST90200369	bioa_010	9:131329579-131829579	-0.0143992469378824	0.0301239475687924	0.632650205038654	1.0
MR-IVW LD	2-hydroxyphenylacetate	HMDB0000669	isoleucine	HMDB0000172	GCST90200369	bioa_010	12:122051275-122551275	0.0344110757429711	0.0531035119490313	0.516984950280452	1.0
MR-IVW LD	theobromine	HMDB0002825	stearoyl sphingomyelin (d18:1/18:0)	HMDB0001348	GCST90199644	GCST90200335	19:41121480-41621480	-0.18657058444755	0.176311342966406	0.289969645202411	1.0
MR-IVW LD	mannose	HMDB0000169	1-methylnicotinamide	HMDB0000699	M00584	GCST90200406	2:27182547-28770083	0.0656226418719352	0.0713020211134359	0.357391157679339	1.0
MR-IVW LD	sarcosine	HMDB0000271	phosphoethanolamine	HMDB0000224	bioa_031	GCST90200281	1:157842259-158342259	0.109270024448301	0.302482737700774	0.717917175189784	1.0
MR-IVW LD	sarcosine	HMDB0000271	phosphoethanolamine	HMDB0000224	bioa_031	GCST90200281	9:136282183-136851769	0.11511101440277	0.114204084094486	0.313482637225172	2.0
MR-IVW LD	mannose	HMDB0000169	sarcosine	HMDB0000271	M00584	bioa_031	2:27182547-28770083	0.0575685699914183	0.0316484716830226	0.0689114300786246	1.0
MR-IVW LD	glutamine	HMDB0000641	lactate	HMDB0000190	met-d-Gln	met-d-Lactate	1:213912734-214412734	-0.0593884009924978	0.14755171659078	0.687321897599768	1.0
MR-IVW LD	glutamine	HMDB0000641	lactate	HMDB0000190	met-d-Gln	met-d-Lactate	2:26939063-28767861	-0.381999857131905	0.0533573918696622	8.11091062010347e-13	1.0
MR-IVW LD	glutamine	HMDB0000641	lactate	HMDB0000190	met-d-Gln	met-d-Lactate	2:190998205-192033792	0.0370295495043815	0.066289060867894	0.576429796063845	1.0
MR-IVW LD	glutamine	HMDB0000641	lactate	HMDB0000190	met-d-Gln	met-d-Lactate	2:211168890-211668890	-0.0811762312172757	0.175950813515603	0.644542122451447	1.0
MR-IVW LD	glutamine	HMDB0000641	lactate	HMDB0000190	met-d-Gln	met-d-Lactate	2:234075052-234575052	0.203217196433033	0.176334168063645	0.249134144757976	1.0
MR-IVW LD	glutamine	HMDB0000641	lactate	HMDB0000190	met-d-Gln	met-d-Lactate	3:38941335-39441335	-0.365874506256356	0.17150964344553	0.0329034780195146	1.0
MR-IVW LD	glutamine	HMDB0000641	lactate	HMDB0000190	met-d-Gln	met-d-Lactate	3:52085887-52937605	0.404083598673834	0.172414100109187	0.0190945102995901	1.0
MR-IVW LD	glutamine	HMDB0000641	lactate	HMDB0000190	met-d-Gln	met-d-Lactate	3:121763465-122263465	-0.51726122484647	0.189414555252847	0.0063172747749895	1.0
MR-IVW LD	glutamine	HMDB0000641	lactate	HMDB0000190	met-d-Gln	met-d-Lactate	3:159689586-160441236	-0.141131672808229	0.0989674086894456	0.153856244108513	1.0
MR-IVW LD	glutamine	HMDB0000641	lactate	HMDB0000190	met-d-Gln	met-d-Lactate	4:17991903-18491903	0.0694684256890589	0.19124461956729	0.716422758119533	1.0
MR-IVW LD	glutamine	HMDB0000641	lactate	HMDB0000190	met-d-Gln	met-d-Lactate	5:55611894-56111894	-0.379696420849775	0.178142648434263	0.0330547335600247	1.0
MR-IVW LD	glutamine	HMDB0000641	lactate	HMDB0000190	met-d-Gln	met-d-Lactate	5:127968645-128468645	0.4119522480733	0.180724323458157	0.0226402668883011	1.0
MR-IVW LD	glutamine	HMDB0000641	lactate	HMDB0000190	met-d-Gln	met-d-Lactate	5:174698943-175198943	-0.239767276594916	0.13631517700659	0.0785913649902022	1.0
MR-IVW LD	glutamine	HMDB0000641	lactate	HMDB0000190	met-d-Gln	met-d-Lactate	6:20425792-20925792	0.420307153131752	0.159566346994238	0.0084370855698879	1.0
MR-IVW LD	glutamine	HMDB0000641	lactate	HMDB0000190	met-d-Gln	met-d-Lactate	6:56020405-56520405	-0.104407917532889	0.176894850652955	0.555039228841936	1.0
MR-IVW LD	glutamine	HMDB0000641	lactate	HMDB0000190	met-d-Gln	met-d-Lactate	6:126492728-127693092	-0.0723501755440617	0.105238276074155	0.491774520277688	2.0
MR-IVW LD	glutamine	HMDB0000641	lactate	HMDB0000190	met-d-Gln	met-d-Lactate	6:131635614-132135614	0.0214022952967449	0.139567079812255	0.878124060256061	1.0
MR-IVW LD	glutamine	HMDB0000641	lactate	HMDB0000190	met-d-Gln	met-d-Lactate	7:1635600-2135600	-0.334289584135222	0.167472327365796	0.0459242922477512	1.0
MR-IVW LD	glutamine	HMDB0000641	lactate	HMDB0000190	met-d-Gln	met-d-Lactate	7:72772933-73272933	0.0077981709700996	0.0852979674931057	0.927156720838724	1.0
MR-IVW LD	glutamine	HMDB0000641	lactate	HMDB0000190	met-d-Gln	met-d-Lactate	8:17124777-17669461	0.0324004175869871	0.082310617818185	0.693849841317661	2.0
MR-IVW LD	glutamine	HMDB0000641	lactate	HMDB0000190	met-d-Gln	met-d-Lactate	8:126231747-126731747	-0.269682458922931	0.148925024952054	0.0701624340149642	1.0
MR-IVW LD	glutamine	HMDB0000641	lactate	HMDB0000190	met-d-Gln	met-d-Lactate	9:4040541-4540541	0.137160290481819	0.12619973080655	0.277102710476085	1.0
MR-IVW LD	glutamine	HMDB0000641	lactate	HMDB0000190	met-d-Gln	met-d-Lactate	9:21884172-22384172	-0.0662968440805521	0.171144239592672	0.698479282513148	1.0
MR-IVW LD	glutamine	HMDB0000641	lactate	HMDB0000190	met-d-Gln	met-d-Lactate	10:22676227-23176227	-0.143581527439028	0.182403676997035	0.431186126797653	1.0
MR-IVW LD	glutamine	HMDB0000641	lactate	HMDB0000190	met-d-Gln	met-d-Lactate	10:98828483-99609412	-0.0007533267669515	0.0521020240852594	0.988464040212699	1.0
MR-IVW LD	glutamine	HMDB0000641	lactate	HMDB0000190	met-d-Gln	met-d-Lactate	10:114535278-115035278	-0.300547429137267	0.172708624326184	0.0818240264980548	1.0
MR-IVW LD	glutamine	HMDB0000641	lactate	HMDB0000190	met-d-Gln	met-d-Lactate	11:8005408-8505408	0.0770206425795942	0.0687882518609237	0.262851311281369	1.0
MR-IVW LD	glutamine	HMDB0000641	lactate	HMDB0000190	met-d-Gln	met-d-Lactate	11:14277134-14777134	0.249793878502114	0.188889327237217	0.186023303476915	1.0
MR-IVW LD	glutamine	HMDB0000641	lactate	HMDB0000190	met-d-Gln	met-d-Lactate	11:18148958-18648958	-0.215802451931215	0.148182642028185	0.145302115621947	1.0
MR-IVW LD	glutamine	HMDB0000641	lactate	HMDB0000190	met-d-Gln	met-d-Lactate	11:73860169-74360169	-0.264674639272696	0.138051814922731	0.0552109645428534	1.0
MR-IVW LD	glutamine	HMDB0000641	lactate	HMDB0000190	met-d-Gln	met-d-Lactate	12:4051876-4551876	0.190660917529376	0.145539548217266	0.190186283920274	1.0
MR-IVW LD	glutamine	HMDB0000641	lactate	HMDB0000190	met-d-Gln	met-d-Lactate	12:46377388-47736079	-0.0346093160739961	0.057341806370467	0.546135106773821	2.0
MR-IVW LD	glutamine	HMDB0000641	lactate	HMDB0000190	met-d-Gln	met-d-Lactate	12:55949170-57674145	-0.0013174346042779	0.0219018830100655	0.952034846264631	12.0
MR-IVW LD	glutamine	HMDB0000641	lactate	HMDB0000190	met-d-Gln	met-d-Lactate	12:57753270-58582050	0.0945724097192585	0.101468421596181	0.351316963896569	2.0
MR-IVW LD	glutamine	HMDB0000641	lactate	HMDB0000190	met-d-Gln	met-d-Lactate	12:59330993-60240767	-0.164245049439631	0.0769061218969151	0.0327074327695796	2.0
MR-IVW LD	glutamine	HMDB0000641	lactate	HMDB0000190	met-d-Gln	met-d-Lactate	12:121134495-121634495	-0.298075004288811	0.183586401030588	0.104456408697031	1.0
MR-IVW LD	glutamine	HMDB0000641	lactate	HMDB0000190	met-d-Gln	met-d-Lactate	14:21242229-21782312	-0.0414032426598495	0.0883512254016365	0.639340539278383	3.0
MR-IVW LD	glutamine	HMDB0000641	lactate	HMDB0000190	met-d-Gln	met-d-Lactate	14:74940531-75440531	0.210426588651197	0.163917827435233	0.199235683458957	1.0
MR-IVW LD	glutamine	HMDB0000641	lactate	HMDB0000190	met-d-Gln	met-d-Lactate	14:94594947-95094947	-0.44752771803283	0.163496295258844	0.0061958089100046	1.0
MR-IVW LD	glutamine	HMDB0000641	lactate	HMDB0000190	met-d-Gln	met-d-Lactate	16:70118909-70618909	-0.227584497008225	0.178302769046248	0.201816449713641	1.0
MR-IVW LD	glutamine	HMDB0000641	lactate	HMDB0000190	met-d-Gln	met-d-Lactate	17:6935779-7435779	-0.399208574698829	0.188147021216203	0.0338553291936381	1.0
MR-IVW LD	glutamine	HMDB0000641	lactate	HMDB0000190	met-d-Gln	met-d-Lactate	17:25345818-25845818	0.0123427108671405	0.153009359585686	0.935707275965422	1.0
MR-IVW LD	glutamine	HMDB0000641	lactate	HMDB0000190	met-d-Gln	met-d-Lactate	18:31306350-31806350	-0.299724337326444	0.18499834747993	0.105200912644963	1.0
MR-IVW LD	glutamine	HMDB0000641	lactate	HMDB0000190	met-d-Gln	met-d-Lactate	20:55862882-56362882	-0.12554749121223	0.175996173024938	0.475627021221931	1.0
MR-IVW LD	glutamine	HMDB0000641	lactate	HMDB0000190	met-d-Gln	met-d-Lactate	22:44074730-44574730	-0.152362030747063	0.150827735907903	0.312412653079847	1.0
MR-IVW LD	orotate	HMDB0000226	choline	HMDB0000097	GCST90200392	M15506	3:123305909-124961335	0.0482215441138358	0.0335454219922335	0.150575972824845	1.0
MR-IVW LD	orotate	HMDB0000226	choline	HMDB0000097	GCST90200392	M15506	7:32831514-33590783	0.104127536106075	0.0629039718955988	0.0978553067873565	3.0
MR-IVW LD	valine	HMDB0000883	theobromine	HMDB0002825	bioa_022	M18392	2:27492603-27992603	0.610951632482801	0.565358227073637	0.27985498542693	1.0
MR-IVW LD	valine	HMDB0000883	theobromine	HMDB0002825	bioa_022	M18392	2:64958074-65458074	-0.0113637748789946	0.261366822216919	0.965320293449228	1.0
MR-IVW LD	valine	HMDB0000883	theobromine	HMDB0002825	bioa_022	M18392	2:211173777-211673777	-0.0702348886680648	0.614555275845583	0.909011306646053	1.0
MR-IVW LD	valine	HMDB0000883	theobromine	HMDB0002825	bioa_022	M18392	4:88972827-89472827	0.0423624798958443	0.175098250236156	0.808830154565488	1.0
MR-IVW LD	valine	HMDB0000883	theobromine	HMDB0002825	bioa_022	M18392	11:116381707-116882500	0.432639015932935	0.311690480462588	0.1651247074957	2.0
MR-IVW LD	valine	HMDB0000883	theobromine	HMDB0002825	bioa_022	M18392	12:56615040-57115040	-0.102919679887896	0.55092299234111	0.851807107353477	1.0
MR-IVW LD	valine	HMDB0000883	theobromine	HMDB0002825	bioa_022	M18392	16:70059237-70559237	0.0287735793141803	0.356073044012997	0.935594581533877	1.0
MR-IVW LD	valine	HMDB0000883	theobromine	HMDB0002825	bioa_022	M18392	17:6883609-7383609	-0.0865060205394551	0.540662628371593	0.872881074217134	1.0
MR-IVW LD	valine	HMDB0000883	theobromine	HMDB0002825	bioa_022	M18392	17:40470632-40970632	-0.335228638263669	0.626348245176855	0.592503775705182	1.0
MR-IVW LD	valine	HMDB0000883	theobromine	HMDB0002825	bioa_022	M18392	19:49114511-49614511	-0.7782481297039	0.557859278814301	0.162997225876687	1.0
MR-IVW LD	5-methylthioadenosine (mta)	HMDB0001173	cystine	HMDB0000192	GCST90200359	GCST90200382	2:211290507-211790507	0.0268032406344245	0.153180763697318	0.861097038503863	1.0
MR-IVW LD	5-methylthioadenosine (mta)	HMDB0001173	cystine	HMDB0000192	GCST90200359	GCST90200382	6:149659491-150411114	0.176828021113686	0.154788760205447	0.253294927277652	1.0
MR-IVW LD	5-methylthioadenosine (mta)	HMDB0001173	cystine	HMDB0000192	GCST90200359	GCST90200382	6:160319068-160819068	0.166563801604848	0.178690997378822	0.351267719962773	1.0
MR-IVW LD	5-methylthioadenosine (mta)	HMDB0001173	cystine	HMDB0000192	GCST90200359	GCST90200382	16:16009596-16509596	0.0842014231728933	0.164650860651862	0.609075361506035	1.0
MR-IVW LD	3-methyl-2-oxovalerate	HMDB0000491	taurocholate	HMDB0000036	M15676	M18497	2:27480940-27980940	0.310354069376992	0.237157354901286	0.190655655295935	1.0
MR-IVW LD	3-methyl-2-oxovalerate	HMDB0000491	taurocholate	HMDB0000036	M15676	M18497	4:88976422-89476422	0.324982090992875	0.169735869180992	0.0555391772651966	1.0
MR-IVW LD	mannose	HMDB0000169	lactate	HMDB0000190	M00584	M00527	2:27182547-28770083	-0.281067546404513	0.0557289100629638	4.57144726028651e-07	1.0
MR-IVW LD	cortisol	HMDB0000063	sphinganine-1-phosphate	HMDB0001383	GCST90200378	GCST90199845	14:94554700-95054700	0.0234189105012958	0.154618639555568	0.87961096768552	1.0
MR-IVW LD	glycochenodeoxycholate	HMDB0000637	glycine	HMDB0000123	M32346	M32338	6:156877825-157377825	0.0063426852033481	0.161738472685398	0.968718427417972	1.0
MR-IVW LD	glycine	HMDB0000123	glycerol 3-phosphate	HMDB0000126	GCST90200707	GCST90199638	1:75967169-76467169	0.260039321486351	0.177709170972473	0.14338916844134	1.0
MR-IVW LD	glycine	HMDB0000123	glycerol 3-phosphate	HMDB0000126	GCST90200707	GCST90199638	2:211036896-212058697	-0.0460184326929448	0.0281866558554044	0.102546443953556	2.0
MR-IVW LD	glycine	HMDB0000123	glycerol 3-phosphate	HMDB0000126	GCST90200707	GCST90199638	3:125659669-126159669	0.210793289057199	0.181565657718184	0.245651843293897	1.0
MR-IVW LD	glycine	HMDB0000123	glycerol 3-phosphate	HMDB0000126	GCST90200707	GCST90199638	9:6290540-6790540	0.0416252071911175	0.138084470699986	0.763073340318413	1.0
MR-IVW LD	theobromine	HMDB0002825	s-1-pyrroline-5-carboxylate	HMDB0001301	GCST90199644	GCST90200381	19:41121480-41621480	-0.16502312423564	0.176592160639313	0.350052604969001	1.0
MR-IVW LD	4-acetamidobutanoate	HMDB0003681	alpha-tocopherol	HMDB0001893	M01558	M01561	8:18010431-18510431	0.0018789627240419	0.0601268071693557	0.975070165131251	1.0
MR-IVW LD	4-acetamidobutanoate	HMDB0003681	alpha-tocopherol	HMDB0001893	M01558	M01561	18:22536478-23036478	0.0352185524518119	0.176092762259063	0.841480581121797	1.0
MR-IVW LD	taurine	HMDB0000251	cholesterol	HMDB0000067	bioa_034	GCST90200368	19:54074995-54574995	0.103419194621235	0.116450783766513	0.374490410337405	1.0
MR-IVW LD	caffeine	HMDB0001847	glutamine	HMDB0000641	M00569	bioa_006	7:17037106-17537106	-0.0332727044928185	0.0392366798264365	0.396437970732091	1.0
MR-IVW LD	caffeine	HMDB0001847	glutamine	HMDB0000641	M00569	bioa_006	15:74777880-75277880	0.0968999419814902	0.0460551055045095	0.0353784470097317	1.0
MR-IVW LD	beta-alanine	HMDB0000056	valine	HMDB0000883	GCST90200361	met-d-Val	3:30500404-31000404	-0.0419296190647646	0.0215358241032503	0.051538244513636	1.0
MR-IVW LD	s-1-pyrroline-5-carboxylate	HMDB0001301	kynurenine	HMDB0000684	GCST90200381	M15140	8:144432748-145014955	0.020621047115725	0.054478089803714	0.70504433154326	2.0
MR-IVW LD	phenylalanine	HMDB0000159	glutamate	HMDB0000148	bioa_016	bioa_007	1:94441240-94941240	0.141928541949083	0.287887509024513	0.622012587340881	1.0
MR-IVW LD	phenylalanine	HMDB0000159	glutamate	HMDB0000148	bioa_016	bioa_007	3:186202917-186702917	-0.29957186790742	0.229381215855606	0.191552557571741	1.0
MR-IVW LD	phenylalanine	HMDB0000159	glutamate	HMDB0000148	bioa_016	bioa_007	4:155231289-155731289	0.0966506641538232	0.220663616789551	0.661386283428903	1.0
MR-IVW LD	phenylalanine	HMDB0000159	glutamate	HMDB0000148	bioa_016	bioa_007	4:186893802-187393802	-0.0254221051656575	0.105050021345698	0.808780163229611	1.0
MR-IVW LD	phenylalanine	HMDB0000159	glutamate	HMDB0000148	bioa_016	bioa_007	5:176539719-177067143	0.0473227028469351	0.172107086225573	0.783346351689796	2.0
MR-IVW LD	phenylalanine	HMDB0000159	glutamate	HMDB0000148	bioa_016	bioa_007	6:52381188-52881188	0.235627545175391	0.272717066175224	0.387587890553164	1.0
MR-IVW LD	phenylalanine	HMDB0000159	glutamate	HMDB0000148	bioa_016	bioa_007	11:57020509-57520509	-0.0490379828751827	0.227027698496225	0.828987747564895	1.0
MR-IVW LD	phenylalanine	HMDB0000159	glutamate	HMDB0000148	bioa_016	bioa_007	12:103007876-103562619	-0.0394169173184704	0.0835944561900927	0.637265517850763	2.0
MR-IVW LD	phenylalanine	HMDB0000159	glutamate	HMDB0000148	bioa_016	bioa_007	14:55086875-55586875	-0.0029254271983617	0.292542719836174	0.992021287370737	1.0
MR-IVW LD	phenylalanine	HMDB0000159	glutamate	HMDB0000148	bioa_016	bioa_007	19:45142254-45642254	-0.0332054928612375	0.288743416184689	0.908445122044384	1.0
MR-IVW LD	leucine	HMDB0000687	glucose	HMDB0000122	bioa_011	GCST90200440	2:27480940-27980940	0.53721312629792	0.54158502639353	0.321232852561017	1.0
MR-IVW LD	leucine	HMDB0000687	glucose	HMDB0000122	bioa_011	GCST90200440	4:88972827-89472827	-0.57903026045961	0.219905493251022	0.0084612710252727	1.0
MR-IVW LD	leucine	HMDB0000687	glucose	HMDB0000122	bioa_011	GCST90200440	11:116336283-116883862	0.298376493111332	0.590308601669731	0.613236848086272	1.0
MR-IVW LD	leucine	HMDB0000687	glucose	HMDB0000122	bioa_011	GCST90200440	15:58477325-58977325	-0.0071109857612838	0.49957122814388	0.988643152682633	1.0
MR-IVW LD	leucine	HMDB0000687	glucose	HMDB0000122	bioa_011	GCST90200440	16:70059237-70559237	0.31908741255604	0.321113477076585	0.320373567714844	1.0
MR-IVW LD	eicosapentaenoate (epa; 20:5n3)	HMDB0001999	sphingosine	HMDB0000252	GCST90200349	GCST90200385	11:61319830-61819830	-0.237632191480817	0.0791080696357057	0.0026654888502326	1.0
MR-IVW LD	kynurenine	HMDB0000684	creatine	HMDB0000064	M15140	M27718	8:39556267-40056267	-0.107285422040465	0.16539835897905	0.516565503095008	1.0
MR-IVW LD	kynurenine	HMDB0000684	creatine	HMDB0000064	M15140	M27718	12:111634608-112134608	-0.0123944015456621	0.114648214297377	0.913909936512379	1.0
MR-IVW LD	kynurenine	HMDB0000684	creatine	HMDB0000064	M15140	M27718	12:112341686-113156415	-0.134898391190298	0.138645568723362	0.330566734834093	1.0
MR-IVW LD	kynurenine	HMDB0000684	creatine	HMDB0000064	M15140	M27718	16:87628822-88128822	-0.0466602908154843	0.0975624262505593	0.63246454359474	1.0
MR-IVW LD	n-acetylornithine	HMDB0003357	serine	HMDB0000187	bioa_023	M32315	2:72878681-74437061	0.0377900204671125	0.0327318569324325	0.248281573527578	7.0
MR-IVW LD	n-acetylornithine	HMDB0003357	serine	HMDB0000187	bioa_023	M32315	5:950573-1450573	-0.209061562607183	0.291419147876681	0.473132683581413	1.0
MR-IVW LD	n-acetylornithine	HMDB0003357	serine	HMDB0000187	bioa_023	M32315	14:23348952-23848952	0.635072564111112	0.372283916892719	0.088029986020191	1.0
MR-IVW LD	n-acetylornithine	HMDB0003357	serine	HMDB0000187	bioa_023	M32315	17:37301988-37801988	1.28302293052033e-308	0.340972002533459	1.0	1.0
MR-IVW LD	valine	HMDB0000883	n-acetyl-aspartyl-glutamate (naag)	HMDB0001067	met-d-Val	GCST90200684	2:27480940-28253616	-0.707834390538959	0.539759283587029	0.189726371159735	1.0
MR-IVW LD	valine	HMDB0000883	n-acetyl-aspartyl-glutamate (naag)	HMDB0001067	met-d-Val	GCST90200684	2:64975088-65475088	-0.0644596958115068	0.262802022309483	0.806240768477536	2.0
MR-IVW LD	valine	HMDB0000883	n-acetyl-aspartyl-glutamate (naag)	HMDB0001067	met-d-Val	GCST90200684	2:165251927-165751927	0.363694030885626	0.453187306390083	0.422249476076709	1.0
MR-IVW LD	valine	HMDB0000883	n-acetyl-aspartyl-glutamate (naag)	HMDB0001067	met-d-Val	GCST90200684	3:135701113-136578270	-0.342969688592809	0.682727603314592	0.615419822118738	1.0
MR-IVW LD	valine	HMDB0000883	n-acetyl-aspartyl-glutamate (naag)	HMDB0001067	met-d-Val	GCST90200684	4:86953335-87453335	1.01072442715768	0.640466448411547	0.114541087134264	1.0
MR-IVW LD	valine	HMDB0000883	n-acetyl-aspartyl-glutamate (naag)	HMDB0001067	met-d-Val	GCST90200684	4:87663610-88163610	0.724531149464906	0.631090801873216	0.250943112956389	1.0
MR-IVW LD	valine	HMDB0000883	n-acetyl-aspartyl-glutamate (naag)	HMDB0001067	met-d-Val	GCST90200684	4:88882515-89510546	0.0786060622200431	0.143888937994515	0.584861955429974	4.0
MR-IVW LD	valine	HMDB0000883	n-acetyl-aspartyl-glutamate (naag)	HMDB0001067	met-d-Val	GCST90200684	5:55564890-56064890	0.444694591811522	0.700336238688151	0.525446034495345	1.0
MR-IVW LD	valine	HMDB0000883	n-acetyl-aspartyl-glutamate (naag)	HMDB0001067	met-d-Val	GCST90200684	6:108910874-109410874	0.49772396542949	0.702405516540943	0.478573252053852	1.0
MR-IVW LD	valine	HMDB0000883	n-acetyl-aspartyl-glutamate (naag)	HMDB0001067	met-d-Val	GCST90200684	12:56199875-57115338	0.091501647932031	0.396622985619058	0.817546453053862	2.0
MR-IVW LD	valine	HMDB0000883	n-acetyl-aspartyl-glutamate (naag)	HMDB0001067	met-d-Val	GCST90200684	12:122278263-122778263	0.666507687504044	0.528000349057285	0.206832104966017	1.0
MR-IVW LD	valine	HMDB0000883	n-acetyl-aspartyl-glutamate (naag)	HMDB0001067	met-d-Val	GCST90200684	14:102468052-102968052	-0.481348759667048	0.686585685781497	0.483255574912348	1.0
MR-IVW LD	valine	HMDB0000883	n-acetyl-aspartyl-glutamate (naag)	HMDB0001067	met-d-Val	GCST90200684	16:69315747-70918195	-0.419895218097105	0.270687691154785	0.120849804651803	1.0
MR-IVW LD	valine	HMDB0000883	n-acetyl-aspartyl-glutamate (naag)	HMDB0001067	met-d-Val	GCST90200684	17:6935779-7435779	0.164833943104288	0.281567535746979	0.558268504251307	1.0
MR-IVW LD	valine	HMDB0000883	n-acetyl-aspartyl-glutamate (naag)	HMDB0001067	met-d-Val	GCST90200684	17:79384062-79884062	0.379736326910109	0.65225379878248	0.56043799816879	1.0
MR-IVW LD	valine	HMDB0000883	n-acetyl-aspartyl-glutamate (naag)	HMDB0001067	met-d-Val	GCST90200684	19:49050431-49611255	-0.231594174261898	0.265207571764743	0.382523411625292	4.0
MR-IVW LD	valine	HMDB0000883	spermidine	HMDB0001257	bioa_022	bioa_033	2:27492603-27992603	-0.93618212784145	0.374323121887824	0.0123843178406534	1.0
MR-IVW LD	valine	HMDB0000883	spermidine	HMDB0001257	bioa_022	bioa_033	2:64958074-65458074	-0.0803036572191731	0.173068226765463	0.642647745631391	1.0
MR-IVW LD	valine	HMDB0000883	spermidine	HMDB0001257	bioa_022	bioa_033	2:211173777-211673777	0.71167384256248	0.406903283340467	0.0802910194099104	1.0
MR-IVW LD	valine	HMDB0000883	spermidine	HMDB0001257	bioa_022	bioa_033	4:88972827-89472827	0.169848959145088	0.115937856071732	0.142920917754423	1.0
MR-IVW LD	valine	HMDB0000883	spermidine	HMDB0001257	bioa_022	bioa_033	11:116381707-116882500	-0.162959123062354	0.206401480297517	0.429805240009593	2.0
MR-IVW LD	valine	HMDB0000883	spermidine	HMDB0001257	bioa_022	bioa_033	12:56615040-57115040	-0.692691149631179	0.364766271527741	0.0575644759886938	1.0
MR-IVW LD	valine	HMDB0000883	spermidine	HMDB0001257	bioa_022	bioa_033	16:70059237-70559237	0.0410258677256452	0.235780848997965	0.861865462230585	1.0
MR-IVW LD	valine	HMDB0000883	spermidine	HMDB0001257	bioa_022	bioa_033	17:6883609-7383609	-0.223396449735132	0.358007130985792	0.53262758506841	1.0
MR-IVW LD	valine	HMDB0000883	spermidine	HMDB0001257	bioa_022	bioa_033	17:40470632-40970632	-0.0344248449435893	0.414757167995092	0.933851539615166	1.0
MR-IVW LD	valine	HMDB0000883	spermidine	HMDB0001257	bioa_022	bioa_033	19:49114511-49614511	0.510915773658586	0.369425722095866	0.166664865892526	1.0
MR-IVW LD	hypotaurine	HMDB0000965	5-methylthioadenosine (mta)	HMDB0001173	GCST90200379	GCST90200359	4:138793652-139293652	-0.103448730710837	0.136648983178184	0.449025966576092	1.0
MR-IVW LD	hypotaurine	HMDB0000965	5-methylthioadenosine (mta)	HMDB0001173	GCST90200379	GCST90200359	5:114821656-115321656	-0.190789434050146	0.160439111905396	0.234372641477004	1.0
MR-IVW LD	hypotaurine	HMDB0000965	5-methylthioadenosine (mta)	HMDB0001173	GCST90200379	GCST90200359	19:47031255-47531255	-0.219466125666789	0.176504290730298	0.213719029263802	1.0
MR-IVW LD	3-(4-hydroxyphenyl)lactate	HMDB0000755	valine	HMDB0000883	M32197	bioa_022	17:79879970-80379970	-0.111556998887787	0.0422084747967407	0.0082175035287385	1.0
MR-IVW LD	glutamate	HMDB0000148	glycerol	HMDB0000131	GCST90200412	GCST90200325	5:36388589-36888589	0.405446296812031	0.154979933255045	0.0088934969912771	1.0
MR-IVW LD	valine	HMDB0000883	arginine	HMDB0000517	bioa_022	bioa_002	2:27492603-27992603	-1.12004886404625	0.275942070472098	4.92833136426828e-05	1.0
MR-IVW LD	valine	HMDB0000883	arginine	HMDB0000517	bioa_022	bioa_002	2:64958074-65458074	0.043764279829707	0.127592652564749	0.731598460155261	1.0
MR-IVW LD	valine	HMDB0000883	arginine	HMDB0000517	bioa_022	bioa_002	2:211173777-211673777	-0.0897031882775602	0.300010663135668	0.764940045553657	1.0
MR-IVW LD	valine	HMDB0000883	arginine	HMDB0000517	bioa_022	bioa_002	4:88972827-89472827	-0.0678696442673038	0.0854781413945901	0.427195431348766	1.0
MR-IVW LD	valine	HMDB0000883	arginine	HMDB0000517	bioa_022	bioa_002	11:116381707-116882500	-0.0545407782690749	0.152169469745546	0.720028058377449	2.0
MR-IVW LD	valine	HMDB0000883	arginine	HMDB0000517	bioa_022	bioa_002	12:56615040-57115040	1.05266790611248	0.268880691216465	9.04042078645002e-05	1.0
MR-IVW LD	valine	HMDB0000883	arginine	HMDB0000517	bioa_022	bioa_002	16:70059237-70559237	0.388991364856015	0.173812048639862	0.0252210551264086	1.0
MR-IVW LD	valine	HMDB0000883	arginine	HMDB0000517	bioa_022	bioa_002	17:6883609-7383609	0.605159690038364	0.263916131721919	0.0218480049528615	1.0
MR-IVW LD	valine	HMDB0000883	arginine	HMDB0000517	bioa_022	bioa_002	17:40470632-40970632	0.521625485475119	0.305759370149538	0.0880080795920699	1.0
MR-IVW LD	valine	HMDB0000883	arginine	HMDB0000517	bioa_022	bioa_002	19:49114511-49614511	-0.295515165684065	0.272364208003745	0.277921655267821	1.0
MR-IVW LD	acetoacetate	HMDB0000060	bilirubin (z,z)	HMDB0000054	met-d-Acetoacetate	M27716	1:230046470-230546470	-0.399882147888072	0.771865541272329	0.604407833489168	1.0
MR-IVW LD	acetoacetate	HMDB0000060	bilirubin (z,z)	HMDB0000054	met-d-Acetoacetate	M27716	5:41395751-42449922	-0.357291032251617	0.38034206659043	0.347528523523373	1.0
MR-IVW LD	acetoacetate	HMDB0000060	bilirubin (z,z)	HMDB0000054	met-d-Acetoacetate	M27716	8:8933102-9433102	1.2000016013224	0.650247173130362	0.0649714448253727	1.0
MR-IVW LD	acetoacetate	HMDB0000060	bilirubin (z,z)	HMDB0000054	met-d-Acetoacetate	M27716	10:113686244-114186244	1.06219984418436	0.730262392876743	0.145795140951974	1.0
MR-IVW LD	acetoacetate	HMDB0000060	bilirubin (z,z)	HMDB0000054	met-d-Acetoacetate	M27716	11:116373213-116873213	-0.24574362896162	0.406093392096963	0.545085530667651	2.0
MR-IVW LD	acetoacetate	HMDB0000060	bilirubin (z,z)	HMDB0000054	met-d-Acetoacetate	M27716	12:122333527-122833527	0.568524621078141	0.638616697649415	0.373334935702819	1.0
MR-IVW LD	acetone	HMDB0001659	alpha-ketobutyrate	HMDB0000005	met-d-Acetone	GCST90200438	1:120074995-120574995	0.26595954807647	0.672191055140266	0.692355390105544	1.0
MR-IVW LD	acetone	HMDB0001659	alpha-ketobutyrate	HMDB0000005	met-d-Acetone	GCST90200438	5:41206969-43455198	0.235448447960538	0.243821646489765	0.33421508686489	2.0
MR-IVW LD	acetone	HMDB0001659	alpha-ketobutyrate	HMDB0000005	met-d-Acetone	GCST90200438	6:166522838-167022838	0.432587772958965	0.583589657003616	0.458539857092877	1.0
MR-IVW LD	acetone	HMDB0001659	alpha-ketobutyrate	HMDB0000005	met-d-Acetone	GCST90200438	8:126241733-126741733	-1.12092335052397	0.607958891382323	0.065219787708381	1.0
MR-IVW LD	acetone	HMDB0001659	alpha-ketobutyrate	HMDB0000005	met-d-Acetone	GCST90200438	10:135065795-135607239	-0.168172050909271	0.350770908074578	0.631628792501407	2.0
MR-IVW LD	acetone	HMDB0001659	alpha-ketobutyrate	HMDB0000005	met-d-Acetone	GCST90200438	11:116461180-116961180	0.0487597250843762	0.657006707537747	0.940839344057969	1.0
MR-IVW LD	acetone	HMDB0001659	alpha-ketobutyrate	HMDB0000005	met-d-Acetone	GCST90200438	12:122365033-122865033	-0.413502772096944	0.551941606726398	0.45374964005475	1.0
MR-IVW LD	acetone	HMDB0001659	alpha-ketobutyrate	HMDB0000005	met-d-Acetone	GCST90200438	12:123068455-124007504	-0.490638078802805	0.637510986328824	0.441528247664494	1.0
MR-IVW LD	acetone	HMDB0001659	alpha-ketobutyrate	HMDB0000005	met-d-Acetone	GCST90200438	13:42058883-42558883	0.645239429370567	0.660946546459961	0.328947814468597	1.0
MR-IVW LD	acetone	HMDB0001659	alpha-ketobutyrate	HMDB0000005	met-d-Acetone	GCST90200438	17:6935779-7435779	-0.101634002175988	0.482489724334318	0.833164369227193	1.0
MR-IVW LD	acetone	HMDB0001659	alpha-ketobutyrate	HMDB0000005	met-d-Acetone	GCST90200438	19:45929043-46429043	1.34520159884631	0.647437242614137	0.0377339756968932	1.0
MR-IVW LD	glycochenodeoxycholate	HMDB0000637	inosine	HMDB0000195	M32346	M01123	6:156877825-157377825	-0.065461470915736	0.270028567527412	0.808451451773902	1.0
MR-IVW LD	threonine	HMDB0000167	n-acetylornithine	HMDB0003357	GCST90200432	bioa_023	2:27589369-28089369	-0.0640302359990791	0.0833727031238013	0.442487184894406	1.0
MR-IVW LD	threonine	HMDB0000167	n-acetylornithine	HMDB0003357	GCST90200432	bioa_023	14:100594368-101094368	0.0177620721438731	0.0934845902309156	0.849309130530416	1.0
MR-IVW LD	arachidonate (20:4n6)	HMDB0001043	2-hydroxyglutarate	HMDB0059655	M01110	M37253	11:61330635-61830635	-0.0120540460105512	0.0585482234798212	0.836882810464231	1.0
MR-IVW LD	alpha-aminoadipic acid	HMDB0000510	phosphoethanolamine	HMDB0000224	bioa_025	GCST90200281	3:2996317-3496317	0.0473353414680667	0.242603653663126	0.84530379253953	1.0
MR-IVW LD	alpha-aminoadipic acid	HMDB0000510	phosphoethanolamine	HMDB0000224	bioa_025	GCST90200281	5:36380209-36880209	-0.172107050823948	0.182581043953068	0.345868279913634	1.0
MR-IVW LD	dehydroepiandrosterone sulfate (dhea-s)	HMDB0001032	pyruvate	HMDB0000243	GCST90199673	M00599	7:98825038-100067196	0.0264048652722025	0.118193206456529	0.82322089275128	1.0
MR-IVW LD	2-hydroxyphenylacetate	HMDB0000669	glucose	HMDB0000122	GCST90200369	M20489	9:131329579-131829579	0.138141726267826	0.102104754197959	0.176074423405837	1.0
MR-IVW LD	2-hydroxyphenylacetate	HMDB0000669	glucose	HMDB0000122	GCST90200369	M20489	12:122051275-122551275	-0.113985158295234	0.182376253272375	0.531971058097403	1.0
MR-IVW LD	betaine	HMDB0000043	mannose	HMDB0000169	GCST90200425	GCST90200435	2:211290507-211790507	-0.13370035423669	0.103830514041016	0.197857787841543	1.0
MR-IVW LD	betaine	HMDB0000043	mannose	HMDB0000169	GCST90200425	GCST90200435	5:78081434-78907016	0.013547612835837	0.0668163984975751	0.839323561166438	2.0
MR-IVW LD	betaine	HMDB0000043	mannose	HMDB0000169	GCST90200425	GCST90200435	6:160264283-160825366	-0.105394095074109	0.100540435447273	0.294511603253711	2.0
MR-IVW LD	betaine	HMDB0000043	mannose	HMDB0000169	GCST90200425	GCST90200435	12:68601-568601	-0.0390755695906599	0.0762135190537712	0.608152942941402	1.0
MR-IVW LD	betaine	HMDB0000043	mannose	HMDB0000169	GCST90200425	GCST90200435	17:17178278-17678278	-0.0491230546689368	0.178804073746033	0.783522772237164	1.0
MR-IVW LD	betaine	HMDB0000043	mannose	HMDB0000169	GCST90200425	GCST90200435	21:44165982-44665982	-0.0576062207034056	0.178901336612404	0.747452735529983	1.0
MR-IVW LD	bilirubin (z,z)	HMDB0000054	allantoin	HMDB0000462	M27716	GCST90200286	2:234140469-234918570	-0.0964021080459437	0.036519638618397	0.0082971280546377	1.0
MR-IVW LD	5-acetylamino-6-formylamino-3-methyluracil	HMDB0011105	gluconate	HMDB0000625	GCST90200680	GCST90200373	8:17743764-18765840	-0.0168163450674375	0.0255282772354051	0.510066573369187	7.0
MR-IVW LD	mannose	HMDB0000169	phenylalanine	HMDB0000159	GCST90200435	GCST90200396	2:27176853-28662558	0.0434257731152512	0.0852032918888025	0.610280935867092	2.0
MR-IVW LD	mannose	HMDB0000169	phenylalanine	HMDB0000159	GCST90200435	GCST90200396	12:22996345-23496345	0.0505616008588715	0.182649670314682	0.781916140801646	1.0
MR-IVW LD	histidine	HMDB0000177	citrulline	HMDB0000904	bioa_009	GCST90200403	2:27492603-27992603	0.809799203560738	0.550103461922102	0.140997852526016	1.0
MR-IVW LD	histidine	HMDB0000177	citrulline	HMDB0000904	bioa_009	GCST90200403	2:211331245-211831245	0.663805626162003	0.339444863126929	0.0505167206496269	1.0
MR-IVW LD	histidine	HMDB0000177	citrulline	HMDB0000904	bioa_009	GCST90200403	3:186208322-186708322	-0.963587697318334	0.426665223340078	0.0239197171135039	1.0
MR-IVW LD	histidine	HMDB0000177	citrulline	HMDB0000904	bioa_009	GCST90200403	4:186893802-187393802	0.118804327862351	0.287592338968187	0.679533521030915	1.0
MR-IVW LD	histidine	HMDB0000177	citrulline	HMDB0000904	bioa_009	GCST90200403	12:56615040-57115040	-0.917286342367463	0.423235766144092	0.0302106422623159	1.0
MR-IVW LD	histidine	HMDB0000177	citrulline	HMDB0000904	bioa_009	GCST90200403	12:96083535-96730076	0.353881332100136	0.188258438200976	0.0601403232218968	3.0
MR-IVW LD	histidine	HMDB0000177	citrulline	HMDB0000904	bioa_009	GCST90200403	14:21229605-21729605	-1.13743201794185	0.555367799761545	0.0405531606631964	1.0
MR-IVW LD	histidine	HMDB0000177	citrulline	HMDB0000904	bioa_009	GCST90200403	15:58473939-58973939	1.09391332088614	0.569653600817037	0.0548183518458293	1.0
MR-IVW LD	betaine	HMDB0000043	choline phosphate	HMDB0001565	M03141	GCST90200363	2:211337631-211837631	0.221197863097152	0.133104728255553	0.0965462134914866	1.0
MR-IVW LD	betaine	HMDB0000043	choline phosphate	HMDB0001565	M03141	GCST90200363	5:78095798-78666416	-0.0252765163556639	0.0894654109124033	0.777538399235625	2.0
MR-IVW LD	betaine	HMDB0000043	choline phosphate	HMDB0001565	M03141	GCST90200363	12:30349-530349	-0.178173034489372	0.159930988060999	0.265252594513075	1.0
MR-IVW LD	phenylalanine	HMDB0000159	phosphoethanolamine	HMDB0000224	met-d-Phe	GCST90200281	2:211293055-211793055	0.0375608396756125	0.597902072608408	0.949908998601079	1.0
MR-IVW LD	phenylalanine	HMDB0000159	phosphoethanolamine	HMDB0000224	met-d-Phe	GCST90200281	6:17868392-18368392	0.905574980419115	0.639968174576221	0.157059327177484	1.0
MR-IVW LD	phenylalanine	HMDB0000159	phosphoethanolamine	HMDB0000224	met-d-Phe	GCST90200281	11:57019429-57519429	0.240365403558977	0.35787890552525	0.501813591234759	1.0
MR-IVW LD	phenylalanine	HMDB0000159	phosphoethanolamine	HMDB0000224	met-d-Phe	GCST90200281	12:56671418-57171418	0.996747070917228	0.645876536816715	0.122770841435213	1.0
MR-IVW LD	phenylalanine	HMDB0000159	phosphoethanolamine	HMDB0000224	met-d-Phe	GCST90200281	12:102211009-102721004	0.156055940929689	0.411334434959347	0.704398691133626	2.0
MR-IVW LD	phenylalanine	HMDB0000159	phosphoethanolamine	HMDB0000224	met-d-Phe	GCST90200281	12:102890425-104124563	0.114114444940023	0.1165135758809	0.327377931530035	12.0
MR-IVW LD	phenylalanine	HMDB0000159	phosphoethanolamine	HMDB0000224	met-d-Phe	GCST90200281	12:104125826-104625826	0.548529977449113	0.671949963615397	0.414313919231862	1.0
MR-IVW LD	phenylalanine	HMDB0000159	phosphoethanolamine	HMDB0000224	met-d-Phe	GCST90200281	14:55161744-55661744	0.713270500885836	0.349766058306853	0.0414222121726766	1.0
MR-IVW LD	phenylalanine	HMDB0000159	phosphoethanolamine	HMDB0000224	met-d-Phe	GCST90200281	14:55670870-56170870	1.4720341367564	0.630943389312719	0.0196445512525917	1.0
MR-IVW LD	phenylalanine	HMDB0000159	phosphoethanolamine	HMDB0000224	met-d-Phe	GCST90200281	16:16004626-16504626	0.433989041419543	0.664455431880802	0.513659603934779	1.0
MR-IVW LD	myo-inositol	HMDB0000211	phosphate	HMDB0001429	GCST90200401	GCST90200393	16:24676314-25176314	0.061443613940699	0.157880428171291	0.697144361049086	1.0
MR-IVW LD	myo-inositol	HMDB0000211	phosphate	HMDB0001429	GCST90200401	GCST90200393	19:18383755-18883755	-0.0662625228033325	0.177297848422972	0.708601015364165	1.0
MR-IVW LD	n-acetyl-aspartyl-glutamate (naag)	HMDB0001067	histidine	HMDB0000177	GCST90200684	M00059	11:45663099-50986366	0.0347018641378475	0.0266841581992821	0.19344099829369	3.0
MR-IVW LD	n-acetyl-aspartyl-glutamate (naag)	HMDB0001067	histidine	HMDB0000177	GCST90200684	M00059	11:54602007-58367668	-0.0127411364511025	0.0336199482652013	0.704706062951744	3.0
MR-IVW LD	leucine	HMDB0000687	valine	HMDB0000883	met-d-Leu	met-d-Val	1:100446185-100946185	0.584930652486413	0.178470013097182	0.0010474074050968	1.0
MR-IVW LD	leucine	HMDB0000687	valine	HMDB0000883	met-d-Leu	met-d-Val	2:27480940-28253616	1.05970021372584	0.0847046690411301	6.53873621288954e-36	1.0
MR-IVW LD	leucine	HMDB0000687	valine	HMDB0000883	met-d-Leu	met-d-Val	2:64975088-65475088	2.36592277695664	0.151558839328066	6.1664897615689695e-55	1.0
MR-IVW LD	leucine	HMDB0000687	valine	HMDB0000883	met-d-Leu	met-d-Val	2:165251927-165751927	1.06929215782167	0.124579065142015	9.22367182256321e-18	1.0
MR-IVW LD	leucine	HMDB0000687	valine	HMDB0000883	met-d-Leu	met-d-Val	3:136107693-136607693	1.0436939369794	0.183116198012171	1.2007019157588e-08	1.0
MR-IVW LD	leucine	HMDB0000687	valine	HMDB0000883	met-d-Leu	met-d-Val	4:86953335-87453335	0.981657298923838	0.162706367792031	1.6063885065057e-09	1.0
MR-IVW LD	leucine	HMDB0000687	valine	HMDB0000883	met-d-Leu	met-d-Val	4:87663610-88163610	1.02038172341323	0.166635561088241	9.15802724190041e-10	1.0
MR-IVW LD	leucine	HMDB0000687	valine	HMDB0000883	met-d-Leu	met-d-Val	4:88670985-89475171	1.02254972756515	0.0382391502304587	1.57508505866379e-157	3.0
MR-IVW LD	leucine	HMDB0000687	valine	HMDB0000883	met-d-Leu	met-d-Val	8:76204025-76704025	0.93962163923533	0.177533658914945	1.20563499144732e-07	1.0
MR-IVW LD	leucine	HMDB0000687	valine	HMDB0000883	met-d-Leu	met-d-Val	12:56220625-57115338	1.02854070399657	0.105546224432045	1.93910019848642e-22	2.0
MR-IVW LD	leucine	HMDB0000687	valine	HMDB0000883	met-d-Leu	met-d-Val	12:111660219-112160219	0.761937035381584	0.171302572061386	8.6713113823802e-06	1.0
MR-IVW LD	leucine	HMDB0000687	valine	HMDB0000883	met-d-Leu	met-d-Val	16:69315747-70908300	0.972195048185563	0.0681428774471416	3.51326493617182e-46	1.0
MR-IVW LD	leucine	HMDB0000687	valine	HMDB0000883	met-d-Leu	met-d-Val	16:71899923-72399923	0.265615201562032	0.102776400986029	0.0097548943308599	1.0
MR-IVW LD	leucine	HMDB0000687	valine	HMDB0000883	met-d-Leu	met-d-Val	17:6935779-7435779	1.45544114636561	0.105968775301875	6.298332202277099e-43	1.0
MR-IVW LD	leucine	HMDB0000687	valine	HMDB0000883	met-d-Leu	met-d-Val	19:13901809-14401809	0.922924477668131	0.169024885118405	4.75363995557306e-08	1.0
MR-IVW LD	leucine	HMDB0000687	valine	HMDB0000883	met-d-Leu	met-d-Val	19:49054215-49554215	1.33742023669658	0.136568875963285	1.20650831497404e-22	1.0
MR-IVW LD	leucine	HMDB0000687	valine	HMDB0000883	met-d-Leu	met-d-Val	22:18665282-19165282	1.07687731431157	0.173829618334861	5.82790087148726e-10	1.0
MR-IVW LD	tyrosine	HMDB0000158	taurocholate	HMDB0000036	bioa_021	GCST90200333	4:99820973-100320973	-0.0797630911910199	0.568165201206874	0.888354113092122	1.0
MR-IVW LD	tyrosine	HMDB0000158	taurocholate	HMDB0000036	bioa_021	GCST90200333	6:111242119-112017012	0.111436756510102	0.150892936358391	0.460201315451314	2.0
MR-IVW LD	tyrosine	HMDB0000158	taurocholate	HMDB0000036	bioa_021	GCST90200333	6:112114361-112614361	-0.313444235053516	0.590020473454672	0.595250412172276	1.0
MR-IVW LD	tyrosine	HMDB0000158	taurocholate	HMDB0000036	bioa_021	GCST90200333	7:27926305-28426305	-0.927006995503794	0.482191296753567	0.054544378512484	1.0
MR-IVW LD	tyrosine	HMDB0000158	taurocholate	HMDB0000036	bioa_021	GCST90200333	10:64816186-65575478	0.515179394238664	0.480132908810541	0.283274122288982	1.0
MR-IVW LD	tyrosine	HMDB0000158	taurocholate	HMDB0000036	bioa_021	GCST90200333	11:61310081-61810081	-0.064066582004655	0.570981779804321	0.910661459942106	1.0
MR-IVW LD	tyrosine	HMDB0000158	taurocholate	HMDB0000036	bioa_021	GCST90200333	12:46678393-47435518	0.0251042868983645	0.447826979072355	0.955295598693806	1.0
MR-IVW LD	tyrosine	HMDB0000158	taurocholate	HMDB0000036	bioa_021	GCST90200333	12:56615040-57115040	0.606921513630142	0.344276046094094	0.0779186937521523	1.0
MR-IVW LD	tyrosine	HMDB0000158	taurocholate	HMDB0000036	bioa_021	GCST90200333	12:57594049-58094049	1.18762382699966	0.516876984203911	0.0215793565641799	1.0
MR-IVW LD	tyrosine	HMDB0000158	taurocholate	HMDB0000036	bioa_021	GCST90200333	12:59727701-60227701	0.234777638783418	0.50471321940883	0.641809450269998	1.0
MR-IVW LD	tyrosine	HMDB0000158	taurocholate	HMDB0000036	bioa_021	GCST90200333	12:120845172-121674861	-0.120986067618955	0.466379550051704	0.795314699062819	1.0
MR-IVW LD	tyrosine	HMDB0000158	taurocholate	HMDB0000036	bioa_021	GCST90200333	12:122092964-122592964	-0.0754567892091467	0.540008773596263	0.888871327633618	1.0
MR-IVW LD	tyrosine	HMDB0000158	taurocholate	HMDB0000036	bioa_021	GCST90200333	15:60649639-61149639	-0.296693540049021	0.581043913779614	0.609616087606202	1.0
MR-IVW LD	tyrosine	HMDB0000158	taurocholate	HMDB0000036	bioa_021	GCST90200333	16:71153235-72438683	-0.22586965111218	0.258763478842436	0.382728097376657	2.0
MR-IVW LD	5-acetylamino-6-formylamino-3-methyluracil	HMDB0011105	hypoxanthine	HMDB0000157	GCST90200680	M03127	8:17743764-18765840	0.0269034093706844	0.0289705129610859	0.353071529484462	5.0
MR-IVW LD	threonine	HMDB0000167	gluconate	HMDB0000625	GCST90200432	GCST90200373	2:27589369-28089369	-0.386788352450526	0.156829364058783	0.013651671927129	1.0
MR-IVW LD	threonine	HMDB0000167	gluconate	HMDB0000625	GCST90200432	GCST90200373	2:211290507-211790507	-0.116032690450392	0.137342241472933	0.398198262335183	1.0
MR-IVW LD	threonine	HMDB0000167	gluconate	HMDB0000625	GCST90200432	GCST90200373	12:46938082-47438082	-0.0327126017532749	0.162882991426661	0.840827612810889	1.0
MR-IVW LD	threonine	HMDB0000167	gluconate	HMDB0000625	GCST90200432	GCST90200373	14:100594368-101094368	0.423552103649199	0.18184622869004	0.0198496762085539	1.0
MR-IVW LD	adenosine	HMDB0000050	serine	HMDB0000187	M00555	bioa_018	1:109564880-110064880	0.201713771096983	0.0846825235503699	0.0172188974517882	1.0
MR-IVW LD	adenosine	HMDB0000050	serine	HMDB0000187	M00555	bioa_018	6:96128415-96628415	-0.195678577316896	0.0877482409492813	0.0257474428772047	1.0
MR-IVW LD	kynurenine	HMDB0000684	3-methyl-2-oxovalerate	HMDB0000491	M15140	M15676	8:39556267-40056267	-0.278919817599447	0.165844215869941	0.0926041019439457	1.0
MR-IVW LD	kynurenine	HMDB0000684	3-methyl-2-oxovalerate	HMDB0000491	M15140	M15676	12:111634608-112134608	-0.0405795087738737	0.11497527485931	0.724132540388921	1.0
MR-IVW LD	kynurenine	HMDB0000684	3-methyl-2-oxovalerate	HMDB0000491	M15140	M15676	12:112341686-113156415	0.0899716619268454	0.139047113886944	0.517593873457396	1.0
MR-IVW LD	kynurenine	HMDB0000684	3-methyl-2-oxovalerate	HMDB0000491	M15140	M15676	16:87628822-88128822	-0.0163071386070182	0.0978428316421133	0.867632334778198	1.0
MR-IVW LD	acetone	HMDB0001659	thyroxine	HMDB0000248	met-d-Acetone	GCST90200293	1:120074995-120574995	1.04257726675968	0.669245531374928	0.119271249229007	1.0
MR-IVW LD	acetone	HMDB0001659	thyroxine	HMDB0000248	met-d-Acetone	GCST90200293	5:41206969-43455198	0.13450583763216	0.24277244657837	0.579550931693899	2.0
MR-IVW LD	acetone	HMDB0001659	thyroxine	HMDB0000248	met-d-Acetone	GCST90200293	6:166522838-167022838	-0.250401606809039	0.581125117590694	0.66654759804849	1.0
MR-IVW LD	acetone	HMDB0001659	thyroxine	HMDB0000248	met-d-Acetone	GCST90200293	8:126241733-126741733	1.07210313575307	0.605388642376178	0.0765717309789944	1.0
MR-IVW LD	acetone	HMDB0001659	thyroxine	HMDB0000248	met-d-Acetone	GCST90200293	10:135065795-135607239	-0.502234099567973	0.349280376309264	0.150459304639906	2.0
MR-IVW LD	acetone	HMDB0001659	thyroxine	HMDB0000248	met-d-Acetone	GCST90200293	11:116461180-116961180	0.019291954968362	0.65421771982234	0.976474922677152	1.0
MR-IVW LD	acetone	HMDB0001659	thyroxine	HMDB0000248	met-d-Acetone	GCST90200293	12:122365033-122865033	-0.177168224052362	0.549613834746012	0.747187276635487	1.0
MR-IVW LD	acetone	HMDB0001659	thyroxine	HMDB0000248	met-d-Acetone	GCST90200293	12:123068455-124007504	0.333444067077685	0.63481692721523	0.599402319949801	1.0
MR-IVW LD	acetone	HMDB0001659	thyroxine	HMDB0000248	met-d-Acetone	GCST90200293	13:42058883-42558883	0.568654499473108	0.658149195997672	0.387576544005571	1.0
MR-IVW LD	acetone	HMDB0001659	thyroxine	HMDB0000248	met-d-Acetone	GCST90200293	17:6935779-7435779	-0.155021573429213	0.480439697473917	0.746948175625746	1.0
MR-IVW LD	acetone	HMDB0001659	thyroxine	HMDB0000248	met-d-Acetone	GCST90200293	19:45929043-46429043	-0.439909824819137	0.644840377625752	0.495112769996172	1.0
MR-IVW LD	1-methylurate	HMDB0003099	biliverdin	HMDB0001008	M34395	GCST90200706	8:18010431-18510431	-0.0966055189794753	0.0903528905749629	0.284978519756756	1.0
MR-IVW LD	cytidine	HMDB0000089	5-oxoproline	HMDB0000267	GCST90200429	M01494	15:85255020-85755020	0.169136445621373	0.159739976420187	0.289680155734689	1.0
MR-IVW LD	glycerophosphorylcholine (gpc)	HMDB0000086	2-hydroxyglutarate	HMDB0059655	GCST90199629	M37253	1:40156715-40656715	0.169781091435273	0.174925972993918	0.331753366775936	1.0
MR-IVW LD	eicosapentaenoate (epa; 20:5n3)	HMDB0001999	taurochenodeoxycholate	HMDB0000951	GCST90200349	M18494	11:61319830-61819830	0.0675150710919797	0.0948083977036314	0.476389719940775	1.0
MR-IVW LD	citrulline	HMDB0000904	allantoin	HMDB0000462	M02132	M01107	10:97115163-97871266	0.318476327831013	0.193668037194534	0.100084431007189	1.0
MR-IVW LD	uridine	HMDB0000296	cortisone	HMDB0002802	M00606	GCST90200360	1:20665172-21165172	-0.188646827071468	0.170300483318129	0.267978762053843	1.0
MR-IVW LD	uridine	HMDB0000296	cortisone	HMDB0002802	M00606	GCST90200360	7:47852911-48352911	-0.096860806579482	0.172114177794322	0.573591072907524	1.0
MR-IVW LD	uridine	HMDB0000296	cortisone	HMDB0002802	M00606	GCST90200360	22:50721752-51221752	0.0408103417489685	0.161495558018323	0.800498065614275	1.0
MR-IVW LD	5-acetylamino-6-formylamino-3-methyluracil	HMDB0011105	biliverdin	HMDB0001008	GCST90200680	GCST90200706	8:17743764-18765840	0.0207891932031959	0.0252857052466149	0.410979139360594	7.0
MR-IVW LD	hypoxanthine	HMDB0000157	tyrosine	HMDB0000158	M03127	bioa_021	6:16038192-16538192	0.0492786819979101	0.0356833323663357	0.167278960658705	1.0
MR-IVW LD	choline phosphate	HMDB0001565	allantoin	HMDB0000462	GCST90200363	GCST90200286	1:21573292-22142120	0.113326480487431	0.0914135869534739	0.215082099847093	2.0
MR-IVW LD	choline phosphate	HMDB0001565	allantoin	HMDB0000462	GCST90200363	GCST90200286	22:24245541-24745541	0.0561173437322812	0.176255800409231	0.750192309493674	1.0
MR-IVW LD	thyroxine	HMDB0000248	glycerol 3-phosphate	HMDB0000126	GCST90200293	GCST90199638	2:234397317-234897317	0.0532934769395585	0.166515232713571	0.748929168103356	1.0
MR-IVW LD	thyroxine	HMDB0000248	glycerol 3-phosphate	HMDB0000126	GCST90200293	GCST90199638	12:121166650-121666650	-0.0636408648166395	0.183650024601956	0.728941898443039	1.0
MR-IVW LD	3-aminoisobutyrate	HMDB0002166	phenylethylamine	HMDB0012275	GCST90200310	bioa_015	3:66115384-66615384	-0.0708018501576067	0.163137903588958	0.66428844105264	1.0
MR-IVW LD	3-aminoisobutyrate	HMDB0002166	phenylethylamine	HMDB0012275	GCST90200310	bioa_015	5:34511619-35593952	-0.012043584818818	0.0255045795010226	0.636775018447215	7.0
MR-IVW LD	3-aminoisobutyrate	HMDB0002166	phenylethylamine	HMDB0012275	GCST90200310	bioa_015	5:35822024-36322024	0.0497932327076232	0.164334101345291	0.761889861597748	1.0
MR-IVW LD	3-aminoisobutyrate	HMDB0002166	phenylethylamine	HMDB0012275	GCST90200310	bioa_015	12:89320-602261	0.0984503754578557	0.0771559805014001	0.201958523087624	2.0
MR-IVW LD	tyrosine	HMDB0000158	urate	HMDB0000289	M01299	GCST90200307	1:154514715-155014715	-0.0291546420155215	0.167455996193595	0.861784277563307	1.0
MR-IVW LD	tyrosine	HMDB0000158	urate	HMDB0000289	M01299	GCST90200307	6:111242119-112061922	-0.0700530195896542	0.146987736842555	0.633653455936051	1.0
MR-IVW LD	tyrosine	HMDB0000158	urate	HMDB0000289	M01299	GCST90200307	16:71357384-72149586	-0.269870448187208	0.162376972993682	0.0965128744137867	1.0
MR-IVW LD	alpha-aminoadipic acid	HMDB0000510	cholesterol	HMDB0000067	bioa_025	GCST90200368	3:2996317-3496317	-0.0205964589330155	0.242530650969821	0.932322513187172	1.0
MR-IVW LD	alpha-aminoadipic acid	HMDB0000510	cholesterol	HMDB0000067	bioa_025	GCST90200368	5:36380209-36880209	-0.0721837619429545	0.182533858799554	0.692507793361755	1.0
MR-IVW LD	phosphoethanolamine	HMDB0000224	myo-inositol	HMDB0000211	GCST90200281	GCST90200401	1:21573292-22073292	-0.459940025253045	0.170421696973638	0.0069582684832324	1.0
MR-IVW LD	phosphoethanolamine	HMDB0000224	myo-inositol	HMDB0000211	GCST90200281	GCST90200401	1:27206842-27706842	-0.163458133311038	0.183170865607553	0.372188947282859	1.0
MR-IVW LD	glycochenodeoxycholate	HMDB0000637	histidine	HMDB0000177	M32346	GCST90200377	6:156877825-157377825	-0.0938190069310955	0.152971020979289	0.539669869656262	1.0
MR-IVW LD	kynurenine	HMDB0000684	3-(4-hydroxyphenyl)lactate	HMDB0000755	GCST90199636	GCST90200371	1:241463402-241963402	-0.0434951774799853	0.131867399738396	0.741520664688639	1.0
MR-IVW LD	kynurenine	HMDB0000684	3-(4-hydroxyphenyl)lactate	HMDB0000755	GCST90199636	GCST90200371	8:39554593-40054593	-0.12168828289696	0.167618456276924	0.467848705258962	1.0
MR-IVW LD	kynurenine	HMDB0000684	3-(4-hydroxyphenyl)lactate	HMDB0000755	GCST90199636	GCST90200371	12:111809557-113090766	0.146726734804242	0.141025231436362	0.298140653109018	1.0
MR-IVW LD	kynurenine	HMDB0000684	3-(4-hydroxyphenyl)lactate	HMDB0000755	GCST90199636	GCST90200371	16:87568373-88128072	0.162193791677191	0.068872334233466	0.0185231077045449	2.0
MR-IVW LD	phosphoethanolamine	HMDB0000224	cholesterol	HMDB0000067	GCST90200281	GCST90200368	1:21573292-22073292	-0.0952838931823636	0.169821865512163	0.574742034743776	1.0
MR-IVW LD	phosphoethanolamine	HMDB0000224	cholesterol	HMDB0000067	GCST90200281	GCST90200368	1:27206842-27706842	0.274697215090657	0.182432382726853	0.132131849110414	1.0
MR-IVW LD	trans-urocanate	HMDB0000301	theobromine	HMDB0002825	GCST90200416	M18392	8:17963874-18463874	-0.365290583932596	0.193869304321769	0.059536504270856	1.0
MR-IVW LD	trans-urocanate	HMDB0000301	theobromine	HMDB0002825	GCST90200416	M18392	12:96124750-96624750	-0.0437384923830703	0.074473649192795	0.557001175272506	1.0
MR-IVW LD	glycerophosphorylcholine (gpc)	HMDB0000086	taurochenodeoxycholate	HMDB0000951	GCST90199629	GCST90200337	1:40156715-40656715	0.289317532264654	0.144369685446859	0.0450695539213925	1.0
MR-IVW LD	hypotaurine	HMDB0000965	isoursodeoxycholate	HMDB0000686	GCST90200379	GCST90199892	4:138793652-139293652	0.071620157949435	0.136452169220211	0.59967097800524	1.0
MR-IVW LD	hypotaurine	HMDB0000965	isoursodeoxycholate	HMDB0000686	GCST90200379	GCST90199892	5:114821656-115321656	0.146470058695409	0.160210787256732	0.360594197922573	1.0
MR-IVW LD	hypotaurine	HMDB0000965	isoursodeoxycholate	HMDB0000686	GCST90200379	GCST90199892	19:47031255-47531255	-0.158320260306551	0.176254829311367	0.369054218158669	1.0
MR-IVW LD	alpha-tocopherol	HMDB0001893	inosine 5'-monophosphate (imp)	HMDB0000175	GCST90200302	GCST90200395	1:62651807-63403953	-0.0631610336463044	0.232678796205482	0.786043713134012	1.0
MR-IVW LD	creatine	HMDB0000064	acetate	HMDB0000042	M27718	met-d-Acetate	2:211346498-211846498	0.0032908924281425	0.0300808833398848	0.912884079145342	1.0
MR-IVW LD	citrulline	HMDB0000904	pantothenate	HMDB0000210	GCST90200403	M01508	2:211084708-211584708	-0.117275119581486	0.169397394951035	0.488744120386506	1.0
MR-IVW LD	citrulline	HMDB0000904	pantothenate	HMDB0000210	GCST90200403	M01508	9:133044244-133573675	0.0685666849811835	0.174053892644546	0.693625785030422	1.0
MR-IVW LD	spermidine	HMDB0001257	glycerophosphoethanolamine	HMDB0000114	bioa_033	GCST90199808	1:247760300-248289451	-0.136751179525616	0.0844757869661526	0.105485778333783	2.0
MR-IVW LD	spermidine	HMDB0001257	glycerophosphoethanolamine	HMDB0000114	bioa_033	GCST90199808	19:54070939-54570939	-0.0541825284635486	0.133621332030177	0.685115087599797	1.0
MR-IVW LD	dehydroepiandrosterone sulfate (dhea-s)	HMDB0001032	heme	HMDB0003178	GCST90199673	M32593	7:98825038-100067196	0.0605752970481704	0.130294035160216	0.641994275650089	1.0
MR-IVW LD	isoleucine	HMDB0000172	cystine	HMDB0000192	met-d-Ile	M31454	2:27480940-28253174	-1.53684164285003	0.676669081553369	0.0231356939058281	1.0
MR-IVW LD	isoleucine	HMDB0000172	cystine	HMDB0000192	met-d-Ile	M31454	2:165251927-165751927	-1.08355695058977	1.05021673672547	0.302191107206298	1.0
MR-IVW LD	isoleucine	HMDB0000172	cystine	HMDB0000192	met-d-Ile	M31454	4:88890833-89475171	-0.486524568404865	0.470830227488578	0.301447933138049	1.0
MR-IVW LD	isoleucine	HMDB0000172	cystine	HMDB0000192	met-d-Ile	M31454	8:76193463-76693463	0.215061088447421	1.32621004542578	0.871178155583462	1.0
MR-IVW LD	isoleucine	HMDB0000172	cystine	HMDB0000192	met-d-Ile	M31454	12:56611458-57111458	-0.479863226490078	0.935118082390921	0.607840876291988	1.0
MR-IVW LD	isoleucine	HMDB0000172	cystine	HMDB0000192	met-d-Ile	M31454	16:69865519-70914672	-0.601773539239874	0.650755106387308	0.355105754881207	1.0
MR-IVW LD	isoleucine	HMDB0000172	cystine	HMDB0000192	met-d-Ile	M31454	19:49069664-49569664	0.957226775156968	1.07209398817581	0.371933680494179	1.0
MR-IVW LD	tyrosine	HMDB0000158	1-(1-enyl-stearoyl)-2-arachidonoyl-gpe (p-18:0/20:4)*	HMDB0005779	GCST90200427	GCST90200058	6:111308006-112158646	-0.147615790978664	0.115493068984192	0.201201655202086	1.0
MR-IVW LD	tyrosine	HMDB0000158	1-(1-enyl-stearoyl)-2-arachidonoyl-gpe (p-18:0/20:4)*	HMDB0005779	GCST90200427	GCST90200058	16:71156147-71656147	-0.0343963744196778	0.178976377191477	0.847598173212562	1.0
MR-IVW LD	biliverdin	HMDB0001008	phenylethylamine	HMDB0012275	GCST90200706	bioa_015	2:233898737-234978158	-0.0031419611501586	0.0259896045246229	0.903775790037033	3.0
MR-IVW LD	biliverdin	HMDB0001008	phenylethylamine	HMDB0012275	GCST90200706	bioa_015	12:21102315-21602315	0.191093603361986	0.12605118955276	0.129519352406306	1.0
MR-IVW LD	inosine	HMDB0000195	glucose	HMDB0000122	M01123	GCST90200440	6:85876680-86677325	-0.0042088387107626	0.0837168815951524	0.959903507553276	1.0
MR-IVW LD	tyrosine	HMDB0000158	threonine	HMDB0000167	GCST90200427	M01284	6:111308006-112158646	0.0957602652533683	0.139287658550354	0.491767700760522	1.0
MR-IVW LD	phenylalanine	HMDB0000159	cysteine	HMDB0000574	met-d-Phe	GCST90200439	2:211293055-211793055	-1.3842772710392	0.59905236727419	0.0208450981604467	1.0
MR-IVW LD	phenylalanine	HMDB0000159	cysteine	HMDB0000574	met-d-Phe	GCST90200439	6:17868392-18368392	0.153309979993058	0.641483148239581	0.811111013160905	1.0
MR-IVW LD	phenylalanine	HMDB0000159	cysteine	HMDB0000574	met-d-Phe	GCST90200439	11:57019429-57519429	0.0427761391726025	0.35869332969593	0.905072966854864	1.0
MR-IVW LD	phenylalanine	HMDB0000159	cysteine	HMDB0000574	met-d-Phe	GCST90200439	12:56671418-57171418	1.06999420370091	0.647314993919405	0.0983363598811982	1.0
MR-IVW LD	phenylalanine	HMDB0000159	cysteine	HMDB0000574	met-d-Phe	GCST90200439	12:102211009-102721004	0.0068687344570651	0.412273157471899	0.986707347918757	2.0
MR-IVW LD	phenylalanine	HMDB0000159	cysteine	HMDB0000574	met-d-Phe	GCST90200439	12:102890425-104124563	-0.118385507042034	0.116781350706823	0.310708546204697	12.0
MR-IVW LD	phenylalanine	HMDB0000159	cysteine	HMDB0000574	met-d-Phe	GCST90200439	12:104125826-104625826	0.261143295814199	0.673482322886302	0.698200473237561	1.0
MR-IVW LD	phenylalanine	HMDB0000159	cysteine	HMDB0000574	met-d-Phe	GCST90200439	14:55161744-55661744	0.215678332618197	0.350632979714678	0.538481173590385	1.0
MR-IVW LD	phenylalanine	HMDB0000159	cysteine	HMDB0000574	met-d-Phe	GCST90200439	14:55670870-56170870	0.785795191725289	0.632511584670812	0.21411070583789	1.0
MR-IVW LD	phenylalanine	HMDB0000159	cysteine	HMDB0000574	met-d-Phe	GCST90200439	16:16004626-16504626	-0.195569789278614	0.665963624593147	0.769014381853006	1.0
MR-IVW LD	aspartate	HMDB0000191	caffeine	HMDB0001847	bioa_004	GCST90200436	2:211431243-211931243	-0.647992202628734	0.330750498509765	0.0500943860942282	1.0
MR-IVW LD	aspartate	HMDB0000191	caffeine	HMDB0001847	bioa_004	GCST90200436	4:178111051-178611051	-0.058364364922785	0.109874095214207	0.595284950773575	1.0
MR-IVW LD	aspartate	HMDB0000191	caffeine	HMDB0001847	bioa_004	GCST90200436	12:101969766-102469766	0.006102221162219	0.166483058153005	0.97076112062326	1.0
MR-IVW LD	valine	HMDB0000883	dihydroorotate	HMDB03349	met-d-Val	GCST90200444	2:27480940-28253616	0.436797082662844	0.523409947131337	0.403986931179308	1.0
MR-IVW LD	valine	HMDB0000883	dihydroorotate	HMDB03349	met-d-Val	GCST90200444	2:64975088-65475088	-0.300052535764076	0.254787986380061	0.238933876781603	2.0
MR-IVW LD	valine	HMDB0000883	dihydroorotate	HMDB03349	met-d-Val	GCST90200444	2:165251927-165751927	-0.249159204695505	0.439439620924979	0.570718913183194	1.0
MR-IVW LD	valine	HMDB0000883	dihydroorotate	HMDB03349	met-d-Val	GCST90200444	3:135701113-136578270	-0.143406227639517	0.662010950537531	0.8285028315546	1.0
MR-IVW LD	valine	HMDB0000883	dihydroorotate	HMDB03349	met-d-Val	GCST90200444	4:86953335-87453335	0.406433491691671	0.621107903516377	0.512874377392941	1.0
MR-IVW LD	valine	HMDB0000883	dihydroorotate	HMDB03349	met-d-Val	GCST90200444	4:87663610-88163610	0.424773161854736	0.611967093345991	0.487612528252232	1.0
MR-IVW LD	valine	HMDB0000883	dihydroorotate	HMDB03349	met-d-Val	GCST90200444	4:88882515-89510546	0.0242226543220682	0.139521132117512	0.862169772322202	4.0
MR-IVW LD	valine	HMDB0000883	dihydroorotate	HMDB03349	met-d-Val	GCST90200444	5:55564890-56064890	-0.142547544116552	0.679092035616612	0.833738681630657	1.0
MR-IVW LD	valine	HMDB0000883	dihydroorotate	HMDB03349	met-d-Val	GCST90200444	6:108910874-109410874	0.139563282690276	0.681103001568584	0.837644201080069	1.0
MR-IVW LD	valine	HMDB0000883	dihydroorotate	HMDB03349	met-d-Val	GCST90200444	12:56199875-57115338	0.387907212750431	0.384569553999362	0.313128631711648	2.0
MR-IVW LD	valine	HMDB0000883	dihydroorotate	HMDB03349	met-d-Val	GCST90200444	12:122278263-122778263	-0.333325984442795	0.512011512033123	0.51503830443708	1.0
MR-IVW LD	valine	HMDB0000883	dihydroorotate	HMDB03349	met-d-Val	GCST90200444	14:102468052-102968052	-0.982065977668532	0.665675809561058	0.140134144615616	1.0
MR-IVW LD	valine	HMDB0000883	dihydroorotate	HMDB03349	met-d-Val	GCST90200444	16:69315747-70918195	-0.209225642537597	0.262501217534991	0.425424101431231	1.0
MR-IVW LD	valine	HMDB0000883	dihydroorotate	HMDB03349	met-d-Val	GCST90200444	17:6935779-7435779	0.0383003249031623	0.273025718937924	0.8884379640329	1.0
MR-IVW LD	valine	HMDB0000883	dihydroorotate	HMDB03349	met-d-Val	GCST90200444	17:79384062-79884062	-0.389402295173461	0.632452578067986	0.538091240088602	1.0
MR-IVW LD	valine	HMDB0000883	dihydroorotate	HMDB03349	met-d-Val	GCST90200444	19:49050431-49611255	-0.123573954211365	0.257155522687065	0.630842253170167	4.0
MR-IVW LD	creatinine	HMDB0000562	7-methylxanthine	HMDB0001991	M00513	GCST90199754	7:23845366-24345366	-0.179473268434631	0.166187533422053	0.280167014041849	1.0
MR-IVW LD	sphingosine 1-phosphate	HMDB0000277	leucine	HMDB0000687	GCST90199657	GCST90200389	17:74160792-74684003	-0.125917542334908	0.121894144446734	0.301600477469344	2.0
MR-IVW LD	3-(4-hydroxyphenyl)lactate	HMDB0000755	uridine	HMDB0000296	M32197	GCST90200407	17:79879970-80379970	-0.109346966438232	0.135964382286236	0.421262749121994	1.0
MR-IVW LD	caffeine	HMDB0001847	glycerol 3-phosphate	HMDB0000126	M00569	M15365	7:17037106-17537106	-0.165140379290302	0.134176558173369	0.218409186619238	1.0
MR-IVW LD	caffeine	HMDB0001847	glycerol 3-phosphate	HMDB0000126	M00569	M15365	15:74777880-75277880	0.0172730688659113	0.155457619793213	0.911528237909383	1.0
MR-IVW LD	serine	HMDB0000187	caffeine	HMDB0001847	GCST90200415	GCST90200436	1:119778579-120514573	-0.232919572264871	0.0759843091779211	0.0021740516618238	3.0
MR-IVW LD	serine	HMDB0000187	caffeine	HMDB0001847	GCST90200415	GCST90200436	2:211290507-212040821	0.114002489154435	0.081282952479618	0.160754432705511	1.0
MR-IVW LD	serine	HMDB0000187	caffeine	HMDB0001847	GCST90200415	GCST90200436	7:55905219-56847625	-0.207397055749542	0.104611430663662	0.0474180763184321	1.0
MR-IVW LD	glycine	HMDB0000123	alanine	HMDB0000161	GCST90200707	met-d-Ala	1:75967169-76467169	-0.0815845776904437	0.0474466714474122	0.0855232674318427	1.0
MR-IVW LD	glycine	HMDB0000123	alanine	HMDB0000161	GCST90200707	met-d-Ala	2:211036896-212058697	-0.0482983898074714	0.007524374752872	1.37240883489194e-10	2.0
MR-IVW LD	glycine	HMDB0000123	alanine	HMDB0000161	GCST90200707	met-d-Ala	3:125659669-126159669	-0.0388977201959666	0.0484744599501693	0.422299979110244	1.0
MR-IVW LD	glycine	HMDB0000123	alanine	HMDB0000161	GCST90200707	met-d-Ala	9:6290540-6790540	-0.103013669861227	0.0368618655043391	0.005196614445375	1.0
MR-IVW LD	valine	HMDB0000883	myo-inositol	HMDB0000211	met-d-Val	M19934	2:27480940-28253616	0.409375243602801	0.316335415511256	0.195624786869267	1.0
MR-IVW LD	valine	HMDB0000883	myo-inositol	HMDB0000211	met-d-Val	M19934	2:64975088-65475088	-0.148006695298543	0.271784482019676	0.586046710868266	2.0
MR-IVW LD	valine	HMDB0000883	myo-inositol	HMDB0000211	met-d-Val	M19934	2:165251927-165751927	0.191013696045843	0.463890404682767	0.68051189290169	1.0
MR-IVW LD	valine	HMDB0000883	myo-inositol	HMDB0000211	met-d-Val	M19934	2:226858446-227358446	-0.985963466955162	0.698390789093239	0.158019253847398	1.0
MR-IVW LD	valine	HMDB0000883	myo-inositol	HMDB0000211	met-d-Val	M19934	3:135701113-136578270	-0.772655757591067	0.686805117858726	0.260589034273618	1.0
MR-IVW LD	valine	HMDB0000883	myo-inositol	HMDB0000211	met-d-Val	M19934	4:88882515-89510546	0.0361978992992099	0.153841072021647	0.813980460416924	1.0
MR-IVW LD	valine	HMDB0000883	myo-inositol	HMDB0000211	met-d-Val	M19934	12:56199875-57115338	-0.440740740529554	0.408702527777401	0.280859724231023	2.0
MR-IVW LD	valine	HMDB0000883	myo-inositol	HMDB0000211	met-d-Val	M19934	12:122278263-122778263	-0.151774362532874	0.54638770511836	0.781182950867155	1.0
MR-IVW LD	valine	HMDB0000883	myo-inositol	HMDB0000211	met-d-Val	M19934	16:69315747-70918195	0.20695425786062	0.275939010480825	0.453254704753734	1.0
MR-IVW LD	valine	HMDB0000883	myo-inositol	HMDB0000211	met-d-Val	M19934	17:6935779-7435779	-0.618756908336987	0.618756908336987	0.317310507862914	1.0
MR-IVW LD	valine	HMDB0000883	myo-inositol	HMDB0000211	met-d-Val	M19934	17:79384062-79884062	0.889654664350259	0.673980806325954	0.186835017986943	1.0
MR-IVW LD	valine	HMDB0000883	myo-inositol	HMDB0000211	met-d-Val	M19934	19:49050431-49611255	-0.371057167774039	0.662602085310788	0.575479437698057	1.0
MR-IVW LD	valine	HMDB0000883	myo-inositol	HMDB0000211	met-d-Val	M19934	22:18665347-19165347	-0.237895936479007	0.638562776864705	0.709484121865156	1.0
MR-IVW LD	pantothenate	HMDB0000210	4-acetamidobutanoate	HMDB0003681	M01508	GCST90200311	2:27200724-27700724	0.354473433615771	0.149829253634157	0.0179887654646557	1.0
MR-IVW LD	histidine	HMDB0000177	sphingosine 1-phosphate	HMDB0000277	bioa_009	GCST90199657	2:27492603-27992603	0.0045288003962235	0.547199413336551	0.993396523140811	1.0
MR-IVW LD	histidine	HMDB0000177	sphingosine 1-phosphate	HMDB0000277	bioa_009	GCST90199657	2:211331245-211831245	0.202294030265937	0.337679842730157	0.549125876584647	1.0
MR-IVW LD	histidine	HMDB0000177	sphingosine 1-phosphate	HMDB0000277	bioa_009	GCST90199657	3:186208322-186708322	0.0171459872206397	0.424489062998987	0.9677805611912	1.0
MR-IVW LD	histidine	HMDB0000177	sphingosine 1-phosphate	HMDB0000277	bioa_009	GCST90199657	4:186893802-187393802	-0.567012551355585	0.285970950999581	0.047393935837921	1.0
MR-IVW LD	histidine	HMDB0000177	sphingosine 1-phosphate	HMDB0000277	bioa_009	GCST90199657	12:56615040-57115040	0.288976040412563	0.421054713492899	0.492514679607844	1.0
MR-IVW LD	histidine	HMDB0000177	sphingosine 1-phosphate	HMDB0000277	bioa_009	GCST90199657	12:96083535-96730076	-0.257208079987992	0.187247594427654	0.169557960511584	3.0
MR-IVW LD	histidine	HMDB0000177	sphingosine 1-phosphate	HMDB0000277	bioa_009	GCST90199657	14:21229605-21729605	-0.0379064703526088	0.552504440801798	0.945301296839947	1.0
MR-IVW LD	histidine	HMDB0000177	sphingosine 1-phosphate	HMDB0000277	bioa_009	GCST90199657	15:58473939-58973939	-0.33153239764473	0.566687385435613	0.558523657297681	1.0
MR-IVW LD	glycine	HMDB0000123	creatine	HMDB0000064	met-d-Gly	M27718	1:11606378-12106378	0.220102239391459	0.696990424739624	0.752162308378055	1.0
MR-IVW LD	glycine	HMDB0000123	creatine	HMDB0000064	met-d-Gly	M27718	1:75982013-76482013	0.598082510087644	0.395161658450762	0.130149271197459	1.0
MR-IVW LD	glycine	HMDB0000123	creatine	HMDB0000064	met-d-Gly	M27718	1:120004506-120504506	0.697022207490648	0.537287951607377	0.194528913974974	1.0
MR-IVW LD	glycine	HMDB0000123	creatine	HMDB0000064	met-d-Gly	M27718	1:151589838-152089838	1.49462068783343e-308	0.764167517159648	1.0	1.0
MR-IVW LD	glycine	HMDB0000123	creatine	HMDB0000064	met-d-Gly	M27718	2:165276338-165776338	0.600038288918504	0.634326191142418	0.344176157124169	1.0
MR-IVW LD	glycine	HMDB0000123	creatine	HMDB0000064	met-d-Gly	M27718	2:208538752-212979649	0.392744453804244	0.0557150245609214	1.79993391713233e-12	15.0
MR-IVW LD	glycine	HMDB0000123	creatine	HMDB0000064	met-d-Gly	M27718	2:226790540-227290540	-1.71484992232884	0.689475741967266	0.0128760418357851	1.0
MR-IVW LD	glycine	HMDB0000123	creatine	HMDB0000064	met-d-Gly	M27718	3:12110357-12610357	0.773876473038319	0.720505681794297	0.282789483323742	1.0
MR-IVW LD	glycine	HMDB0000123	creatine	HMDB0000064	met-d-Gly	M27718	3:48534270-49826414	0.660255465798423	0.660255465798423	0.317310507862914	1.0
MR-IVW LD	glycine	HMDB0000123	creatine	HMDB0000064	met-d-Gly	M27718	3:125116791-126249375	0.0781368238172206	0.206125169983779	0.70463244058891	3.0
MR-IVW LD	glycine	HMDB0000123	creatine	HMDB0000064	met-d-Gly	M27718	4:89427537-89927537	0.70663211168633	0.70663211168633	0.317310507862914	1.0
MR-IVW LD	glycine	HMDB0000123	creatine	HMDB0000064	met-d-Gly	M27718	4:102676923-103438709	-1.78041238331926	0.593470794439751	0.00269979606326	1.0
MR-IVW LD	glycine	HMDB0000123	creatine	HMDB0000064	met-d-Gly	M27718	5:90005685-90505685	0.0596836211800764	0.566994401210762	0.916166996259813	1.0
MR-IVW LD	glycine	HMDB0000123	creatine	HMDB0000064	met-d-Gly	M27718	6:131620261-132120261	-2.62621402229385	0.793971681158607	0.0009406810120566	1.0
MR-IVW LD	glycine	HMDB0000123	creatine	HMDB0000064	met-d-Gly	M27718	6:160518860-161018860	-0.131200989397709	0.693490943959346	0.849944540437625	1.0
MR-IVW LD	glycine	HMDB0000123	creatine	HMDB0000064	met-d-Gly	M27718	7:55560073-56715237	0.669319291044059	0.248604308102077	0.0070959445435304	1.0
MR-IVW LD	glycine	HMDB0000123	creatine	HMDB0000064	met-d-Gly	M27718	8:8915380-9434231	0.142835186392949	0.194939749478368	0.463732561655524	2.0
MR-IVW LD	glycine	HMDB0000123	creatine	HMDB0000064	met-d-Gly	M27718	8:116710729-117210729	0.781583533815712	0.657240698890488	0.234365227693262	1.0
MR-IVW LD	glycine	HMDB0000123	creatine	HMDB0000064	met-d-Gly	M27718	8:126212070-126756694	0.0448240152008883	0.27641476040549	0.871178155583466	1.0
MR-IVW LD	glycine	HMDB0000123	creatine	HMDB0000064	met-d-Gly	M27718	9:5668443-7086536	0.401761594418985	0.200984149852189	0.0456114338762185	3.0
MR-IVW LD	glycine	HMDB0000123	creatine	HMDB0000064	met-d-Gly	M27718	12:115016-615016	1.73691343085584	0.649149464057234	0.0074578776116594	1.0
MR-IVW LD	glycine	HMDB0000123	creatine	HMDB0000064	met-d-Gly	M27718	12:21136493-21636493	-1.16416497072742	0.686558828890529	0.0899517708216063	1.0
MR-IVW LD	glycine	HMDB0000123	creatine	HMDB0000064	met-d-Gly	M27718	12:46468358-47667420	0.428855286814298	0.371876784502937	0.248820602529666	2.0
MR-IVW LD	glycine	HMDB0000123	creatine	HMDB0000064	met-d-Gly	M27718	12:56615338-57115338	0.368986186336424	0.417114819336827	0.376364106216779	1.0
MR-IVW LD	glycine	HMDB0000123	creatine	HMDB0000064	met-d-Gly	M27718	12:57516305-58016305	-0.121898827850616	0.661736494046206	0.853848301985592	1.0
MR-IVW LD	glycine	HMDB0000123	creatine	HMDB0000064	met-d-Gly	M27718	12:59343804-59843804	-0.0947601736024656	0.701225284658281	0.892505031135265	1.0
MR-IVW LD	glycine	HMDB0000123	creatine	HMDB0000064	met-d-Gly	M27718	14:100551720-101051720	-0.745007406697623	0.725401948626635	0.304407737821378	1.0
MR-IVW LD	glycine	HMDB0000123	creatine	HMDB0000064	met-d-Gly	M27718	15:42451374-42951374	0.0609316090523671	0.688995886976779	0.929530646919257	1.0
MR-IVW LD	glycine	HMDB0000123	creatine	HMDB0000064	met-d-Gly	M27718	15:43028726-44613739	0.72757484476349	0.67407669441323	0.280425011719858	1.0
MR-IVW LD	glycine	HMDB0000123	creatine	HMDB0000064	met-d-Gly	M27718	15:58180763-58713267	0.50365489382841	0.517645307545865	0.330566734834093	1.0
MR-IVW LD	glycine	HMDB0000123	creatine	HMDB0000064	met-d-Gly	M27718	16:79678196-80178196	-0.437011223495344	0.708259569113145	0.537220691970025	1.0
MR-IVW LD	glycine	HMDB0000123	creatine	HMDB0000064	met-d-Gly	M27718	16:80626853-81422810	0.315383550637379	0.221078578082181	0.153704550420115	2.0
MR-IVW LD	glycine	HMDB0000123	creatine	HMDB0000064	met-d-Gly	M27718	17:45235982-45996386	-0.0431839525369583	0.399451560966875	0.913909936512379	1.0
MR-IVW LD	glycine	HMDB0000123	creatine	HMDB0000064	met-d-Gly	M27718	19:17984588-18484588	0.715517705815502	0.477011803877	0.133614402537715	1.0
MR-IVW LD	glycine	HMDB0000123	creatine	HMDB0000064	met-d-Gly	M27718	19:33473705-33973705	0.503677403159078	0.776502663203578	0.516565503095008	1.0
MR-IVW LD	methionine	HMDB0000696	eicosapentaenoate (epa; 20:5n3)	HMDB0001999	bioa_013	M18467	5:89993899-90493899	-0.535908739614562	0.271624977612858	0.048498641656099	1.0
MR-IVW LD	methionine	HMDB0000696	eicosapentaenoate (epa; 20:5n3)	HMDB0001999	bioa_013	M18467	10:81796208-82296208	0.0693444420847353	0.356628559292929	0.845827892312864	1.0
MR-IVW LD	methionine	HMDB0000696	eicosapentaenoate (epa; 20:5n3)	HMDB0001999	bioa_013	M18467	12:46900176-47464292	0.0895282692018125	0.261555232652708	0.732131139608027	2.0
MR-IVW LD	methionine	HMDB0000696	eicosapentaenoate (epa; 20:5n3)	HMDB0001999	bioa_013	M18467	12:56615040-57115040	0.192810499200947	0.357056480001756	0.589197032431399	1.0
MR-IVW LD	tyrosine	HMDB0000158	tyrosine	HMDB0000158	bioa_021	M01299	4:99820973-100320973	1.01975914604466	0.582719512025521	0.0801183137276353	1.0
MR-IVW LD	tyrosine	HMDB0000158	tyrosine	HMDB0000158	bioa_021	M01299	4:148735862-149235862	1.08472043829313	0.598466448713451	0.0699089739364683	1.0
MR-IVW LD	tyrosine	HMDB0000158	tyrosine	HMDB0000158	bioa_021	M01299	6:111242119-112017012	1.1514571253346	0.152258793432673	3.95395119215411e-14	1.0
MR-IVW LD	tyrosine	HMDB0000158	tyrosine	HMDB0000158	bioa_021	M01299	6:112114361-112614361	0.263157843846703	0.60526304084742	0.663720229645604	1.0
MR-IVW LD	tyrosine	HMDB0000158	tyrosine	HMDB0000158	bioa_021	M01299	7:27926305-28426305	0.960177606774631	0.494636948944504	0.052236876083479	1.0
MR-IVW LD	tyrosine	HMDB0000158	tyrosine	HMDB0000158	bioa_021	M01299	8:8933358-9433358	0.503128149506676	0.62292056605589	0.419267732920398	1.0
MR-IVW LD	tyrosine	HMDB0000158	tyrosine	HMDB0000158	bioa_021	M01299	10:64816186-65575478	0.492537143797362	0.492537143797362	0.317310507862914	1.0
MR-IVW LD	tyrosine	HMDB0000158	tyrosine	HMDB0000158	bioa_021	M01299	11:61310081-61810081	1.28086757109921	0.58553946107392	0.0287060432176023	1.0
MR-IVW LD	tyrosine	HMDB0000158	tyrosine	HMDB0000158	bioa_021	M01299	12:20701307-21201307	0.691398159475452	0.618619405846461	0.2637177618337	1.0
MR-IVW LD	tyrosine	HMDB0000158	tyrosine	HMDB0000158	bioa_021	M01299	12:46678393-47435518	1.08681828947966	0.459218995554788	0.0179490905915663	1.0
MR-IVW LD	tyrosine	HMDB0000158	tyrosine	HMDB0000158	bioa_021	M01299	12:56615040-57115040	1.18725520192286	0.352967762733821	0.0007692282402994	1.0
MR-IVW LD	tyrosine	HMDB0000158	tyrosine	HMDB0000158	bioa_021	M01299	12:57594049-58094049	0.467982163656311	0.530379785477155	0.377585975474252	1.0
MR-IVW LD	tyrosine	HMDB0000158	tyrosine	HMDB0000158	bioa_021	M01299	12:59727701-60227701	1.01675497349666	0.517620713780115	0.0494969674357415	1.0
MR-IVW LD	tyrosine	HMDB0000158	tyrosine	HMDB0000158	bioa_021	M01299	12:120845172-121674861	1.43466286163208	0.382576763101886	0.0001768345704016	1.0
MR-IVW LD	tyrosine	HMDB0000158	tyrosine	HMDB0000158	bioa_021	M01299	12:122092964-122592964	0.435260041964024	0.52231205035683	0.404656761927287	1.0
MR-IVW LD	tyrosine	HMDB0000158	tyrosine	HMDB0000158	bioa_021	M01299	15:60649639-61149639	0.931191481079971	0.595962547891179	0.118170245865334	1.0
MR-IVW LD	tyrosine	HMDB0000158	tyrosine	HMDB0000158	bioa_021	M01299	16:71153235-72438683	1.3697356400986	0.230325482974561	2.73173881399728e-09	3.0
MR-IVW LD	histidine	HMDB0000177	oleate (18:1n9)	HMDB0000207	bioa_009	M01359	2:27492603-27992603	-0.441472392812234	0.390533270564669	0.258293064655504	1.0
MR-IVW LD	histidine	HMDB0000177	oleate (18:1n9)	HMDB0000207	bioa_009	M01359	2:211331245-211831245	0.10750045974337	0.358334865811238	0.764177155622097	1.0
MR-IVW LD	histidine	HMDB0000177	oleate (18:1n9)	HMDB0000207	bioa_009	M01359	3:186208322-186708322	0.694326455437637	0.450373917040629	0.123154616073819	1.0
MR-IVW LD	histidine	HMDB0000177	oleate (18:1n9)	HMDB0000207	bioa_009	M01359	4:186893802-187393802	0.246487196502396	0.23621689664813	0.296726844041482	1.0
MR-IVW LD	histidine	HMDB0000177	oleate (18:1n9)	HMDB0000207	bioa_009	M01359	8:145389726-145889726	-0.235792883525075	0.550183394891847	0.668235141795252	1.0
MR-IVW LD	histidine	HMDB0000177	oleate (18:1n9)	HMDB0000207	bioa_009	M01359	9:135904304-136404304	-0.260324368903223	0.459395945123334	0.570940671802887	1.0
MR-IVW LD	histidine	HMDB0000177	oleate (18:1n9)	HMDB0000207	bioa_009	M01359	12:56615040-57115040	0.604439348261374	0.446759518280144	0.176074423405834	1.0
MR-IVW LD	histidine	HMDB0000177	oleate (18:1n9)	HMDB0000207	bioa_009	M01359	12:96083535-96730076	-0.0211648072603764	0.198703521283804	0.915174147355046	3.0
MR-IVW LD	histidine	HMDB0000177	oleate (18:1n9)	HMDB0000207	bioa_009	M01359	14:21229605-21729605	0.0799486376579848	0.586290009491911	0.891533819083158	1.0
MR-IVW LD	histidine	HMDB0000177	oleate (18:1n9)	HMDB0000207	bioa_009	M01359	15:58473939-58973939	-1.14228976950119	0.601205141842729	0.0574331196320028	1.0
MR-IVW LD	leucine	HMDB0000687	asparagine	HMDB0000168	bioa_011	M34283	2:27480940-27980940	-1.50608705795618	0.361460893909479	3.09085937645875e-05	1.0
MR-IVW LD	leucine	HMDB0000687	asparagine	HMDB0000168	bioa_011	M34283	4:88972827-89472827	0.115905835298013	0.231811670596028	0.617075077451977	1.0
MR-IVW LD	leucine	HMDB0000687	asparagine	HMDB0000168	bioa_011	M34283	4:186893802-187393802	0.946691893669035	0.549692067291697	0.0850292707808794	1.0
MR-IVW LD	leucine	HMDB0000687	asparagine	HMDB0000168	bioa_011	M34283	11:116336283-116883862	1.38628920958829	0.434882017130677	0.001433912212424	2.0
MR-IVW LD	leucine	HMDB0000687	asparagine	HMDB0000168	bioa_011	M34283	15:58477325-58977325	0.0827048795761665	0.516905497351054	0.872881074217138	1.0
MR-IVW LD	leucine	HMDB0000687	asparagine	HMDB0000168	bioa_011	M34283	16:70059237-70559237	0.369113174714115	0.338353743487939	0.275312886521964	1.0
MR-IVW LD	creatinine	HMDB0000562	3-methyl-2-oxovalerate	HMDB0000491	M00513	GCST90199631	7:23845366-24345366	0.0354528320233945	0.163786368499842	0.82863093976244	1.0
MR-IVW LD	creatinine	HMDB0000562	flavin adenine dinucleotide (fad)	HMDB0001248	GCST90200366	GCST90200376	16:20142332-20642332	0.199791532353493	0.19846748662112	0.314092735176745	1.0
MR-IVW LD	leucine	HMDB0000687	choline phosphate	HMDB0001565	M00060	GCST90200363	4:88976422-89476422	-0.0430748761613082	0.120195807472649	0.720064542838399	1.0
MR-IVW LD	leucine	HMDB0000687	choline phosphate	HMDB0001565	M00060	GCST90200363	6:45295851-45795851	-0.195355854730649	0.173766031787386	0.260908463631642	1.0
MR-IVW LD	phenylalanine	HMDB0000159	n-acetylornithine	HMDB0003357	met-d-Phe	bioa_023	6:17868392-18368392	-0.170629440630202	0.339899284123907	0.615667520979053	1.0
MR-IVW LD	phenylalanine	HMDB0000159	n-acetylornithine	HMDB0003357	met-d-Phe	bioa_023	11:57019429-57519429	-0.168078160536401	0.161769163172667	0.298804736266613	1.0
MR-IVW LD	phenylalanine	HMDB0000159	n-acetylornithine	HMDB0003357	met-d-Phe	bioa_023	12:56671418-57171418	0.266633107923619	0.334966215984446	0.426032035404259	1.0
MR-IVW LD	phenylalanine	HMDB0000159	n-acetylornithine	HMDB0003357	met-d-Phe	bioa_023	12:102890425-104124563	0.0850449577494134	0.0633957349429907	0.179760322737382	5.0
MR-IVW LD	phenylalanine	HMDB0000159	n-acetylornithine	HMDB0003357	met-d-Phe	bioa_023	14:55161744-55661744	-0.353478667249358	0.207928627793739	0.089130925517084	1.0
MR-IVW LD	phenylalanine	HMDB0000159	n-acetylornithine	HMDB0003357	met-d-Phe	bioa_023	16:16004626-16504626	0.224992155019673	0.345610069154647	0.515046486886559	1.0
MR-IVW LD	arachidonate (20:4n6)	HMDB0001043	asparagine	HMDB0000168	M01110	GCST90200452	11:61330635-61830635	-0.0703939395673622	0.0496555265459692	0.1562942548933	1.0
MR-IVW LD	phosphate	HMDB0001429	glucose	HMDB0000122	GCST90200393	M20489	1:21570042-22070042	-0.108095584492316	0.183762493636938	0.556374370426909	1.0
MR-IVW LD	betaine	HMDB0000043	phosphate	HMDB0001429	GCST90200425	M11438	2:211290507-211790507	0.126944474690035	0.133291698424536	0.340903815928128	1.0
MR-IVW LD	betaine	HMDB0000043	phosphate	HMDB0001429	GCST90200425	M11438	5:78081434-78907016	0.0065455610231699	0.0785467322780391	0.933586496294755	1.0
MR-IVW LD	betaine	HMDB0000043	phosphate	HMDB0001429	GCST90200425	M11438	6:160264283-160825366	-0.0265664253411417	0.146115339376282	0.855725415320074	1.0
MR-IVW LD	betaine	HMDB0000043	phosphate	HMDB0001429	GCST90200425	M11438	12:68601-568601	-0.201103182857774	0.113667016397873	0.0768553713519196	1.0
MR-IVW LD	ornithine	HMDB0000214	histidine	HMDB0000177	bioa_014	bioa_009	2:219037276-219805573	0.0669287825985701	0.0967178939285696	0.488937328990434	1.0
MR-IVW LD	ornithine	HMDB0000214	histidine	HMDB0000177	bioa_014	bioa_009	4:144415809-145209327	0.0485390874342865	0.087457815196912	0.578894660444786	1.0
MR-IVW LD	ornithine	HMDB0000214	histidine	HMDB0000177	bioa_014	bioa_009	6:131638147-132138147	0.213290077997556	0.07867579417099	0.00670806262517	1.0
MR-IVW LD	ornithine	HMDB0000214	histidine	HMDB0000177	bioa_014	bioa_009	9:135887106-136387106	0.446592514900244	0.0929046213647268	1.53211990792258e-06	1.0
MR-IVW LD	ornithine	HMDB0000214	histidine	HMDB0000177	bioa_014	bioa_009	10:97138162-97638162	0.0015687534074934	0.104583560499561	0.988032180382876	1.0
MR-IVW LD	ornithine	HMDB0000214	histidine	HMDB0000177	bioa_014	bioa_009	12:46964292-47464292	0.297583532508145	0.0853408467187095	0.0004884713574469	1.0
MR-IVW LD	ornithine	HMDB0000214	histidine	HMDB0000177	bioa_014	bioa_009	12:132819894-133319894	0.104413407729041	0.111672093827851	0.349788299426442	1.0
MR-IVW LD	ornithine	HMDB0000214	histidine	HMDB0000177	bioa_014	bioa_009	16:68152686-68652686	-0.0456143476989164	0.0956275633100978	0.633362121638258	1.0
MR-IVW LD	ornithine	HMDB0000214	histidine	HMDB0000177	bioa_014	bioa_009	19:12789284-13289284	-0.0306399504224626	0.0966559950235415	0.751243602253863	1.0
MR-IVW LD	hypotaurine	HMDB0000965	lactate	HMDB0000190	GCST90200379	met-d-Lactate	4:138793652-139293652	-0.0407794393022377	0.0365439979849422	0.264465036112112	1.0
MR-IVW LD	hypotaurine	HMDB0000965	lactate	HMDB0000190	GCST90200379	met-d-Lactate	5:114821656-115321656	0.0219353170561966	0.0429085664923796	0.609203547556484	1.0
MR-IVW LD	hypotaurine	HMDB0000965	lactate	HMDB0000190	GCST90200379	met-d-Lactate	19:47031255-47531255	-0.0693547658919946	0.0472051001938676	0.141772618461455	1.0
MR-IVW LD	3-hydroxybutyrate (bhba)	HMDB0000011	1-(1-enyl-stearoyl)-2-arachidonoyl-gpe (p-18:0/20:4)*	HMDB0005779	met-d-bOHbutyrate	GCST90200058	1:230050269-230550269	0.168552526711631	0.546976067107037	0.757965620785145	1.0
MR-IVW LD	3-hydroxybutyrate (bhba)	HMDB0000011	1-(1-enyl-stearoyl)-2-arachidonoyl-gpe (p-18:0/20:4)*	HMDB0005779	met-d-bOHbutyrate	GCST90200058	5:41452897-42471829	0.269629661597604	0.385798965656468	0.484623008979219	1.0
MR-IVW LD	3-hydroxybutyrate (bhba)	HMDB0000011	1-(1-enyl-stearoyl)-2-arachidonoyl-gpe (p-18:0/20:4)*	HMDB0005779	met-d-bOHbutyrate	GCST90200058	8:8059014-8559014	-0.186309464626858	0.628347804426602	0.766842992229208	1.0
MR-IVW LD	3-hydroxybutyrate (bhba)	HMDB0000011	1-(1-enyl-stearoyl)-2-arachidonoyl-gpe (p-18:0/20:4)*	HMDB0005779	met-d-bOHbutyrate	GCST90200058	8:8580720-9433358	0.736433048451345	0.493489444785881	0.135621180489211	1.0
MR-IVW LD	3-hydroxybutyrate (bhba)	HMDB0000011	1-(1-enyl-stearoyl)-2-arachidonoyl-gpe (p-18:0/20:4)*	HMDB0005779	met-d-bOHbutyrate	GCST90200058	8:9546321-10530228	-0.461796757998264	0.575722027437914	0.42248494804399	1.0
MR-IVW LD	3-hydroxybutyrate (bhba)	HMDB0000011	1-(1-enyl-stearoyl)-2-arachidonoyl-gpe (p-18:0/20:4)*	HMDB0005779	met-d-bOHbutyrate	GCST90200058	8:10591858-11909109	0.505823957496275	0.506924891472167	0.318362667942743	1.0
MR-IVW LD	3-hydroxybutyrate (bhba)	HMDB0000011	1-(1-enyl-stearoyl)-2-arachidonoyl-gpe (p-18:0/20:4)*	HMDB0005779	met-d-bOHbutyrate	GCST90200058	9:107339744-107915739	0.954133352794431	0.419696052408183	0.0230026101572691	2.0
MR-IVW LD	3-hydroxybutyrate (bhba)	HMDB0000011	1-(1-enyl-stearoyl)-2-arachidonoyl-gpe (p-18:0/20:4)*	HMDB0005779	met-d-bOHbutyrate	GCST90200058	10:113694271-114194271	0.266628169480235	0.448066925158314	0.55180117965294	1.0
MR-IVW LD	3-hydroxybutyrate (bhba)	HMDB0000011	1-(1-enyl-stearoyl)-2-arachidonoyl-gpe (p-18:0/20:4)*	HMDB0005779	met-d-bOHbutyrate	GCST90200058	11:116451535-117240760	-0.843046243993406	0.625063790369616	0.177421671214302	1.0
MR-IVW LD	3-hydroxybutyrate (bhba)	HMDB0000011	1-(1-enyl-stearoyl)-2-arachidonoyl-gpe (p-18:0/20:4)*	HMDB0005779	met-d-bOHbutyrate	GCST90200058	12:122375755-122875755	-0.144378300353074	0.571405753785835	0.800521597782124	1.0
MR-IVW LD	3-hydroxybutyrate (bhba)	HMDB0000011	1-(1-enyl-stearoyl)-2-arachidonoyl-gpe (p-18:0/20:4)*	HMDB0005779	met-d-bOHbutyrate	GCST90200058	14:94393207-95094947	-0.302213780146567	0.28954170086167	0.29659367014047	2.0
MR-IVW LD	3-hydroxybutyrate (bhba)	HMDB0000011	1-(1-enyl-stearoyl)-2-arachidonoyl-gpe (p-18:0/20:4)*	HMDB0005779	met-d-bOHbutyrate	GCST90200058	15:58430643-58980498	-0.66905568317382	0.39614199273487	0.0912330449741584	2.0
MR-IVW LD	3-hydroxybutyrate (bhba)	HMDB0000011	1-(1-enyl-stearoyl)-2-arachidonoyl-gpe (p-18:0/20:4)*	HMDB0005779	met-d-bOHbutyrate	GCST90200058	16:71899923-73042963	-0.0833808604588952	0.330295249786853	0.800698347003723	1.0
MR-IVW LD	3-hydroxybutyrate (bhba)	HMDB0000011	1-(1-enyl-stearoyl)-2-arachidonoyl-gpe (p-18:0/20:4)*	HMDB0005779	met-d-bOHbutyrate	GCST90200058	17:6935779-7435779	-0.454396332769373	0.571039471891731	0.426185836128338	1.0
MR-IVW LD	3-hydroxybutyrate (bhba)	HMDB0000011	1-(1-enyl-stearoyl)-2-arachidonoyl-gpe (p-18:0/20:4)*	HMDB0005779	met-d-bOHbutyrate	GCST90200058	19:45161941-45661941	-1.6262148527497	0.385791792570505	2.4948445343531e-05	1.0
MR-IVW LD	ornithine	HMDB0000214	paraxanthine	HMDB0001860	bioa_014	M18254	2:219037276-219805573	-0.0568614647641102	0.326953422393631	0.861933801629756	1.0
MR-IVW LD	ornithine	HMDB0000214	paraxanthine	HMDB0001860	bioa_014	M18254	4:144415809-145209327	0.139426868223384	0.294345610693815	0.635725114509723	1.0
MR-IVW LD	ornithine	HMDB0000214	paraxanthine	HMDB0001860	bioa_014	M18254	6:131638147-132138147	0.276170998877952	0.265012574680863	0.297362878704757	1.0
MR-IVW LD	ornithine	HMDB0000214	paraxanthine	HMDB0001860	bioa_014	M18254	9:135887106-136387106	0.350501238924348	0.31408552578935	0.264446949800332	1.0
MR-IVW LD	ornithine	HMDB0000214	paraxanthine	HMDB0001860	bioa_014	M18254	10:97138162-97638162	0.107924914948165	0.353547135175024	0.760165733311321	1.0
MR-IVW LD	ornithine	HMDB0000214	paraxanthine	HMDB0001860	bioa_014	M18254	12:46964292-47464292	0.0418139571756554	0.28851630451203	0.884768085187309	1.0
MR-IVW LD	ornithine	HMDB0000214	paraxanthine	HMDB0001860	bioa_014	M18254	12:132819894-133319894	0.463428162254573	0.377469712804129	0.2195510548782	1.0
MR-IVW LD	ornithine	HMDB0000214	paraxanthine	HMDB0001860	bioa_014	M18254	16:68152686-68652686	0.298063837974315	0.323252331324255	0.356487932117768	1.0
MR-IVW LD	ornithine	HMDB0000214	paraxanthine	HMDB0001860	bioa_014	M18254	19:12789284-13289284	-0.321992550868935	0.326727735440535	0.324374973776207	1.0
MR-IVW LD	retinol (vitamin a)	HMDB0000305	spermidine	HMDB0001257	GCST90200405	GCST90200423	18:28939457-29439457	-0.106176355860485	0.17206408344585	0.537185596546179	1.0
MR-IVW LD	retinol (vitamin a)	HMDB0000305	spermidine	HMDB0001257	GCST90200405	GCST90200423	20:38915692-39415692	-0.0381393868854407	0.177357910850339	0.829734630257548	1.0
MR-IVW LD	tryptophan	HMDB0000929	1-methylurate	HMDB0003099	bioa_020	M34395	2:27480940-27980940	-0.365242477944826	0.402703244913526	0.364419095392324	1.0
MR-IVW LD	tryptophan	HMDB0000929	1-methylurate	HMDB0003099	bioa_020	M34395	4:156560755-157060755	0.146380145711112	0.193332267920337	0.44896428043818	1.0
MR-IVW LD	tryptophan	HMDB0000929	1-methylurate	HMDB0003099	bioa_020	M34395	6:111336667-112095774	0.335982653703014	0.234406502583499	0.151762600344517	1.0
MR-IVW LD	pantothenate	HMDB0000210	heme	HMDB0003178	M01508	M32593	2:27200724-27700724	-0.154327929702933	0.175372647389697	0.378859309553426	1.0
MR-IVW LD	4-methyl-2-oxopentanoate	HMDB0000695	phenylalanine	HMDB0000159	GCST90199655	M00064	4:88953670-89453670	-0.120363470431191	0.180545205646787	0.504985075093848	1.0
MR-IVW LD	phosphoethanolamine	HMDB0000224	5,6-dihydrothymine	HMDB0000079	GCST90200281	GCST90200339	1:21573292-22073292	0.0617471197534798	0.170226181846166	0.716802300080629	1.0
MR-IVW LD	phosphoethanolamine	HMDB0000224	5,6-dihydrothymine	HMDB0000079	GCST90200281	GCST90200339	1:27206842-27706842	-0.183298316571879	0.182878626063691	0.316201178782809	1.0
MR-IVW LD	5,6-dihydrothymine	HMDB0000079	docosahexaenoate (dha; 22:6n3)	HMDB0002183	GCST90200339	GCST90199651	22:50721854-51221854	-0.0386159679216255	0.159995667557751	0.809278952160698	1.0
MR-IVW LD	n-acetylornithine	HMDB0003357	kynurenate	HMDB0000715	bioa_023	GCST90200454	2:72878681-74437061	-0.0063651256980665	0.0312873832069336	0.838790626925425	6.0
MR-IVW LD	n-acetylornithine	HMDB0003357	kynurenate	HMDB0000715	bioa_023	GCST90200454	5:950573-1450573	0.416957163966447	0.351023900935811	0.234899894396237	1.0
MR-IVW LD	n-acetylornithine	HMDB0003357	kynurenate	HMDB0000715	bioa_023	GCST90200454	17:37301988-37801988	-0.283641323276439	0.313769982438391	0.366006793159365	1.0
MR-IVW LD	citrulline	HMDB0000904	cystine	HMDB0000192	GCST90200403	GCST90200382	2:211084708-211584708	0.137480446885546	0.155180630199452	0.375650834545009	1.0
MR-IVW LD	citrulline	HMDB0000904	cystine	HMDB0000192	GCST90200403	GCST90200382	9:133044244-133573675	-0.143726061548271	0.114316415926759	0.20865758913051	2.0
MR-IVW LD	glutamate	HMDB0000148	arginine	HMDB0000517	bioa_007	M01638	12:121174861-121674861	0.0590482807322311	0.339527614210332	0.861933801629759	1.0
MR-IVW LD	s-1-pyrroline-5-carboxylate	HMDB0001301	arginine	HMDB0000517	GCST90200381	GCST90200372	1:18949448-19449448	0.0032863290373709	0.146178215485278	0.982063740971554	1.0
MR-IVW LD	s-1-pyrroline-5-carboxylate	HMDB0001301	arginine	HMDB0000517	GCST90200381	GCST90200372	8:144432748-145014955	0.0379038282349542	0.0442027317265471	0.391168792532598	3.0
MR-IVW LD	pantothenate	HMDB0000210	orotate	HMDB0000226	GCST90200279	GCST90200392	1:199230515-199730515	-0.322647918547752	0.171772066552861	0.0603334142705071	1.0
MR-IVW LD	3-(4-hydroxyphenyl)lactate	HMDB0000755	alpha-ketobutyrate	HMDB0000005	GCST90200371	GCST90200438	6:111301079-111801079	0.0758885445834327	0.181575223305954	0.675986976401366	1.0
MR-IVW LD	3-(4-hydroxyphenyl)lactate	HMDB0000755	alpha-ketobutyrate	HMDB0000005	GCST90200371	GCST90200438	17:79941425-80441425	0.0486406794354593	0.102362556217988	0.634658402806869	1.0
MR-IVW LD	gluconate	HMDB0000625	n-stearoyl-sphingosine (d18:1/18:0)*	HMDB0004950	GCST90200373	GCST90200341	4:99521223-100894070	0.0623940518860095	0.0592142171811644	0.292020047311064	2.0
MR-IVW LD	serine	HMDB0000187	citrate	HMDB0000094	bioa_018	met-d-Citrate	1:11610843-12110843	0.193383551447508	0.0903606724928556	0.0323442931552131	1.0
MR-IVW LD	serine	HMDB0000187	citrate	HMDB0000094	bioa_018	met-d-Citrate	1:119427250-120522606	0.0293977336430221	0.0225404367628583	0.192157898982992	3.0
MR-IVW LD	serine	HMDB0000187	citrate	HMDB0000094	bioa_018	met-d-Citrate	2:27480940-27980940	0.0734920220520407	0.051035190380718	0.149859926938214	1.0
MR-IVW LD	serine	HMDB0000187	citrate	HMDB0000094	bioa_018	met-d-Citrate	2:211315692-212076215	-0.242323002280392	0.0379756723216087	1.7592813144773e-10	1.0
MR-IVW LD	serine	HMDB0000187	citrate	HMDB0000094	bioa_018	met-d-Citrate	3:125660381-126160381	-0.0354006388256812	0.0930992696865828	0.703762704966459	1.0
MR-IVW LD	serine	HMDB0000187	citrate	HMDB0000094	bioa_018	met-d-Citrate	7:55551853-56922308	0.0397954806276889	0.0291149486091612	0.171675415982442	2.0
MR-IVW LD	serine	HMDB0000187	citrate	HMDB0000094	bioa_018	met-d-Citrate	8:126232621-126732621	0.752641037912173	0.0773347563643142	2.19683195430309e-22	1.0
MR-IVW LD	serine	HMDB0000187	citrate	HMDB0000094	bioa_018	met-d-Citrate	10:65065800-65565800	0.701947664409276	0.091452878259846	1.64759231377562e-14	1.0
MR-IVW LD	lactate	HMDB0000190	citrulline	HMDB0000904	met-d-Lactate	GCST90200403	2:27348097-28101918	-1.29600260375531	0.645960025589788	0.0448221034567337	1.0
MR-IVW LD	lactate	HMDB0000190	citrulline	HMDB0000904	met-d-Lactate	GCST90200403	6:135171067-135671067	1.24394092139066	0.498013020489319	0.0124963845559666	1.0
MR-IVW LD	lactate	HMDB0000190	citrulline	HMDB0000904	met-d-Lactate	GCST90200403	8:106333124-106833124	-0.0718457242777495	0.59359158822168	0.903662824075675	1.0
MR-IVW LD	lactate	HMDB0000190	citrulline	HMDB0000904	met-d-Lactate	GCST90200403	9:4513176-5186407	-0.480083437129257	0.42549463187433	0.259195382715839	1.0
MR-IVW LD	lactate	HMDB0000190	citrulline	HMDB0000904	met-d-Lactate	GCST90200403	10:2727379-3389269	-0.245596342001197	0.267726344137896	0.35896399917203	2.0
MR-IVW LD	lactate	HMDB0000190	citrulline	HMDB0000904	met-d-Lactate	GCST90200403	11:118839742-119339742	1.3588028905967	0.654470024737482	0.0378765555520753	1.0
MR-IVW LD	lactate	HMDB0000190	citrulline	HMDB0000904	met-d-Lactate	GCST90200403	12:111682800-113133476	-0.113450637709391	0.429738139260273	0.79178033305398	1.0
MR-IVW LD	lactate	HMDB0000190	citrulline	HMDB0000904	met-d-Lactate	GCST90200403	20:8379807-8879807	0.375334687857833	0.64107420008104	0.558226515215965	1.0
MR-IVW LD	lactate	HMDB0000190	citrulline	HMDB0000904	met-d-Lactate	GCST90200403	22:21708872-22208872	-0.0541211453001918	0.68665926792985	0.937177345974861	1.0
MR-IVW LD	phenylalanine	HMDB0000159	arginine	HMDB0000517	met-d-Phe	bioa_002	6:17868392-18368392	-0.355004879058165	0.339717587615472	0.296022969522736	1.0
MR-IVW LD	phenylalanine	HMDB0000159	arginine	HMDB0000517	met-d-Phe	bioa_002	11:57019429-57519429	-0.144385278809736	0.161685642564094	0.371857172666337	1.0
MR-IVW LD	phenylalanine	HMDB0000159	arginine	HMDB0000517	met-d-Phe	bioa_002	12:56671418-57171418	1.03234858125941	0.33474337913729	0.0020423759547356	1.0
MR-IVW LD	phenylalanine	HMDB0000159	arginine	HMDB0000517	met-d-Phe	bioa_002	12:102890425-104124563	0.118156522258421	0.0633628530982119	0.0622150339829404	5.0
MR-IVW LD	phenylalanine	HMDB0000159	arginine	HMDB0000517	met-d-Phe	bioa_002	14:55161744-55661744	0.221127154186252	0.207826272731441	0.287328699543696	1.0
MR-IVW LD	phenylalanine	HMDB0000159	arginine	HMDB0000517	met-d-Phe	bioa_002	16:16004626-16504626	-0.0397247203633621	0.345432350985765	0.908445122044381	1.0
MR-IVW LD	5-oxoproline	HMDB0000267	sphinganine-1-phosphate	HMDB0001383	M01494	GCST90199845	8:144903138-145403138	-0.0147282538987192	0.0488418453033672	0.76299519977468	1.0
MR-IVW LD	betaine	HMDB0000043	4-hydroxyphenylpyruvate	HMDB0000707	GCST90200425	GCST90200300	2:211290507-211790507	-0.0181239638725327	0.106459297834687	0.864818935464962	1.0
MR-IVW LD	betaine	HMDB0000043	4-hydroxyphenylpyruvate	HMDB0000707	GCST90200425	GCST90200300	5:78081434-78907016	0.0269340932154608	0.0685013735916882	0.694178743900755	2.0
MR-IVW LD	betaine	HMDB0000043	4-hydroxyphenylpyruvate	HMDB0000707	GCST90200425	GCST90200300	6:160264283-160825366	-0.341596647025898	0.103045507224553	0.0009164060944674	2.0
MR-IVW LD	betaine	HMDB0000043	4-hydroxyphenylpyruvate	HMDB0000707	GCST90200425	GCST90200300	12:68601-568601	-0.0540797471467582	0.0781342072484359	0.48884992074782	1.0
MR-IVW LD	betaine	HMDB0000043	4-hydroxyphenylpyruvate	HMDB0000707	GCST90200425	GCST90200300	17:17178278-17678278	0.205153715143898	0.18329902308479	0.263042147487437	1.0
MR-IVW LD	betaine	HMDB0000043	4-hydroxyphenylpyruvate	HMDB0000707	GCST90200425	GCST90200300	21:44165982-44665982	0.142980375475506	0.183406614645949	0.435637339473338	1.0
MR-IVW LD	mannose	HMDB0000169	5-methylthioadenosine (mta)	HMDB0001173	GCST90200435	GCST90200359	2:27176853-28662558	-0.136824023473083	0.0852909920989139	0.108669421996852	2.0
MR-IVW LD	mannose	HMDB0000169	5-methylthioadenosine (mta)	HMDB0001173	GCST90200435	GCST90200359	12:22996345-23496345	0.192759654953246	0.182838261223992	0.29176242053188	1.0
MR-IVW LD	1-(1-enyl-stearoyl)-2-arachidonoyl-gpe (p-18:0/20:4)*	HMDB0005779	acetoacetate	HMDB0000060	GCST90200058	GCST90200318	11:61307803-62000560	-0.146239385055804	0.0615748285608261	0.0175495932136544	2.0
MR-IVW LD	1-(1-enyl-stearoyl)-2-arachidonoyl-gpe (p-18:0/20:4)*	HMDB0005779	acetoacetate	HMDB0000060	GCST90200058	GCST90200318	19:45162079-45662079	0.123926730142545	0.199472053713529	0.534419590296273	1.0
MR-IVW LD	1-(1-enyl-stearoyl)-2-arachidonoyl-gpe (p-18:0/20:4)*	HMDB0005779	acetoacetate	HMDB0000060	GCST90200058	GCST90200318	19:55491205-55991205	0.344499487400074	0.199947325009099	0.0848973468109685	1.0
MR-IVW LD	4-methyl-2-oxopentanoate	HMDB0000695	guanidinoacetate	HMDB0000128	GCST90199655	GCST90200384	4:88953670-89453670	0.0840758982179833	0.163433774615454	0.606948559839428	1.0
MR-IVW LD	sphinganine	HMDB0000269	3,7-dimethylurate	HMDB0001982	GCST90200374	GCST90199755	3:56598999-57098999	0.33445441529454	0.17966044045805	0.062660640148251	1.0
MR-IVW LD	5-acetylamino-6-formylamino-3-methyluracil	HMDB0011105	adenosine	HMDB0000050	GCST90200680	M00555	8:17743764-18765840	-0.0463769766157603	0.0281611342940928	0.0995902493449221	5.0
MR-IVW LD	pyruvate	HMDB0000243	glycerol	HMDB0000131	met-d-Pyruvate	GCST90200325	1:25486369-25986369	-0.327490139908136	0.59011178876939	0.57892004819811	1.0
MR-IVW LD	pyruvate	HMDB0000243	glycerol	HMDB0000131	met-d-Pyruvate	GCST90200325	1:154991807-156271079	-0.0336554598680569	0.322878335983704	0.916982277953993	2.0
MR-IVW LD	pyruvate	HMDB0000243	glycerol	HMDB0000131	met-d-Pyruvate	GCST90200325	1:207429229-207929229	-0.605551840764848	0.598559897840261	0.311690471274887	1.0
MR-IVW LD	pyruvate	HMDB0000243	glycerol	HMDB0000131	met-d-Pyruvate	GCST90200325	2:27480940-28253616	0.624467611770168	0.566460023708901	0.270286214640538	1.0
MR-IVW LD	pyruvate	HMDB0000243	glycerol	HMDB0000131	met-d-Pyruvate	GCST90200325	2:60468043-60968043	0.813871845360507	0.619648922372582	0.189034636799937	1.0
MR-IVW LD	pyruvate	HMDB0000243	glycerol	HMDB0000131	met-d-Pyruvate	GCST90200325	2:173097338-173854224	-4.32568341594845e-05	0.210583823014086	0.999836103460426	1.0
MR-IVW LD	pyruvate	HMDB0000243	glycerol	HMDB0000131	met-d-Pyruvate	GCST90200325	3:56611222-57111222	-0.860501962224064	0.539127284233218	0.110466094451562	1.0
MR-IVW LD	pyruvate	HMDB0000243	glycerol	HMDB0000131	met-d-Pyruvate	GCST90200325	5:35956855-36456855	0.49737227914816	0.589609415668404	0.398914034452367	1.0
MR-IVW LD	pyruvate	HMDB0000243	glycerol	HMDB0000131	met-d-Pyruvate	GCST90200325	5:131157493-131957429	-0.0245411440372013	0.419751601450315	0.953377544968284	1.0
MR-IVW LD	pyruvate	HMDB0000243	glycerol	HMDB0000131	met-d-Pyruvate	GCST90200325	7:50177982-50677982	-0.415727631625645	0.641210188044307	0.516759603863197	1.0
MR-IVW LD	pyruvate	HMDB0000243	glycerol	HMDB0000131	met-d-Pyruvate	GCST90200325	8:106322270-106822270	0.312185423961334	0.506197268158896	0.537414937685823	1.0
MR-IVW LD	pyruvate	HMDB0000243	glycerol	HMDB0000131	met-d-Pyruvate	GCST90200325	9:135611502-136391870	-0.058996896936006	0.332904378124074	0.859336570340397	3.0
MR-IVW LD	pyruvate	HMDB0000243	glycerol	HMDB0000131	met-d-Pyruvate	GCST90200325	10:2869150-3388009	-0.167928182224435	0.181350177834602	0.354451947860782	2.0
MR-IVW LD	pyruvate	HMDB0000243	glycerol	HMDB0000131	met-d-Pyruvate	GCST90200325	11:56961646-57461646	0.336883172423233	0.63763827469801	0.597270592972814	1.0
MR-IVW LD	pyruvate	HMDB0000243	glycerol	HMDB0000131	met-d-Pyruvate	GCST90200325	12:48145900-49077761	-0.115991565850063	0.161540695250621	0.472736879263701	9.0
MR-IVW LD	pyruvate	HMDB0000243	glycerol	HMDB0000131	met-d-Pyruvate	GCST90200325	16:69379588-70929689	0.747441316405675	0.310262118786868	0.0159934908753543	3.0
MR-IVW LD	pyruvate	HMDB0000243	glycerol	HMDB0000131	met-d-Pyruvate	GCST90200325	16:70994871-71494871	1.17404490895068	0.638601649728335	0.0659943465185474	1.0
MR-IVW LD	pyruvate	HMDB0000243	glycerol	HMDB0000131	met-d-Pyruvate	GCST90200325	16:87636490-88136490	0.557684183569425	0.673747246825574	0.407820587827652	1.0
MR-IVW LD	pyruvate	HMDB0000243	glycerol	HMDB0000131	met-d-Pyruvate	GCST90200325	18:43532791-44032791	-0.531647341395033	0.674734761012365	0.430734547426381	1.0
MR-IVW LD	pyruvate	HMDB0000243	glycerol	HMDB0000131	met-d-Pyruvate	GCST90200325	21:45449580-45972811	0.130001825677602	0.292017741773992	0.656186295222576	2.0
MR-IVW LD	cytidine	HMDB0000089	phenylalanine	HMDB0000159	GCST90200429	M00064	15:85255020-85755020	-0.0171162886436255	0.159752027340511	0.914675647748156	1.0
MR-IVW LD	glycine	HMDB0000123	3-methyl-2-oxovalerate	HMDB0000491	GCST90200707	GCST90199631	1:75967169-76467169	-0.0157875236445148	0.177128556479751	0.928978347129203	1.0
MR-IVW LD	glycine	HMDB0000123	3-methyl-2-oxovalerate	HMDB0000491	GCST90200707	GCST90199631	2:211036896-212058697	0.0465124992876165	0.0280898511832792	0.0977527819214029	2.0
MR-IVW LD	glycine	HMDB0000123	3-methyl-2-oxovalerate	HMDB0000491	GCST90200707	GCST90199631	3:125659669-126159669	0.114275763516801	0.180959409112734	0.52771402250203	1.0
MR-IVW LD	glycine	HMDB0000123	3-methyl-2-oxovalerate	HMDB0000491	GCST90200707	GCST90199631	9:6290540-6790540	-0.0445856142616898	0.137615308735793	0.745947638529654	1.0
MR-IVW LD	glycine	HMDB0000123	arginine	HMDB0000517	met-d-Gly	M01638	1:11606378-12106378	0.195879980594781	0.710064929656097	0.782654008414758	1.0
MR-IVW LD	glycine	HMDB0000123	arginine	HMDB0000517	met-d-Gly	M01638	1:75982013-76482013	-0.210067073256592	0.402628557075137	0.601851975770551	1.0
MR-IVW LD	glycine	HMDB0000123	arginine	HMDB0000517	met-d-Gly	M01638	1:120004506-120504506	-0.214208794164793	0.547422473976699	0.695572285478061	1.0
MR-IVW LD	glycine	HMDB0000123	arginine	HMDB0000517	met-d-Gly	M01638	1:151589838-152089838	-0.889633728936751	0.778429512819654	0.253097908947114	1.0
MR-IVW LD	glycine	HMDB0000123	arginine	HMDB0000517	met-d-Gly	M01638	2:165276338-165776338	0.415443031143152	0.646244715111572	0.520316800507369	1.0
MR-IVW LD	glycine	HMDB0000123	arginine	HMDB0000517	met-d-Gly	M01638	2:208538752-212979649	-0.0898144299249356	0.0568060435469194	0.11386163622055	15.0
MR-IVW LD	glycine	HMDB0000123	arginine	HMDB0000517	met-d-Gly	M01638	2:226790540-227290540	-0.786957770321051	0.702640866358082	0.262713762085462	1.0
MR-IVW LD	glycine	HMDB0000123	arginine	HMDB0000517	met-d-Gly	M01638	3:12110357-12610357	1.02756702030339	0.73397644307385	0.161513318467543	1.0
MR-IVW LD	glycine	HMDB0000123	arginine	HMDB0000517	met-d-Gly	M01638	3:48534270-49826414	0.40945008911315	0.672668003543037	0.542726189445175	1.0
MR-IVW LD	glycine	HMDB0000123	arginine	HMDB0000517	met-d-Gly	M01638	3:125116791-126249375	0.231403552989453	0.209999749879564	0.270495151365561	3.0
MR-IVW LD	glycine	HMDB0000123	arginine	HMDB0000517	met-d-Gly	M01638	4:89427537-89927537	0.534124840693989	0.719907393978853	0.458126425559176	1.0
MR-IVW LD	glycine	HMDB0000123	arginine	HMDB0000517	met-d-Gly	M01638	4:102676923-103438709	0.476233365237377	0.604945085571805	0.431144872452266	1.0
MR-IVW LD	glycine	HMDB0000123	arginine	HMDB0000517	met-d-Gly	M01638	5:90005685-90505685	0.70133507160389	0.577570058967907	0.224638638923778	1.0
MR-IVW LD	glycine	HMDB0000123	arginine	HMDB0000517	met-d-Gly	M01638	6:131620261-132120261	-1.9958238224015	0.809117765838446	0.0136377245403522	1.0
MR-IVW LD	glycine	HMDB0000123	arginine	HMDB0000517	met-d-Gly	M01638	6:160518860-161018860	0.43003258372118	0.706482101827658	0.542726189445175	1.0
MR-IVW LD	glycine	HMDB0000123	arginine	HMDB0000517	met-d-Gly	M01638	7:55560073-56715237	-0.0611633026828383	0.253390825400336	0.809261146695185	1.0
MR-IVW LD	glycine	HMDB0000123	arginine	HMDB0000517	met-d-Gly	M01638	8:8915380-9434231	-0.107621145825977	0.198597703920652	0.587883754121347	2.0
MR-IVW LD	glycine	HMDB0000123	arginine	HMDB0000517	met-d-Gly	M01638	8:116710729-117210729	-0.892732071908349	0.669549053931258	0.182422439451733	1.0
MR-IVW LD	glycine	HMDB0000123	arginine	HMDB0000517	met-d-Gly	M01638	8:126212070-126756694	-0.171404223926163	0.281592653592984	0.542726189445175	1.0
MR-IVW LD	glycine	HMDB0000123	arginine	HMDB0000517	met-d-Gly	M01638	9:5668443-7086536	-0.458887259648417	0.204734142639675	0.0250013928084437	3.0
MR-IVW LD	glycine	HMDB0000123	arginine	HMDB0000517	met-d-Gly	M01638	12:115016-615016	-0.69036095106066	0.661595911433132	0.296726844041481	1.0
MR-IVW LD	glycine	HMDB0000123	arginine	HMDB0000517	met-d-Gly	M01638	12:21136493-21636493	0.0847966437708959	0.69957231110992	0.903523023570041	1.0
MR-IVW LD	glycine	HMDB0000123	arginine	HMDB0000517	met-d-Gly	M01638	12:46468358-47667420	0.903431609571936	0.378746061306964	0.0170641416507467	2.0
MR-IVW LD	glycine	HMDB0000123	arginine	HMDB0000517	met-d-Gly	M01638	12:56615338-57115338	0.51505125823535	0.424917288044163	0.225465985004506	1.0
MR-IVW LD	glycine	HMDB0000123	arginine	HMDB0000517	met-d-Gly	M01638	12:57516305-58016305	1.12336421261474	0.67401852756884	0.0955807045456284	1.0
MR-IVW LD	glycine	HMDB0000123	arginine	HMDB0000517	met-d-Gly	M01638	12:59343804-59843804	0.372712394448214	0.714365422692413	0.601851975770551	1.0
MR-IVW LD	glycine	HMDB0000123	arginine	HMDB0000517	met-d-Gly	M01638	14:100551720-101051720	-1.63822112314241	0.73880560455442	0.0265963634153616	1.0
MR-IVW LD	glycine	HMDB0000123	arginine	HMDB0000517	met-d-Gly	M01638	15:42451374-42951374	-0.945322308896632	0.701830199029317	0.177999951879249	1.0
MR-IVW LD	glycine	HMDB0000123	arginine	HMDB0000517	met-d-Gly	M01638	15:43028726-44613739	-0.735770546437811	0.686719176675294	0.283976771750914	1.0
MR-IVW LD	glycine	HMDB0000123	arginine	HMDB0000517	met-d-Gly	M01638	15:58180763-58713267	-0.252225306848744	0.52738018704738	0.632464543594741	1.0
MR-IVW LD	glycine	HMDB0000123	arginine	HMDB0000517	met-d-Gly	M01638	16:79678196-80178196	1.47331846939179e-308	0.721563080276363	1.0	1.0
MR-IVW LD	glycine	HMDB0000123	arginine	HMDB0000517	met-d-Gly	M01638	16:80626853-81422810	0.137124261889739	0.225251660248801	0.542683350393038	2.0
MR-IVW LD	glycine	HMDB0000123	arginine	HMDB0000517	met-d-Gly	M01638	17:45235982-45996386	0.318464520728404	0.406926887597407	0.433856933557044	1.0
MR-IVW LD	glycine	HMDB0000123	arginine	HMDB0000517	met-d-Gly	M01638	19:17984588-18484588	0.624827260533877	0.485976758193016	0.198542793686663	1.0
MR-IVW LD	glycine	HMDB0000123	arginine	HMDB0000517	met-d-Gly	M01638	19:33473705-33973705	0.146497823803726	0.791088248540126	0.853083788631933	1.0
MR-IVW LD	2-aminobutyrate	HMDB0000452	tryptophan	HMDB0000929	GCST90200305	bioa_020	2:64970910-65470910	0.0075478102023071	0.0493320928255405	0.878398275290411	1.0
MR-IVW LD	2-aminobutyrate	HMDB0000452	tryptophan	HMDB0000929	GCST90200305	bioa_020	4:88993818-89493818	-0.0170145599274075	0.0662045133362193	0.797178773072243	1.0
MR-IVW LD	4-methyl-2-oxopentanoate	HMDB0000695	flavin adenine dinucleotide (fad)	HMDB0001248	GCST90199655	GCST90200376	4:88953670-89453670	0.304634295918387	0.187492977299584	0.104210062202616	1.0
MR-IVW LD	glutamine	HMDB0000641	myo-inositol	HMDB0000211	met-d-Gln	M19934	1:213912734-214412734	1.95012726649933	0.60521191029289	0.0012720043792378	1.0
MR-IVW LD	glutamine	HMDB0000641	myo-inositol	HMDB0000211	met-d-Gln	M19934	2:26939063-28767861	-0.272853009326114	0.210840961751997	0.195624786869267	1.0
MR-IVW LD	glutamine	HMDB0000641	myo-inositol	HMDB0000211	met-d-Gln	M19934	2:190998205-192033792	-0.198013792692221	0.264018390256293	0.453254704753734	1.0
MR-IVW LD	glutamine	HMDB0000641	myo-inositol	HMDB0000211	met-d-Gln	M19934	2:211168890-211668890	-0.290666757512062	0.705904982529301	0.68051189290169	1.0
MR-IVW LD	glutamine	HMDB0000641	myo-inositol	HMDB0000211	met-d-Gln	M19934	3:38941335-39441335	-0.708593737201877	0.680249987713805	0.297566248363506	1.0
MR-IVW LD	glutamine	HMDB0000641	myo-inositol	HMDB0000211	met-d-Gln	M19934	3:52085887-52937605	-0.554962755831584	0.725720526856682	0.444446702634921	1.0
MR-IVW LD	glutamine	HMDB0000641	myo-inositol	HMDB0000211	met-d-Gln	M19934	3:159689586-160441236	0.184010873338119	0.391023105843502	0.637934810590956	1.0
MR-IVW LD	glutamine	HMDB0000641	myo-inositol	HMDB0000211	met-d-Gln	M19934	5:55611894-56111894	-0.788261649716244	0.703805044389505	0.262713762085463	1.0
MR-IVW LD	glutamine	HMDB0000641	myo-inositol	HMDB0000211	met-d-Gln	M19934	6:20425792-20925792	0.32083170585817	0.641663411716339	0.617075077451974	1.0
MR-IVW LD	glutamine	HMDB0000641	myo-inositol	HMDB0000211	met-d-Gln	M19934	6:41265224-41765224	-0.336767066467418	0.734764508656191	0.646712979615903	1.0
MR-IVW LD	glutamine	HMDB0000641	myo-inositol	HMDB0000211	met-d-Gln	M19934	6:56020405-56520405	0.0603060442149659	0.723672530579622	0.933586496294758	1.0
MR-IVW LD	glutamine	HMDB0000641	myo-inositol	HMDB0000211	met-d-Gln	M19934	6:126492728-127693092	-0.410378100942894	0.498316265430658	0.41020699869226	1.0
MR-IVW LD	glutamine	HMDB0000641	myo-inositol	HMDB0000211	met-d-Gln	M19934	6:131635614-132135614	0.995829674243227	0.553238707912903	0.0718606382258513	1.0
MR-IVW LD	glutamine	HMDB0000641	myo-inositol	HMDB0000211	met-d-Gln	M19934	7:72772933-73272933	0.266212622463616	0.346076409202702	0.441756327424922	1.0
MR-IVW LD	glutamine	HMDB0000641	myo-inositol	HMDB0000211	met-d-Gln	M19934	8:17124777-17669461	-0.0870543896046556	0.493308207759719	0.859924253238215	1.0
MR-IVW LD	glutamine	HMDB0000641	myo-inositol	HMDB0000211	met-d-Gln	M19934	8:126231747-126731747	0.0345041854158799	0.586571152069999	0.953092667147443	1.0
MR-IVW LD	glutamine	HMDB0000641	myo-inositol	HMDB0000211	met-d-Gln	M19934	9:4040541-4540541	0.14665338976961	0.49862152521668	0.768668006560811	1.0
MR-IVW LD	glutamine	HMDB0000641	myo-inositol	HMDB0000211	met-d-Gln	M19934	9:21884172-22384172	0.479414429103755	0.689158241836649	0.486646683566025	1.0
MR-IVW LD	glutamine	HMDB0000641	myo-inositol	HMDB0000211	met-d-Gln	M19934	10:98828483-99609412	-0.164679143681422	0.205848929601777	0.423710797166791	1.0
MR-IVW LD	glutamine	HMDB0000641	myo-inositol	HMDB0000211	met-d-Gln	M19934	10:114535278-115035278	-0.565354369831287	0.686501734795135	0.41020699869226	1.0
MR-IVW LD	glutamine	HMDB0000641	myo-inositol	HMDB0000211	met-d-Gln	M19934	11:8005408-8505408	0.386275127387635	0.437778477705987	0.37758597547425	1.0
MR-IVW LD	glutamine	HMDB0000641	myo-inositol	HMDB0000211	met-d-Gln	M19934	11:18148958-18648958	-0.427149121521435	0.701744985356644	0.542726189445172	1.0
MR-IVW LD	glutamine	HMDB0000641	myo-inositol	HMDB0000211	met-d-Gln	M19934	11:73860169-74360169	0.173648397948093	0.694593591792385	0.802587348634156	1.0
MR-IVW LD	glutamine	HMDB0000641	myo-inositol	HMDB0000211	met-d-Gln	M19934	12:4051876-4551876	-1.25758028673018	0.718617306702956	0.0801183137276338	1.0
MR-IVW LD	glutamine	HMDB0000641	myo-inositol	HMDB0000211	met-d-Gln	M19934	12:46377388-47736079	0.284551046452693	0.234402314057369	0.224769494251924	2.0
MR-IVW LD	glutamine	HMDB0000641	myo-inositol	HMDB0000211	met-d-Gln	M19934	12:55949170-57674145	-0.0092395296070437	0.0889930966089763	0.917309819649321	3.0
MR-IVW LD	glutamine	HMDB0000641	myo-inositol	HMDB0000211	met-d-Gln	M19934	12:59330993-60240767	0.0352266612648882	0.312332981801166	0.91020053880286	2.0
MR-IVW LD	glutamine	HMDB0000641	myo-inositol	HMDB0000211	met-d-Gln	M19934	12:121134495-121634495	-0.383383909778836	0.724169607360026	0.596519838726619	1.0
MR-IVW LD	glutamine	HMDB0000641	myo-inositol	HMDB0000211	met-d-Gln	M19934	14:21242229-21782312	1.00957670114137	0.68651215677613	0.141402507486612	1.0
MR-IVW LD	glutamine	HMDB0000641	myo-inositol	HMDB0000211	met-d-Gln	M19934	14:74940531-75440531	-0.47178173519358	0.668357458190908	0.480261302753425	1.0
MR-IVW LD	glutamine	HMDB0000641	myo-inositol	HMDB0000211	met-d-Gln	M19934	14:100545139-101045139	-0.412322561515028	0.549763415353367	0.453254704753734	1.0
MR-IVW LD	glutamine	HMDB0000641	myo-inositol	HMDB0000211	met-d-Gln	M19934	16:70118909-70618909	0.524713624909185	0.699618166545576	0.453254704753734	1.0
MR-IVW LD	glutamine	HMDB0000641	myo-inositol	HMDB0000211	met-d-Gln	M19934	17:25345818-25845818	0.679935857408157	0.608363661891509	0.263717761833697	1.0
MR-IVW LD	glutamine	HMDB0000641	myo-inositol	HMDB0000211	met-d-Gln	M19934	18:31306350-31806350	-0.0859936521426349	0.730946043212425	0.906347316282197	1.0
MR-IVW LD	glutamine	HMDB0000641	myo-inositol	HMDB0000211	met-d-Gln	M19934	20:55862882-56362882	0.0409599027941536	0.696318347500658	0.953092667147443	1.0
MR-IVW LD	glutamine	HMDB0000641	myo-inositol	HMDB0000211	met-d-Gln	M19934	22:44074730-44574730	-0.246132004373512	0.68370001214865	0.718847133564019	1.0
MR-IVW LD	lactate	HMDB0000190	4-acetamidobutanoate	HMDB0003681	met-d-Lactate	GCST90200311	2:27348097-28101918	0.969711472780905	0.646149006463721	0.133418893400574	1.0
MR-IVW LD	lactate	HMDB0000190	4-acetamidobutanoate	HMDB0003681	met-d-Lactate	GCST90200311	6:135171067-135671067	0.777711755409864	0.498220646277461	0.118528805649278	1.0
MR-IVW LD	lactate	HMDB0000190	4-acetamidobutanoate	HMDB0003681	met-d-Lactate	GCST90200311	8:106333124-106833124	0.902494536681062	0.593617177636804	0.12842783222326	1.0
MR-IVW LD	lactate	HMDB0000190	4-acetamidobutanoate	HMDB0003681	met-d-Lactate	GCST90200311	9:4513176-5186407	-0.0521102657040981	0.425605714852061	0.902552232341396	1.0
MR-IVW LD	lactate	HMDB0000190	4-acetamidobutanoate	HMDB0003681	met-d-Lactate	GCST90200311	10:2727379-3389269	0.0177541915386962	0.267777286493703	0.947137325880598	2.0
MR-IVW LD	lactate	HMDB0000190	4-acetamidobutanoate	HMDB0003681	met-d-Lactate	GCST90200311	11:118839742-119339742	-0.423772498594862	0.654746526652463	0.517482204349042	1.0
MR-IVW LD	lactate	HMDB0000190	4-acetamidobutanoate	HMDB0003681	met-d-Lactate	GCST90200311	12:111682800-113133476	1.21100257332356	0.429609751101657	0.0048197039173401	1.0
MR-IVW LD	lactate	HMDB0000190	4-acetamidobutanoate	HMDB0003681	met-d-Lactate	GCST90200311	20:8379807-8879807	-0.634301749767833	0.641167115341003	0.322520104873207	1.0
MR-IVW LD	lactate	HMDB0000190	4-acetamidobutanoate	HMDB0003681	met-d-Lactate	GCST90200311	22:21708872-22208872	0.836138348297195	0.686723410503553	0.223384915047819	1.0
MR-IVW LD	n-acetyl-aspartyl-glutamate (naag)	HMDB0001067	sphinganine	HMDB0000269	GCST90200684	GCST90200374	11:45663099-50986366	-0.0101182177415124	0.0244655417984701	0.679188939302427	10.0
MR-IVW LD	n-acetyl-aspartyl-glutamate (naag)	HMDB0001067	sphinganine	HMDB0000269	GCST90200684	GCST90200374	11:54602007-58367668	-0.0312860722370771	0.0272882000741819	0.251586041190567	11.0
MR-IVW LD	threonine	HMDB0000167	alpha-ketoglutarate	HMDB0000208	bioa_019	M33453	2:27191397-28253174	0.102967341368248	0.163811679449487	0.529629670287599	1.0
MR-IVW LD	threonine	HMDB0000167	alpha-ketoglutarate	HMDB0000208	bioa_019	M33453	6:126521687-127323798	-0.0975789186932356	0.390315674772943	0.802587348634152	1.0
MR-IVW LD	threonine	HMDB0000167	alpha-ketoglutarate	HMDB0000208	bioa_019	M33453	8:74631674-75131674	0.0158495924485543	0.227177491762616	0.94437876164075	1.0
MR-IVW LD	threonine	HMDB0000167	alpha-ketoglutarate	HMDB0000208	bioa_019	M33453	12:46636543-47464292	-0.123719377742254	0.2226586959326	0.578452989149947	2.0
MR-IVW LD	threonine	HMDB0000167	alpha-ketoglutarate	HMDB0000208	bioa_019	M33453	12:56615040-57115040	0.161695299146437	0.249098163549916	0.516259001280475	1.0
MR-IVW LD	threonine	HMDB0000167	alpha-ketoglutarate	HMDB0000208	bioa_019	M33453	12:59727701-60227701	0.166961627384508	0.395142518143337	0.672634405256016	1.0
MR-IVW LD	threonine	HMDB0000167	alpha-ketoglutarate	HMDB0000208	bioa_019	M33453	16:1654524-2154524	0.26088187567078	0.286333765980124	0.362236832619455	1.0
MR-IVW LD	threonine	HMDB0000167	alpha-ketoglutarate	HMDB0000208	bioa_019	M33453	20:42792364-43292364	0.196401268434674	0.385660672562637	0.610570510715225	1.0
MR-IVW LD	1-methylnicotinamide	HMDB0000699	phosphate	HMDB0001429	GCST90200406	M11438	6:160317928-160817928	0.232831182171836	0.178047374601992	0.190977693467856	1.0
MR-IVW LD	glycerophosphorylcholine (gpc)	HMDB0000086	serotonin (5ht)	HMDB0000259	GCST90199629	M02342	1:40156715-40656715	0.258727584654784	0.177024136869063	0.143867728481616	1.0
MR-IVW LD	asparagine	HMDB0000168	3-methyl-2-oxovalerate	HMDB0000491	M34283	M15676	11:61916235-62416235	0.251850116088766	0.178393832229542	0.158019253847398	1.0
MR-IVW LD	asparagine	HMDB0000168	3-methyl-2-oxovalerate	HMDB0000491	M34283	M15676	14:104016664-104812812	-0.0094557603617809	0.0819499231354376	0.908140272657436	1.0
MR-IVW LD	tyrosine	HMDB0000158	adenosine 5'-diphosphate (adp)	HMDB0001341	bioa_021	GCST90200355	4:99820973-100320973	1.63831872469112	0.736185741102506	0.0260533975325528	1.0
MR-IVW LD	tyrosine	HMDB0000158	adenosine 5'-diphosphate (adp)	HMDB0001341	bioa_021	GCST90200355	6:111242119-112017012	0.130769188392112	0.195618867406814	0.503821085806278	2.0
MR-IVW LD	tyrosine	HMDB0000158	adenosine 5'-diphosphate (adp)	HMDB0001341	bioa_021	GCST90200355	6:112114361-112614361	1.07577896389083	0.764763712590009	0.159521854858836	1.0
MR-IVW LD	tyrosine	HMDB0000158	adenosine 5'-diphosphate (adp)	HMDB0001341	bioa_021	GCST90200355	7:27926305-28426305	0.400519360654222	0.625243486973302	0.52179467440275	1.0
MR-IVW LD	tyrosine	HMDB0000158	adenosine 5'-diphosphate (adp)	HMDB0001341	bioa_021	GCST90200355	10:64816186-65575478	1.64781726911403	0.622026312895783	0.0080703620050412	1.0
MR-IVW LD	tyrosine	HMDB0000158	adenosine 5'-diphosphate (adp)	HMDB0001341	bioa_021	GCST90200355	11:61310081-61810081	1.29060294675023	0.73998820849898	0.0811441250199472	1.0
MR-IVW LD	tyrosine	HMDB0000158	adenosine 5'-diphosphate (adp)	HMDB0001341	bioa_021	GCST90200355	12:46678393-47435518	-0.121059097934294	0.58056896461917	0.834824504573931	1.0
MR-IVW LD	tyrosine	HMDB0000158	adenosine 5'-diphosphate (adp)	HMDB0001341	bioa_021	GCST90200355	12:56615040-57115040	-0.171092813300773	0.446408592064875	0.701523247206405	1.0
MR-IVW LD	tyrosine	HMDB0000158	adenosine 5'-diphosphate (adp)	HMDB0001341	bioa_021	GCST90200355	12:57594049-58094049	-0.303616333350004	0.670302831263227	0.650581881866388	1.0
MR-IVW LD	tyrosine	HMDB0000158	adenosine 5'-diphosphate (adp)	HMDB0001341	bioa_021	GCST90200355	12:59727701-60227701	0.0913023760092182	0.654327772345811	0.889026494409941	1.0
MR-IVW LD	tyrosine	HMDB0000158	adenosine 5'-diphosphate (adp)	HMDB0001341	bioa_021	GCST90200355	12:120845172-121674861	-0.313911297867276	0.604608438696614	0.603622897664721	1.0
MR-IVW LD	tyrosine	HMDB0000158	adenosine 5'-diphosphate (adp)	HMDB0001341	bioa_021	GCST90200355	12:122092964-122592964	0.435474449915476	0.700049337000336	0.533900763230831	1.0
MR-IVW LD	tyrosine	HMDB0000158	adenosine 5'-diphosphate (adp)	HMDB0001341	bioa_021	GCST90200355	15:60649639-61149639	0.545689041405628	0.753246385002733	0.468789759192118	1.0
MR-IVW LD	tyrosine	HMDB0000158	adenosine 5'-diphosphate (adp)	HMDB0001341	bioa_021	GCST90200355	16:71153235-72438683	0.0301949753783832	0.335530380451262	0.928293748835128	2.0
MR-IVW LD	5-oxoproline	HMDB0000267	4-methyl-2-oxopentanoate	HMDB0000695	M01494	M22116	8:144903138-145403138	-0.0639465594368864	0.0508962411844604	0.208967264956347	1.0
MR-IVW LD	5-methylthioadenosine (mta)	HMDB0001173	n-acetylaspartate (naa)	HMDB0000812	GCST90200359	GCST90199665	2:211290507-211790507	-0.121400902298993	0.153447512160693	0.42885303095999	1.0
MR-IVW LD	5-methylthioadenosine (mta)	HMDB0001173	n-acetylaspartate (naa)	HMDB0000812	GCST90200359	GCST90199665	6:149659491-150411114	-0.0566191251448103	0.155075079161537	0.715030918674562	1.0
MR-IVW LD	5-methylthioadenosine (mta)	HMDB0001173	n-acetylaspartate (naa)	HMDB0000812	GCST90200359	GCST90199665	6:160319068-160819068	0.0711193030029838	0.179016485974712	0.691162503848701	1.0
MR-IVW LD	5-methylthioadenosine (mta)	HMDB0001173	n-acetylaspartate (naa)	HMDB0000812	GCST90200359	GCST90199665	16:16009596-16509596	-0.263198268640395	0.16492047339114	0.110508839886951	1.0
MR-IVW LD	hypotaurine	HMDB0000965	eicosapentaenoate (epa; 20:5n3)	HMDB0001999	GCST90200379	M18467	4:138793652-139293652	0.14837877892257	0.144368541654392	0.304054371764732	1.0
MR-IVW LD	isoleucine	HMDB0000172	eicosapentaenoate (epa; 20:5n3)	HMDB0001999	bioa_010	GCST90200349	2:27480940-27980940	0.331136298957591	0.469406143249075	0.480538540429004	1.0
MR-IVW LD	isoleucine	HMDB0000172	eicosapentaenoate (epa; 20:5n3)	HMDB0001999	bioa_010	GCST90200349	4:88976422-89476422	0.202896943834697	0.255499289034731	0.427125920765477	1.0
MR-IVW LD	isoleucine	HMDB0000172	eicosapentaenoate (epa; 20:5n3)	HMDB0001999	bioa_010	GCST90200349	12:56615040-57115040	0.966059377917922	0.518071107965996	0.0622201688057871	1.0
MR-IVW LD	isoleucine	HMDB0000172	eicosapentaenoate (epa; 20:5n3)	HMDB0001999	bioa_010	GCST90200349	16:70059237-70559237	0.215010518809719	0.336547862603267	0.52290714642389	1.0
MR-IVW LD	docosahexaenoate (dha; 22:6n3)	HMDB0002183	kynurenine	HMDB0000684	GCST90199651	bioa_027	11:61376206-61876206	-0.116778776850286	0.0940247800726949	0.214236562048664	1.0
MR-IVW LD	acetoacetate	HMDB0000060	3-hydroxybutyrate (bhba)	HMDB0000011	met-d-Acetoacetate	met-d-bOHbutyrate	1:230046470-230546470	1.28706122996326	0.18368641954359	2.43761904820839e-12	1.0
MR-IVW LD	acetoacetate	HMDB0000060	3-hydroxybutyrate (bhba)	HMDB0000011	met-d-Acetoacetate	met-d-bOHbutyrate	5:41395751-42449922	0.847222631047665	0.0887253107499384	1.31173189213539e-21	1.0
MR-IVW LD	acetoacetate	HMDB0000060	3-hydroxybutyrate (bhba)	HMDB0000011	met-d-Acetoacetate	met-d-bOHbutyrate	6:166525103-167025103	-0.0508330564722679	0.11480939592439	0.657939034064195	1.0
MR-IVW LD	acetoacetate	HMDB0000060	3-hydroxybutyrate (bhba)	HMDB0000011	met-d-Acetoacetate	met-d-bOHbutyrate	8:8933102-9433102	1.38491408278397	0.152462986920003	1.05033564294575e-19	1.0
MR-IVW LD	acetoacetate	HMDB0000060	3-hydroxybutyrate (bhba)	HMDB0000011	met-d-Acetoacetate	met-d-bOHbutyrate	10:113686244-114186244	1.48750020386348	0.173213844579494	8.87647146954708e-18	1.0
MR-IVW LD	acetoacetate	HMDB0000060	3-hydroxybutyrate (bhba)	HMDB0000011	met-d-Acetoacetate	met-d-bOHbutyrate	11:116373213-116873213	0.741656523696883	0.0929348830935444	1.45872767157994e-15	1.0
MR-IVW LD	acetoacetate	HMDB0000060	3-hydroxybutyrate (bhba)	HMDB0000011	met-d-Acetoacetate	met-d-bOHbutyrate	12:122333527-122833527	0.90222132443514	0.141498235230427	1.81533509485979e-10	1.0
MR-IVW LD	3-(4-hydroxyphenyl)lactate	HMDB0000755	cysteine	HMDB0000574	M32197	GCST90200439	17:79879970-80379970	-0.0107128119538795	0.136275478331625	0.937341685763499	1.0
MR-IVW LD	spermidine	HMDB0001257	adenosine 5'-monophosphate (amp)	HMDB0000045	bioa_033	GCST90200356	1:247760300-248289451	-0.16900831336384	0.0845408649243552	0.0455941184060816	2.0
MR-IVW LD	spermidine	HMDB0001257	adenosine 5'-monophosphate (amp)	HMDB0000045	bioa_033	GCST90200356	19:54070939-54570939	-0.185057769910225	0.133712731393471	0.166359944004406	1.0
MR-IVW LD	cystine	HMDB0000192	cystathionine	HMDB0000099	M31454	GCST90200383	22:24745202-25245202	-0.279422430488351	0.073462967592349	0.0001426186816996	1.0
MR-IVW LD	1-methylxanthine	HMDB0010738	methionine	HMDB0000696	M34389	bioa_013	8:18010431-18510431	0.0241029377931966	0.027546214620796	0.381573905705019	1.0
MR-IVW LD	1-methylnicotinamide	HMDB0000699	3-methyl-2-oxobutyrate	HMDB0000019	GCST90200406	GCST90199677	6:160317928-160817928	0.128301391358345	0.167925316205068	0.444844354259587	1.0
MR-IVW LD	5-methylthioadenosine (mta)	HMDB0001173	caffeine	HMDB0001847	GCST90200359	GCST90200436	2:211290507-211790507	-0.217111527839379	0.154798953347756	0.160754432705511	1.0
MR-IVW LD	5-methylthioadenosine (mta)	HMDB0001173	caffeine	HMDB0001847	GCST90200359	GCST90200436	6:149659491-150411114	-0.201788327890519	0.156439088839443	0.197090825353907	1.0
MR-IVW LD	5-methylthioadenosine (mta)	HMDB0001173	caffeine	HMDB0001847	GCST90200359	GCST90200436	6:160319068-160819068	-0.106317416560933	0.18060620874156	0.556082816150906	1.0
MR-IVW LD	5-methylthioadenosine (mta)	HMDB0001173	caffeine	HMDB0001847	GCST90200359	GCST90200436	16:16009596-16509596	-0.0816815495378275	0.166410507620747	0.623536998204882	1.0
MR-IVW LD	citrulline	HMDB0000904	kynurenine	HMDB0000684	M02132	M15140	10:97115163-97871266	-0.0873396705321934	0.164974933227477	0.596519838726618	1.0
MR-IVW LD	spermidine	HMDB0001257	biliverdin	HMDB0001008	bioa_033	M02137	1:247760300-248289451	-0.0352446472880782	0.0983261475414738	0.720009321213678	2.0
MR-IVW LD	docosapentaenoate (n6 dpa; 22:5n6)	HMDB0001976	cortisone	HMDB0002802	GCST90199796	M01769	11:61347212-61847212	-0.0046028279828569	0.14729049545146	0.975070165131252	1.0
MR-IVW LD	glutamine	HMDB0000641	4-methyl-2-oxopentanoate	HMDB0000695	GCST90200419	GCST90199655	12:56335248-57115338	-0.0515503920256827	0.0673846801394509	0.44426172056061	1.0
MR-IVW LD	valine	HMDB0000883	phenylalanine	HMDB0000159	bioa_022	M00064	2:27492603-27992603	-0.205151547787909	0.564166756416753	0.716129568855567	1.0
MR-IVW LD	valine	HMDB0000883	phenylalanine	HMDB0000159	bioa_022	M00064	2:64958074-65458074	-0.0651991188465378	0.260796475386155	0.802587348634156	1.0
MR-IVW LD	valine	HMDB0000883	phenylalanine	HMDB0000159	bioa_022	M00064	2:211173777-211673777	0.204404217619477	0.613212652858442	0.738882680363532	1.0
MR-IVW LD	valine	HMDB0000883	phenylalanine	HMDB0000159	bioa_022	M00064	4:88972827-89472827	0.0952985673592223	0.174714040158575	0.585440934568928	1.0
MR-IVW LD	valine	HMDB0000883	phenylalanine	HMDB0000159	bioa_022	M00064	11:116381707-116882500	-0.156510967393919	0.311027850559546	0.614819702616044	2.0
MR-IVW LD	valine	HMDB0000883	phenylalanine	HMDB0000159	bioa_022	M00064	12:56615040-57115040	0.51915263424895	0.549691024498888	0.344942578828616	1.0
MR-IVW LD	valine	HMDB0000883	phenylalanine	HMDB0000159	bioa_022	M00064	16:70059237-70559237	-0.0507567373527903	0.355297161469535	0.886403006367065	1.0
MR-IVW LD	valine	HMDB0000883	phenylalanine	HMDB0000159	bioa_022	M00064	17:6883609-7383609	-0.124496313046039	0.539484023199508	0.817494086363382	1.0
MR-IVW LD	valine	HMDB0000883	phenylalanine	HMDB0000159	bioa_022	M00064	17:40470632-40970632	-0.677025247288586	0.624946382112538	0.278660494899242	1.0
MR-IVW LD	valine	HMDB0000883	phenylalanine	HMDB0000159	bioa_022	M00064	19:49114511-49614511	-0.117203478826809	0.556716524427358	0.833256914830541	1.0
MR-IVW LD	2-hydroxyglutarate	HMDB0059655	flavin adenine dinucleotide (fad)	HMDB0001248	GCST90199865	GCST90200376	2:242459363-242959363	0.0786290932814901	0.184648907121805	0.670231530990824	1.0
MR-IVW LD	2-hydroxyglutarate	HMDB0059655	flavin adenine dinucleotide (fad)	HMDB0001248	GCST90199865	GCST90200376	14:91386532-91886532	0.204422878011237	0.13679995092514	0.135092047207892	1.0
MR-IVW LD	inosine	HMDB0000195	1,7-dimethylurate	HMDB0011103	M01123	GCST90199756	6:85876680-86677325	0.20035353872896	0.0845930352237019	0.017863271609067	1.0
MR-IVW LD	glycine	HMDB0000123	1,7-dimethylurate	HMDB0011103	bioa_008	M34400	1:75967169-76725029	0.508421336466589	0.42368444705549	0.230139340443415	1.0
MR-IVW LD	glycine	HMDB0000123	1,7-dimethylurate	HMDB0011103	bioa_008	M34400	1:120004506-120504506	0.2340918768607	0.501625450415789	0.640738381802543	1.0
MR-IVW LD	glycine	HMDB0000123	1,7-dimethylurate	HMDB0011103	bioa_008	M34400	2:165258389-165758389	-1.28271484162728	0.620668471755134	0.038765574177637	1.0
MR-IVW LD	glycine	HMDB0000123	1,7-dimethylurate	HMDB0011103	bioa_008	M34400	2:210575251-212439946	-0.117028877978162	0.0632618063317298	0.0643259986468251	6.0
MR-IVW LD	glycine	HMDB0000123	1,7-dimethylurate	HMDB0011103	bioa_008	M34400	3:125660381-126160381	0.125937076300996	0.325954785720226	0.699227377203946	1.0
MR-IVW LD	glycine	HMDB0000123	1,7-dimethylurate	HMDB0011103	bioa_008	M34400	4:186924683-187424683	-0.80169556120126	0.618852713909745	0.195163472029179	1.0
MR-IVW LD	glycine	HMDB0000123	1,7-dimethylurate	HMDB0011103	bioa_008	M34400	5:89976061-90476061	-0.814599661261443	0.683212619122502	0.233140619428364	1.0
MR-IVW LD	glycine	HMDB0000123	1,7-dimethylurate	HMDB0011103	bioa_008	M34400	5:131494202-131994202	-0.411871084838452	0.617806627257677	0.504985075093846	1.0
MR-IVW LD	glycine	HMDB0000123	1,7-dimethylurate	HMDB0011103	bioa_008	M34400	6:160525578-161025578	-0.704897751952825	0.620310021718482	0.255804407976614	1.0
MR-IVW LD	glycine	HMDB0000123	1,7-dimethylurate	HMDB0011103	bioa_008	M34400	7:55797215-56297215	-0.706543446932686	0.316726372762927	0.0256964190872523	1.0
MR-IVW LD	glycine	HMDB0000123	1,7-dimethylurate	HMDB0011103	bioa_008	M34400	8:8933358-9433358	0.31212191920457	0.255372479349194	0.221623602459393	1.0
MR-IVW LD	glycine	HMDB0000123	1,7-dimethylurate	HMDB0011103	bioa_008	M34400	8:126232077-126732077	0.503037437957541	0.362846676559536	0.165635894298708	1.0
MR-IVW LD	glycine	HMDB0000123	1,7-dimethylurate	HMDB0011103	bioa_008	M34400	9:5720079-6894932	-0.181028864520096	0.233231870475324	0.43764536776227	3.0
MR-IVW LD	glycine	HMDB0000123	1,7-dimethylurate	HMDB0011103	bioa_008	M34400	9:135887106-136387106	0.698030092208558	0.490802408584142	0.15496174956842	1.0
MR-IVW LD	glycine	HMDB0000123	1,7-dimethylurate	HMDB0011103	bioa_008	M34400	10:64798306-65575478	0.0974311878292776	0.535871533061031	0.855725415320073	1.0
MR-IVW LD	glycine	HMDB0000123	1,7-dimethylurate	HMDB0011103	bioa_008	M34400	12:46859387-47359387	0.497264277016875	0.522984843069476	0.34169592452308	1.0
MR-IVW LD	glycine	HMDB0000123	1,7-dimethylurate	HMDB0011103	bioa_008	M34400	12:56611458-57111458	0.446450968271085	0.676054323381929	0.509011698140522	1.0
MR-IVW LD	glycine	HMDB0000123	1,7-dimethylurate	HMDB0011103	bioa_008	M34400	15:58217095-58717095	0.0432216971549252	0.633918224938914	0.945640900275558	1.0
MR-IVW LD	glycine	HMDB0000123	1,7-dimethylurate	HMDB0011103	bioa_008	M34400	16:80861176-81361176	0.10707093501636	0.279765991494365	0.701930313171018	1.0
MR-IVW LD	glycine	HMDB0000123	1,7-dimethylurate	HMDB0011103	bioa_008	M34400	17:45188952-45974996	-0.200238853569807	0.587367303804766	0.733172020793636	1.0
MR-IVW LD	glycine	HMDB0000123	1,7-dimethylurate	HMDB0011103	bioa_008	M34400	19:17984588-18484588	0.0122031278783621	0.634562649674956	0.98465701184124	1.0
MR-IVW LD	arginine	HMDB0000517	phosphate	HMDB0001429	GCST90200372	GCST90200393	6:131644358-132148208	-0.154015153333895	0.0950956092304931	0.105322061845957	2.0
MR-IVW LD	arginine	HMDB0000517	phosphate	HMDB0001429	GCST90200372	GCST90200393	10:99896895-100396895	0.0763542626233925	0.119125268975245	0.521550143035944	1.0
MR-IVW LD	inosine	HMDB0000195	asparagine	HMDB0000168	M01123	bioa_003	6:85876680-86677325	-0.010855694693805	0.0429078841652369	0.800268213197189	1.0
MR-IVW LD	alpha-tocopherol	HMDB0001893	3-(4-hydroxyphenyl)lactate	HMDB0000755	GCST90200302	M32197	1:62651807-63403953	0.0666976640074434	0.192682140465951	0.729227098416633	1.0
MR-IVW LD	tyrosine	HMDB0000158	isoleucine	HMDB0000172	met-d-Tyr	GCST90200399	2:211293055-211793055	-0.0732560630753615	0.548145838491606	0.89368457887652	1.0
MR-IVW LD	tyrosine	HMDB0000158	isoleucine	HMDB0000172	met-d-Tyr	GCST90200399	3:135701113-136607693	-0.0814983502681035	0.48409313889175	0.866305876506512	1.0
MR-IVW LD	tyrosine	HMDB0000158	isoleucine	HMDB0000172	met-d-Tyr	GCST90200399	3:186140627-186640627	-0.387604288798357	0.51732322991154	0.453706702420225	1.0
MR-IVW LD	tyrosine	HMDB0000158	isoleucine	HMDB0000172	met-d-Tyr	GCST90200399	4:99789651-100289651	0.400159829046701	0.425122809492186	0.346561110878191	1.0
MR-IVW LD	tyrosine	HMDB0000158	isoleucine	HMDB0000172	met-d-Tyr	GCST90200399	4:124511762-125011762	0.854336397366426	0.672973170588588	0.204264402080999	1.0
MR-IVW LD	tyrosine	HMDB0000158	isoleucine	HMDB0000172	met-d-Tyr	GCST90200399	5:89941256-90441256	-0.562623865758483	0.629277991549503	0.371279940274481	1.0
MR-IVW LD	tyrosine	HMDB0000158	isoleucine	HMDB0000172	met-d-Tyr	GCST90200399	6:43031486-43531486	-0.0859914090704349	0.673950964477636	0.898471090231527	1.0
MR-IVW LD	tyrosine	HMDB0000158	isoleucine	HMDB0000172	met-d-Tyr	GCST90200399	6:110683901-112778738	0.036254755026123	0.088152641279707	0.680872749681454	15.0
MR-IVW LD	tyrosine	HMDB0000158	isoleucine	HMDB0000172	met-d-Tyr	GCST90200399	7:25715759-26215759	0.221678970074906	0.650703925136887	0.73334778629231	1.0
MR-IVW LD	tyrosine	HMDB0000158	isoleucine	HMDB0000172	met-d-Tyr	GCST90200399	7:27916442-28416442	-0.268205165516839	0.502567567479322	0.593569962440204	1.0
MR-IVW LD	tyrosine	HMDB0000158	isoleucine	HMDB0000172	met-d-Tyr	GCST90200399	8:126236230-126736230	-0.183913169625905	0.439638976220401	0.675707526695681	1.0
MR-IVW LD	tyrosine	HMDB0000158	isoleucine	HMDB0000172	met-d-Tyr	GCST90200399	9:21884651-22384651	0.0402066423226434	0.626178892013271	0.94880340196637	1.0
MR-IVW LD	tyrosine	HMDB0000158	isoleucine	HMDB0000172	met-d-Tyr	GCST90200399	10:64760672-65511176	0.302906410394377	0.43415873140359	0.48537366935908	1.0
MR-IVW LD	tyrosine	HMDB0000158	isoleucine	HMDB0000172	met-d-Tyr	GCST90200399	11:8005408-8505408	0.294957931352682	0.553760946459696	0.594279430474046	1.0
MR-IVW LD	tyrosine	HMDB0000158	isoleucine	HMDB0000172	met-d-Tyr	GCST90200399	11:61320783-61820783	0.773446609401786	0.486100967361288	0.111581814026503	1.0
MR-IVW LD	tyrosine	HMDB0000158	isoleucine	HMDB0000172	met-d-Tyr	GCST90200399	12:21081549-21581549	0.420935321748457	0.359183725138438	0.24122835981152	1.0
MR-IVW LD	tyrosine	HMDB0000158	isoleucine	HMDB0000172	met-d-Tyr	GCST90200399	12:46690648-47449549	0.21062720769838	0.394514980182446	0.593418333957182	1.0
MR-IVW LD	tyrosine	HMDB0000158	isoleucine	HMDB0000172	met-d-Tyr	GCST90200399	12:56615040-57115040	0.378716481102889	0.296262576592417	0.201138874103899	1.0
MR-IVW LD	tyrosine	HMDB0000158	isoleucine	HMDB0000172	met-d-Tyr	GCST90200399	12:59740603-60240603	0.572429557109236	0.66586668267127	0.38996770873689	1.0
MR-IVW LD	tyrosine	HMDB0000158	isoleucine	HMDB0000172	met-d-Tyr	GCST90200399	12:121174574-121674574	-0.104899142806598	0.260869039724604	0.687599989525808	1.0
MR-IVW LD	tyrosine	HMDB0000158	isoleucine	HMDB0000172	met-d-Tyr	GCST90200399	12:122076812-122576812	-1.1507440217639	0.559578798790354	0.0397394706459298	1.0
MR-IVW LD	tyrosine	HMDB0000158	isoleucine	HMDB0000172	met-d-Tyr	GCST90200399	14:102441854-102941854	-1.2938527074117	0.598931509802052	0.0307519115686853	1.0
MR-IVW LD	tyrosine	HMDB0000158	isoleucine	HMDB0000172	met-d-Tyr	GCST90200399	16:70194094-72795019	-0.230532624674978	0.140335085808848	0.100438854349705	6.0
MR-IVW LD	tyrosine	HMDB0000158	isoleucine	HMDB0000172	met-d-Tyr	GCST90200399	16:79505446-80005446	-1.47138266192192	0.624456345141145	0.0184599001637315	1.0
MR-IVW LD	tyrosine	HMDB0000158	isoleucine	HMDB0000172	met-d-Tyr	GCST90200399	19:45175460-45675460	-0.374236241830621	0.609307883426872	0.539083889260542	1.0
MR-IVW LD	tyrosine	HMDB0000158	isoleucine	HMDB0000172	met-d-Tyr	GCST90200399	20:42792364-43292364	0.0915533310635614	0.614403787839813	0.881544428836677	1.0
MR-IVW LD	tyrosine	HMDB0000158	isoleucine	HMDB0000172	met-d-Tyr	GCST90200399	22:31926825-32426825	1.13888703520643	0.672787455060404	0.0904956847896117	1.0
MR-IVW LD	tyrosine	HMDB0000158	isoleucine	HMDB0000172	met-d-Tyr	GCST90200399	22:44074855-44574855	-0.415290203098361	0.637283974098457	0.514622831999039	1.0
MR-IVW LD	cholesterol	HMDB0000067	valine	HMDB0000883	M00063	GCST90200442	1:109571511-110071511	-0.0174680879120995	0.172173168657564	0.919188083479961	1.0
MR-IVW LD	pantothenate	HMDB0000210	2-hydroxyglutarate	HMDB0059655	M01508	GCST90199865	2:27200724-27700724	0.0604962950626414	0.153547969588703	0.693588756274962	1.0
MR-IVW LD	2-hydroxyglutarate	HMDB0059655	dehydroepiandrosterone sulfate (dhea-s)	HMDB0001032	GCST90199865	M32425	14:91386532-91886532	-0.095692564454586	0.128268756609339	0.455648238135705	1.0
MR-IVW LD	asparagine	HMDB0000168	acetoacetate	HMDB0000060	M34283	GCST90200318	11:61916235-62416235	0.164284110334872	0.184122334642798	0.372256161612036	1.0
MR-IVW LD	asparagine	HMDB0000168	acetoacetate	HMDB0000060	M34283	GCST90200318	14:104016664-104812812	0.0807558099699556	0.155112158948679	0.602625594642234	1.0
MR-IVW LD	choline phosphate	HMDB0001565	citrulline	HMDB0000904	GCST90200363	GCST90200403	1:21573292-22142120	0.0141643340624403	0.0919446503683701	0.877568076373543	2.0
MR-IVW LD	choline phosphate	HMDB0001565	citrulline	HMDB0000904	GCST90200363	GCST90200403	22:24245541-24745541	0.0278794960571575	0.177280025577265	0.875037990756267	1.0
MR-IVW LD	glutamine	HMDB0000641	ornithine	HMDB0000214	met-d-Gln	GCST90200404	1:213912734-214412734	1.39798130599604	0.543678832813661	0.0101306796089558	1.0
MR-IVW LD	glutamine	HMDB0000641	ornithine	HMDB0000214	met-d-Gln	GCST90200404	2:26939063-28767861	0.602225333654154	0.22807924302879	0.008280297638606	3.0
MR-IVW LD	glutamine	HMDB0000641	ornithine	HMDB0000214	met-d-Gln	GCST90200404	2:190998205-192033792	0.361464818656753	0.24815670905225	0.145227098988883	1.0
MR-IVW LD	glutamine	HMDB0000641	ornithine	HMDB0000214	met-d-Gln	GCST90200404	2:211168890-211668890	-0.25246215162508	0.681463649668614	0.711031982908613	1.0
MR-IVW LD	glutamine	HMDB0000641	ornithine	HMDB0000214	met-d-Gln	GCST90200404	3:38941335-39441335	-0.624294625233988	0.668255532792918	0.350192781568715	1.0
MR-IVW LD	glutamine	HMDB0000641	ornithine	HMDB0000214	met-d-Gln	GCST90200404	3:52085887-52937605	-0.903853220426975	0.684926775250558	0.186956972168221	1.0
MR-IVW LD	glutamine	HMDB0000641	ornithine	HMDB0000214	met-d-Gln	GCST90200404	3:121763465-122263465	-0.356201109474872	0.706377656246493	0.614075586227581	1.0
MR-IVW LD	glutamine	HMDB0000641	ornithine	HMDB0000214	met-d-Gln	GCST90200404	3:159689586-160441236	0.621708094344294	0.369009526780294	0.0920267236968459	1.0
MR-IVW LD	glutamine	HMDB0000641	ornithine	HMDB0000214	met-d-Gln	GCST90200404	4:17991903-18491903	1.12630832250927	0.713082942700912	0.114223404590856	1.0
MR-IVW LD	glutamine	HMDB0000641	ornithine	HMDB0000214	met-d-Gln	GCST90200404	5:55611894-56111894	0.511460857460881	0.664319642867967	0.441358174100463	1.0
MR-IVW LD	glutamine	HMDB0000641	ornithine	HMDB0000214	met-d-Gln	GCST90200404	5:127968645-128468645	0.276444174251938	0.673966326094874	0.681677538902796	1.0
MR-IVW LD	glutamine	HMDB0000641	ornithine	HMDB0000214	met-d-Gln	GCST90200404	5:174698943-175198943	0.355054536723303	0.508338987424452	0.484889457051737	1.0
MR-IVW LD	glutamine	HMDB0000641	ornithine	HMDB0000214	met-d-Gln	GCST90200404	6:20425792-20925792	0.0963646406376888	0.595072559866587	0.871354968625951	1.0
MR-IVW LD	glutamine	HMDB0000641	ornithine	HMDB0000214	met-d-Gln	GCST90200404	6:56020405-56520405	1.22317066016158	0.682906417019079	0.0732732607252175	1.0
MR-IVW LD	glutamine	HMDB0000641	ornithine	HMDB0000214	met-d-Gln	GCST90200404	6:126492728-127693092	0.119666069545585	0.392441196139611	0.760421454600117	2.0
MR-IVW LD	glutamine	HMDB0000641	ornithine	HMDB0000214	met-d-Gln	GCST90200404	6:131635614-132135614	1.12984103303006	0.529778133511287	0.0329519458577715	1.0
MR-IVW LD	glutamine	HMDB0000641	ornithine	HMDB0000214	met-d-Gln	GCST90200404	7:1635600-2135600	-0.343907418371001	0.624537907909062	0.58186745711545	1.0
MR-IVW LD	glutamine	HMDB0000641	ornithine	HMDB0000214	met-d-Gln	GCST90200404	7:72772933-73272933	-0.0730110705609919	0.318092552453485	0.818458748273667	1.0
MR-IVW LD	glutamine	HMDB0000641	ornithine	HMDB0000214	met-d-Gln	GCST90200404	8:17124777-17669461	-0.341433359207094	0.408270327107229	0.40299044485308	1.0
MR-IVW LD	glutamine	HMDB0000641	ornithine	HMDB0000214	met-d-Gln	GCST90200404	8:126231747-126731747	1.67756456147219	0.555072788351144	0.0025090946931813	1.0
MR-IVW LD	glutamine	HMDB0000641	ornithine	HMDB0000214	met-d-Gln	GCST90200404	9:4040541-4540541	1.60445128635413	0.470295590354998	0.0006458741658277	1.0
MR-IVW LD	glutamine	HMDB0000641	ornithine	HMDB0000214	met-d-Gln	GCST90200404	9:21884172-22384172	1.13505839490845	0.638109989780958	0.0752755527670083	1.0
MR-IVW LD	glutamine	HMDB0000641	ornithine	HMDB0000214	met-d-Gln	GCST90200404	10:22676227-23176227	0.646922694663928	0.683008829501674	0.34355423219034	1.0
MR-IVW LD	glutamine	HMDB0000641	ornithine	HMDB0000214	met-d-Gln	GCST90200404	10:98828483-99609412	-0.341410693164919	0.19426275843703	0.0788379737397788	1.0
MR-IVW LD	glutamine	HMDB0000641	ornithine	HMDB0000214	met-d-Gln	GCST90200404	10:114535278-115035278	0.350418667246987	0.64406270914495	0.586389597429872	1.0
MR-IVW LD	glutamine	HMDB0000641	ornithine	HMDB0000214	met-d-Gln	GCST90200404	11:8005408-8505408	0.883439386219695	0.25634250806078	0.0005682681924215	1.0
MR-IVW LD	glutamine	HMDB0000641	ornithine	HMDB0000214	met-d-Gln	GCST90200404	11:73860169-74360169	0.648079365524633	0.51478226196737	0.208052436306503	1.0
MR-IVW LD	glutamine	HMDB0000641	ornithine	HMDB0000214	met-d-Gln	GCST90200404	12:4051876-4551876	0.141191094348059	0.542748556007084	0.794755094967412	1.0
MR-IVW LD	glutamine	HMDB0000641	ornithine	HMDB0000214	met-d-Gln	GCST90200404	12:46377388-47736079	0.858324833149989	0.213663399569369	5.88981533159306e-05	2.0
MR-IVW LD	glutamine	HMDB0000641	ornithine	HMDB0000214	met-d-Gln	GCST90200404	12:55949170-57674145	-0.321818946792209	0.0784367871136127	4.07988940881688e-05	11.0
MR-IVW LD	glutamine	HMDB0000641	ornithine	HMDB0000214	met-d-Gln	GCST90200404	12:57753270-58582050	0.195958290156379	0.378392812546845	0.604548966566634	2.0
MR-IVW LD	glutamine	HMDB0000641	ornithine	HMDB0000214	met-d-Gln	GCST90200404	12:59330993-60240767	1.03538894767944	0.286628069321817	0.0003034834720113	2.0
MR-IVW LD	glutamine	HMDB0000641	ornithine	HMDB0000214	met-d-Gln	GCST90200404	14:21242229-21782312	-0.537971068342128	0.329445225922445	0.102477286931886	3.0
MR-IVW LD	glutamine	HMDB0000641	ornithine	HMDB0000214	met-d-Gln	GCST90200404	14:74940531-75440531	0.711158433108741	0.63672261325272	0.26403510588259	1.0
MR-IVW LD	glutamine	HMDB0000641	ornithine	HMDB0000214	met-d-Gln	GCST90200404	14:94594947-95094947	1.17219602449705	0.609594490100606	0.0544912128289659	1.0
MR-IVW LD	glutamine	HMDB0000641	ornithine	HMDB0000214	met-d-Gln	GCST90200404	14:100545139-101045139	-1.04756591133815	0.555097177367331	0.0591366958447851	1.0
MR-IVW LD	glutamine	HMDB0000641	ornithine	HMDB0000214	met-d-Gln	GCST90200404	16:70118909-70618909	1.21673635286142	0.664797320212167	0.0672145747855105	1.0
MR-IVW LD	glutamine	HMDB0000641	ornithine	HMDB0000214	met-d-Gln	GCST90200404	17:6935779-7435779	0.735472410319796	0.701605761354978	0.294514136250434	1.0
MR-IVW LD	glutamine	HMDB0000641	ornithine	HMDB0000214	met-d-Gln	GCST90200404	17:25345818-25845818	0.948558920442498	0.570507675891769	0.0963809950297431	1.0
MR-IVW LD	glutamine	HMDB0000641	ornithine	HMDB0000214	met-d-Gln	GCST90200404	18:31306350-31806350	0.648995693322061	0.689867559504558	0.34683091878357	1.0
MR-IVW LD	glutamine	HMDB0000641	ornithine	HMDB0000214	met-d-Gln	GCST90200404	22:44074730-44574730	-0.243715837479556	0.562463560357243	0.66479635155003	1.0
MR-IVW LD	dehydroepiandrosterone sulfate (dhea-s)	HMDB0001032	1-methylurate	HMDB0003099	M32425	M34395	7:98868801-99739571	-0.0425026565865599	0.167649367646989	0.799865537508661	1.0
MR-IVW LD	dehydroepiandrosterone sulfate (dhea-s)	HMDB0001032	1-methylurate	HMDB0003099	M32425	M34395	19:48115523-48615523	-0.106185499173572	0.167661314484588	0.52651599007896	1.0
MR-IVW LD	4-acetamidobutanoate	HMDB0003681	creatinine	HMDB0000562	GCST90200311	GCST90200366	8:18005709-18505709	-0.102480739873001	0.0617272101161427	0.0968702316268911	1.0
MR-IVW LD	4-acetamidobutanoate	HMDB0003681	creatinine	HMDB0000562	GCST90200311	GCST90200366	22:50435332-50935332	0.0080671883906208	0.146617940546195	0.956121066924914	1.0
MR-IVW LD	n-formylanthranilic acid	HMDB0004089	cystathionine	HMDB0000099	GCST90199960	GCST90200383	2:143548189-144048189	0.122025103327756	0.118016191375873	0.301150576753078	1.0
MR-IVW LD	n-formylanthranilic acid	HMDB0004089	cystathionine	HMDB0000099	GCST90199960	GCST90200383	17:75643177-76448530	5.33092649986928e-05	0.0313942824546625	0.998645147596192	1.0
MR-IVW LD	creatinine	HMDB0000562	sphingosine 1-phosphate	HMDB0000277	bioa_026	GCST90199657	1:109627506-110127506	0.735731204646356	0.553202666684133	0.183535151982968	1.0
MR-IVW LD	creatinine	HMDB0000562	sphingosine 1-phosphate	HMDB0000277	bioa_026	GCST90199657	2:73467567-73967567	1.1051048052067	0.575269308686789	0.0547289762202802	1.0
MR-IVW LD	creatinine	HMDB0000562	sphingosine 1-phosphate	HMDB0000277	bioa_026	GCST90199657	2:121056440-121556440	-0.106959342029924	0.574881319411899	0.852401905817241	1.0
MR-IVW LD	creatinine	HMDB0000562	sphingosine 1-phosphate	HMDB0000277	bioa_026	GCST90199657	2:211315692-211815692	-0.244316625507893	0.445807162934243	0.583669877539704	1.0
MR-IVW LD	creatinine	HMDB0000562	sphingosine 1-phosphate	HMDB0000277	bioa_026	GCST90199657	2:217404869-217904869	-0.101196634710782	0.480955838185991	0.83334977065087	1.0
MR-IVW LD	creatinine	HMDB0000562	sphingosine 1-phosphate	HMDB0000277	bioa_026	GCST90199657	4:77118847-77618847	0.699924000092692	0.38241587168499	0.0672096912536408	1.0
MR-IVW LD	creatinine	HMDB0000562	sphingosine 1-phosphate	HMDB0000277	bioa_026	GCST90199657	5:39171736-39671736	-0.340315967620549	0.543413358226556	0.531146930943636	1.0
MR-IVW LD	creatinine	HMDB0000562	sphingosine 1-phosphate	HMDB0000277	bioa_026	GCST90199657	5:67795622-68295622	-0.585547610002594	0.574013287744788	0.307683800077578	1.0
MR-IVW LD	creatinine	HMDB0000562	sphingosine 1-phosphate	HMDB0000277	bioa_026	GCST90199657	5:176567143-177067143	0.0160355148708817	0.388508296821497	0.96707700193071	1.0
MR-IVW LD	creatinine	HMDB0000562	sphingosine 1-phosphate	HMDB0000277	bioa_026	GCST90199657	6:43564625-44064625	-1.12155360374921	0.564781381816495	0.0470534243087176	1.0
MR-IVW LD	creatinine	HMDB0000562	sphingosine 1-phosphate	HMDB0000277	bioa_026	GCST90199657	6:160442375-160942375	0.150360743943482	0.375467250219173	0.688815525277507	1.0
MR-IVW LD	creatinine	HMDB0000562	sphingosine 1-phosphate	HMDB0000277	bioa_026	GCST90199657	7:77297198-77797198	1.04548331329365	0.534064482178917	0.0502772569629484	1.0
MR-IVW LD	creatinine	HMDB0000562	sphingosine 1-phosphate	HMDB0000277	bioa_026	GCST90199657	7:151157801-151657801	-0.680062091921837	0.485480899055418	0.161273612303996	1.0
MR-IVW LD	creatinine	HMDB0000562	sphingosine 1-phosphate	HMDB0000277	bioa_026	GCST90199657	8:23501151-24001151	-0.444609768833209	0.537403053582197	0.408049938347984	1.0
MR-IVW LD	creatinine	HMDB0000562	sphingosine 1-phosphate	HMDB0000277	bioa_026	GCST90199657	11:30518678-31018678	-0.744120052455611	0.537990615238979	0.166619827096755	1.0
MR-IVW LD	creatinine	HMDB0000562	sphingosine 1-phosphate	HMDB0000277	bioa_026	GCST90199657	15:45399813-46200138	-0.444418117774717	0.234562660303218	0.0581365402910067	1.0
MR-IVW LD	creatinine	HMDB0000562	sphingosine 1-phosphate	HMDB0000277	bioa_026	GCST90199657	15:75279182-75779182	1.17666239356073	0.562505871247898	0.03645440389629	1.0
MR-IVW LD	creatinine	HMDB0000562	sphingosine 1-phosphate	HMDB0000277	bioa_026	GCST90199657	15:75910951-76410951	-0.400388037827548	0.547865781502965	0.464892710170852	1.0
MR-IVW LD	creatinine	HMDB0000562	sphingosine 1-phosphate	HMDB0000277	bioa_026	GCST90199657	16:20117645-20617645	0.11455214335593	0.421733340334162	0.785912517595225	1.0
MR-IVW LD	creatinine	HMDB0000562	sphingosine 1-phosphate	HMDB0000277	bioa_026	GCST90199657	17:37370347-37870347	0.138809041264485	0.52152255824635	0.790115105756618	1.0
MR-IVW LD	creatinine	HMDB0000562	sphingosine 1-phosphate	HMDB0000277	bioa_026	GCST90199657	17:58724447-59700441	0.787451761600383	0.545933898888217	0.149191265107709	1.0
MR-IVW LD	creatinine	HMDB0000562	sphingosine 1-phosphate	HMDB0000277	bioa_026	GCST90199657	19:33119611-33619611	0.386023962558362	0.562466738596213	0.4925205416142	1.0
MR-IVW LD	creatinine	HMDB0000562	sphingosine 1-phosphate	HMDB0000277	bioa_026	GCST90199657	22:40650077-41150077	0.370493776194913	0.514369606231343	0.471348264551423	1.0
MR-IVW LD	isoleucine	HMDB0000172	methionine	HMDB0000696	met-d-Ile	GCST90200391	2:27480940-28253174	-0.498645129080606	0.565888807881827	0.378224964743951	1.0
MR-IVW LD	isoleucine	HMDB0000172	methionine	HMDB0000696	met-d-Ile	GCST90200391	2:165251927-165751927	-0.285734892145103	0.517538141035455	0.58087708259349	1.0
MR-IVW LD	isoleucine	HMDB0000172	methionine	HMDB0000696	met-d-Ile	GCST90200391	4:88890833-89475171	-0.415508930654967	0.20476721060896	0.042440257117556	2.0
MR-IVW LD	isoleucine	HMDB0000172	methionine	HMDB0000696	met-d-Ile	GCST90200391	8:76193463-76693463	0.470599949154326	0.651125175551232	0.469834218961123	1.0
MR-IVW LD	isoleucine	HMDB0000172	methionine	HMDB0000696	met-d-Ile	GCST90200391	12:56611458-57111458	0.768730219908383	0.463497865841405	0.0972083165627657	1.0
MR-IVW LD	isoleucine	HMDB0000172	methionine	HMDB0000696	met-d-Ile	GCST90200391	16:69331471-69831471	0.376229710237043	0.575710114237967	0.513430462538596	1.0
MR-IVW LD	isoleucine	HMDB0000172	methionine	HMDB0000696	met-d-Ile	GCST90200391	16:69865519-70914672	0.148862555899526	0.323726251659895	0.645630456869472	1.0
MR-IVW LD	isoleucine	HMDB0000172	methionine	HMDB0000696	met-d-Ile	GCST90200391	17:6935779-7435779	-0.0286619701457882	0.473959022298425	0.951778505671005	1.0
MR-IVW LD	isoleucine	HMDB0000172	methionine	HMDB0000696	met-d-Ile	GCST90200391	19:49069664-49569664	0.362845838680502	0.439186423939539	0.408703542842197	1.0
MR-IVW LD	1-stearoyl-2-oleoyl-gps (18:0/18:1)	HMDB0010163	alpha-ketobutyrate	HMDB0000005	GCST90199652	GCST90200438	3:56598999-57098999	-0.001497096971898	0.131367687880865	0.990907317288861	1.0
MR-IVW LD	2-aminobutyrate	HMDB0000452	citrulline	HMDB0000904	GCST90200305	bioa_005	2:64970910-65470910	-0.0178679960289084	0.0493591050522353	0.717352030441164	1.0
MR-IVW LD	2-aminobutyrate	HMDB0000452	citrulline	HMDB0000904	GCST90200305	bioa_005	4:88993818-89493818	0.0750494395708369	0.0662395759671989	0.257214253313861	1.0
MR-IVW LD	urate	HMDB0000289	phenylpyruvate	HMDB0000205	M01604	GCST90200365	4:9676051-10553081	0.0388696279486321	0.0480160125147682	0.418219629997483	1.0
MR-IVW LD	cytidine	HMDB0000089	heme	HMDB0003178	GCST90200429	M32593	15:85255020-85755020	0.228219025475813	0.177503686481187	0.198542793686661	1.0
MR-IVW LD	glycine	HMDB0000123	asparagine	HMDB0000168	M32338	bioa_003	2:211289363-212090389	-0.0712822571306546	0.022979567234685	0.001922281431931	2.0
MR-IVW LD	serine	HMDB0000187	cortisol	HMDB0000063	M32315	GCST90200378	1:119966025-120466025	0.0078512253468286	0.091349608058784	0.931508544039807	1.0
MR-IVW LD	serine	HMDB0000187	cortisol	HMDB0000063	M32315	GCST90200378	2:211323559-211823559	0.0032100483060203	0.121923751387528	0.978995461646156	1.0
MR-IVW LD	serine	HMDB0000187	cortisol	HMDB0000063	M32315	GCST90200378	7:55822010-56322010	0.0563230092738465	0.164154018287127	0.7315151398338	1.0
MR-IVW LD	isoleucine	HMDB0000172	tyrosine	HMDB0000158	met-d-Ile	bioa_021	2:27480940-28253174	-0.542496474778288	0.103886724392623	1.77000969363573e-07	1.0
MR-IVW LD	isoleucine	HMDB0000172	tyrosine	HMDB0000158	met-d-Ile	bioa_021	2:165251927-165751927	0.0561307884287345	0.159010732092741	0.724088440535273	1.0
MR-IVW LD	isoleucine	HMDB0000172	tyrosine	HMDB0000158	met-d-Ile	bioa_021	4:88890833-89475171	-0.0790571164169368	0.0712868497898445	0.267430181984233	1.0
MR-IVW LD	isoleucine	HMDB0000172	tyrosine	HMDB0000158	met-d-Ile	bioa_021	8:76193463-76693463	-0.109205514896502	0.200745431795049	0.586441472847736	1.0
MR-IVW LD	isoleucine	HMDB0000172	tyrosine	HMDB0000158	met-d-Ile	bioa_021	12:56611458-57111458	1.30799439958532	0.143341852009349	7.1736258732964e-20	1.0
MR-IVW LD	isoleucine	HMDB0000172	tyrosine	HMDB0000158	met-d-Ile	bioa_021	16:69865519-70914672	0.0642818236230808	0.099816496309132	0.51957543399336	1.0
MR-IVW LD	isoleucine	HMDB0000172	tyrosine	HMDB0000158	met-d-Ile	bioa_021	19:49069664-49569664	-0.424698498295715	0.172852461658814	0.0140102686666064	1.0
MR-IVW LD	creatine	HMDB0000064	acetoacetate	HMDB0000060	GCST90200323	met-d-Acetoacetate	2:211290507-211790507	0.005459816016406	0.020135618538861	0.786274022725455	1.0
MR-IVW LD	creatine	HMDB0000064	acetoacetate	HMDB0000060	GCST90200323	met-d-Acetoacetate	15:45404327-45904327	-0.017510842632123	0.0370305253650251	0.636301727047338	1.0
MR-IVW LD	margarate (17:0)	HMDB0002259	margarate (17:0)	HMDB0002259	M01121	GCST90200459	10:101825479-102325479	0.470609938236658	0.122992889237192	0.0001300740992444	1.0
MR-IVW LD	biliverdin	HMDB0001008	phosphate	HMDB0001429	GCST90200706	GCST90200393	2:233898737-234978158	-0.0191880680306618	0.0264291110235789	0.467826397505952	4.0
MR-IVW LD	biliverdin	HMDB0001008	phosphate	HMDB0001429	GCST90200706	GCST90200393	12:21102315-21602315	-0.0442706394586531	0.128504959780134	0.730466312416786	1.0
MR-IVW LD	biliverdin	HMDB0001008	valine	HMDB0000883	GCST90200706	M01649	2:233898737-234978158	0.0079839477886326	0.0280543985322476	0.775959734335212	2.0
MR-IVW LD	biliverdin	HMDB0001008	valine	HMDB0000883	GCST90200706	M01649	12:21102315-21602315	0.088962175652164	0.140856778115928	0.527662046790789	1.0
MR-IVW LD	adenosine	HMDB0000050	creatinine	HMDB0000562	M00555	M00513	1:109564880-110064880	-0.202598966877529	0.173656257323597	0.243345009148764	1.0
MR-IVW LD	adenosine	HMDB0000050	creatinine	HMDB0000562	M00555	M00513	6:96128415-96628415	0.0635139248015945	0.179956120271186	0.724132540388921	1.0
MR-IVW LD	isoleucine	HMDB0000172	creatine	HMDB0000064	met-d-Ile	GCST90200323	2:27480940-28253174	0.435783031449553	0.56373945185183	0.439509326212902	1.0
MR-IVW LD	isoleucine	HMDB0000172	creatine	HMDB0000064	met-d-Ile	GCST90200323	2:165251927-165751927	0.794359444981271	0.515502369175289	0.123330811416589	1.0
MR-IVW LD	isoleucine	HMDB0000172	creatine	HMDB0000064	met-d-Ile	GCST90200323	4:88890833-89475171	0.0546813215778958	0.204026646910144	0.788691093396595	2.0
MR-IVW LD	isoleucine	HMDB0000172	creatine	HMDB0000064	met-d-Ile	GCST90200323	8:76193463-76693463	-0.430351830128779	0.648648213437122	0.507036299044952	1.0
MR-IVW LD	isoleucine	HMDB0000172	creatine	HMDB0000064	met-d-Ile	GCST90200323	12:56611458-57111458	0.142686192539785	0.461806831711636	0.757341488425006	1.0
MR-IVW LD	isoleucine	HMDB0000172	creatine	HMDB0000064	met-d-Ile	GCST90200323	16:69331471-69831471	0.802919428555627	0.573464111616886	0.16147693966603	1.0
MR-IVW LD	isoleucine	HMDB0000172	creatine	HMDB0000064	met-d-Ile	GCST90200323	16:69865519-70914672	-0.24373641400894	0.32248610848548	0.449766488938776	1.0
MR-IVW LD	isoleucine	HMDB0000172	creatine	HMDB0000064	met-d-Ile	GCST90200323	17:6935779-7435779	0.396335982179055	0.472133593275098	0.401212752060569	1.0
MR-IVW LD	isoleucine	HMDB0000172	creatine	HMDB0000064	met-d-Ile	GCST90200323	19:49069664-49569664	-0.93131135702095	0.437411936858575	0.0332426592185525	1.0
MR-IVW LD	methionine	HMDB0000696	uridine	HMDB0000296	M01302	M00606	1:213396566-213896566	0.419330868019038	0.181074693008221	0.0205697662542227	1.0
MR-IVW LD	phosphate	HMDB0001429	cystine	HMDB0000192	GCST90200393	M31454	1:21570042-22070042	-0.164854970142001	0.35326065030429	0.640738381802542	1.0
MR-IVW LD	cytidine	HMDB0000089	citrulline	HMDB0000904	GCST90200429	bioa_005	15:85255020-85755020	0.109735067606097	0.0778815242058879	0.158835168133807	1.0
MR-IVW LD	beta-citrylglutamate	HMDB0241915	cortisol	HMDB0000063	GCST90199911	GCST90200378	3:183486882-183986882	0.0570266267834541	0.118341523887562	0.629889914308808	1.0
MR-IVW LD	beta-citrylglutamate	HMDB0241915	cortisol	HMDB0000063	GCST90199911	GCST90200378	11:88203934-92094388	0.0110916986161939	0.0283864727991594	0.69599025619324	5.0
MR-IVW LD	cystathionine	HMDB0000099	betaine	HMDB0000043	GCST90200383	M03141	19:33152807-33652807	-0.067040068058297	0.174304176951574	0.700522394103851	1.0
MR-IVW LD	2-hydroxyphenylacetate	HMDB0000669	thyroxine	HMDB0000248	GCST90200369	GCST90200293	9:131329579-131829579	0.14770857742843	0.0984332780194559	0.133460101902458	1.0
MR-IVW LD	2-hydroxyphenylacetate	HMDB0000669	thyroxine	HMDB0000248	GCST90200369	GCST90200293	12:122051275-122551275	-0.0299687977248637	0.133966842018968	0.822988334392253	1.0
MR-IVW LD	cholesterol	HMDB0000067	2-aminobutyrate	HMDB0000452	M00063	M32348	1:109571511-110071511	-0.334056301965398	0.167028150982698	0.0455002638963575	1.0
MR-IVW LD	7-methylxanthine	HMDB0001991	cortisol	HMDB0000063	GCST90199754	GCST90200378	1:197801712-198301712	0.130622251581527	0.179097796979946	0.465796904902689	1.0
MR-IVW LD	7-methylxanthine	HMDB0001991	cortisol	HMDB0000063	GCST90199754	GCST90200378	15:74777880-75578595	0.230304146895605	0.160665844714337	0.151733381199387	1.0
MR-IVW LD	ornithine	HMDB0000214	citrate	HMDB0000094	bioa_014	GCST90200304	2:219037276-219805573	0.377411403199584	0.302479738006844	0.212131937636317	1.0
MR-IVW LD	ornithine	HMDB0000214	citrate	HMDB0000094	bioa_014	GCST90200304	4:144415809-145209327	0.135636204858139	0.27233805313931	0.618453362349387	1.0
MR-IVW LD	ornithine	HMDB0000214	citrate	HMDB0000094	bioa_014	GCST90200304	6:131638147-132138147	-0.241521658170458	0.245202401713614	0.324629494809004	1.0
MR-IVW LD	ornithine	HMDB0000214	citrate	HMDB0000094	bioa_014	GCST90200304	10:97138162-97638162	0.378355112590562	0.327088598722453	0.247380292633495	1.0
MR-IVW LD	ornithine	HMDB0000214	citrate	HMDB0000094	bioa_014	GCST90200304	12:46964292-47464292	-0.173652564238255	0.299788904176849	0.562420854393026	1.0
MR-IVW LD	ornithine	HMDB0000214	citrate	HMDB0000094	bioa_014	GCST90200304	12:132819894-133319894	0.299182741626907	0.349268565399166	0.391667111929388	1.0
MR-IVW LD	ornithine	HMDB0000214	citrate	HMDB0000094	bioa_014	GCST90200304	19:12789284-13289284	-0.477259463744454	0.302273931750687	0.114359638919498	1.0
MR-IVW LD	kynurenine	HMDB0000684	2-oxoarginine*	HMDB0004225	M15140	GCST90199903	8:39556267-40056267	0.204976883552869	0.156604891907166	0.190575277882056	1.0
MR-IVW LD	kynurenine	HMDB0000684	2-oxoarginine*	HMDB0004225	M15140	GCST90199903	12:112341686-113156415	-0.0258949348263594	0.131292469637714	0.843646833663702	1.0
MR-IVW LD	kynurenine	HMDB0000684	2-oxoarginine*	HMDB0004225	M15140	GCST90199903	16:87628822-88128822	0.0104015066409921	0.0923838305592597	0.910355517718373	1.0
MR-IVW LD	taurine	HMDB0000251	3-aminoisobutyrate	HMDB0002166	bioa_034	GCST90200310	19:54074995-54574995	-0.0252580021571565	0.116406686609875	0.828223400461094	1.0
MR-IVW LD	tryptophan	HMDB0000929	hypoxanthine	HMDB0000157	M00054	M03127	3:20813578-21313578	-0.104302842350792	0.162973191173112	0.522172599385723	1.0
MR-IVW LD	tryptophan	HMDB0000929	hypoxanthine	HMDB0000157	M00054	M03127	3:189559163-190059163	0.126257326554066	0.185672539050098	0.496504460907145	1.0
MR-IVW LD	tryptophan	HMDB0000929	hypoxanthine	HMDB0000157	M00054	M03127	4:156579823-157079823	-0.0670334640940116	0.152348782031845	0.659937107321187	1.0
MR-IVW LD	tryptophan	HMDB0000929	hypoxanthine	HMDB0000157	M00054	M03127	5:142947848-143447848	-0.0521525752240175	0.162976797575057	0.748968330553363	1.0
MR-IVW LD	tryptophan	HMDB0000929	hypoxanthine	HMDB0000157	M00054	M03127	5:153760041-154260041	0.438026082341276	0.185604272178506	0.0182749350611451	1.0
MR-IVW LD	tryptophan	HMDB0000929	hypoxanthine	HMDB0000157	M00054	M03127	6:111281159-111781159	-0.19683260964431	0.157466087715448	0.21129954733371	1.0
MR-IVW LD	tryptophan	HMDB0000929	hypoxanthine	HMDB0000157	M00054	M03127	6:125293311-125793311	-0.1336850011525	0.168865264613684	0.42855506335062	1.0
MR-IVW LD	tryptophan	HMDB0000929	hypoxanthine	HMDB0000157	M00054	M03127	7:14057409-14557409	0.116510693414477	0.18204795846012	0.522172599385723	1.0
MR-IVW LD	tryptophan	HMDB0000929	hypoxanthine	HMDB0000157	M00054	M03127	11:116404435-116904435	0.166872118568917	0.182042311166092	0.359317338329572	1.0
MR-IVW LD	tryptophan	HMDB0000929	hypoxanthine	HMDB0000157	M00054	M03127	16:53794515-54294515	-1.2053762910402903e-308	0.185678723573381	1.0	1.0
MR-IVW LD	ornithine	HMDB0000214	histidine	HMDB0000177	GCST90200404	GCST90200377	6:131644358-132144358	-0.0254393807878896	0.127585303734819	0.841956780609016	1.0
MR-IVW LD	ornithine	HMDB0000214	histidine	HMDB0000177	GCST90200404	GCST90200377	6:161178041-161678041	0.0661034843210411	0.184038451718734	0.719458188741685	1.0
MR-IVW LD	gluconate	HMDB0000625	glycerophosphoethanolamine	HMDB0000114	GCST90200373	GCST90199808	4:99521223-100894070	-0.0690085438913416	0.0592961578364677	0.244507291127476	2.0
MR-IVW LD	dihydroorotate	HMDB03349	ornithine	HMDB0000214	GCST90200444	GCST90200404	5:53379047-53879047	0.132739187714432	0.178566567032792	0.457263942987864	1.0
MR-IVW LD	dihydroorotate	HMDB03349	ornithine	HMDB0000214	GCST90200444	GCST90200404	10:104381189-105206827	-0.0381417605202975	0.159170943862381	0.810618921284977	1.0
MR-IVW LD	dihydroorotate	HMDB03349	ornithine	HMDB0000214	GCST90200444	GCST90200404	10:125910495-126410495	0.166598244472571	0.128857625083995	0.196050423123555	1.0
MR-IVW LD	dihydroorotate	HMDB03349	ornithine	HMDB0000214	GCST90200444	GCST90200404	11:122683181-123183181	0.0470587752308496	0.149201172162013	0.752454275169222	1.0
MR-IVW LD	dihydroorotate	HMDB03349	ornithine	HMDB0000214	GCST90200444	GCST90200404	15:77921365-78954732	-0.0063086790614662	0.0474526946914254	0.894235535153629	5.0
MR-IVW LD	phenylalanine	HMDB0000159	1-stearoyl-2-oleoyl-gps (18:0/18:1)	HMDB0010163	bioa_016	GCST90199652	3:186202917-186702917	-0.155695716848513	0.44983524784436	0.729254636991946	1.0
MR-IVW LD	phenylalanine	HMDB0000159	1-stearoyl-2-oleoyl-gps (18:0/18:1)	HMDB0010163	bioa_016	GCST90199652	4:155231289-155731289	0.0081396375417911	0.432731961194981	0.984992769758991	1.0
MR-IVW LD	phenylalanine	HMDB0000159	1-stearoyl-2-oleoyl-gps (18:0/18:1)	HMDB0010163	bioa_016	GCST90199652	4:186893802-187393802	-0.377671967742363	0.245749605476603	0.12433833224981	1.0
MR-IVW LD	phenylalanine	HMDB0000159	1-stearoyl-2-oleoyl-gps (18:0/18:1)	HMDB0010163	bioa_016	GCST90199652	5:176539719-177067143	0.182174436871336	0.337525360083165	0.589379417632996	2.0
MR-IVW LD	phenylalanine	HMDB0000159	1-stearoyl-2-oleoyl-gps (18:0/18:1)	HMDB0010163	bioa_016	GCST90199652	6:52381188-52881188	-0.831335521655589	0.55462983725424	0.133899174733285	1.0
MR-IVW LD	phenylalanine	HMDB0000159	1-stearoyl-2-oleoyl-gps (18:0/18:1)	HMDB0010163	bioa_016	GCST90199652	11:57020509-57520509	0.498983804562962	0.538799830848289	0.354392778347421	1.0
MR-IVW LD	phenylalanine	HMDB0000159	1-stearoyl-2-oleoyl-gps (18:0/18:1)	HMDB0010163	bioa_016	GCST90199652	12:103007876-103562619	-0.0978413190818062	0.237496725377466	0.680362050637954	1.0
MR-IVW LD	phenylalanine	HMDB0000159	1-stearoyl-2-oleoyl-gps (18:0/18:1)	HMDB0010163	bioa_016	GCST90199652	14:55086875-55586875	0.504012054809063	0.573661088446511	0.379624414846975	1.0
MR-IVW LD	phenylalanine	HMDB0000159	1-stearoyl-2-oleoyl-gps (18:0/18:1)	HMDB0010163	bioa_016	GCST90199652	19:45142254-45642254	0.0118711352962703	0.566238085302198	0.983273640521969	1.0
MR-IVW LD	acetylphosphate	HMDB0001494	4-hydroxyphenylpyruvate	HMDB0000707	M15488	GCST90200300	1:109564880-110064880	0.191298121022496	0.168559908895187	0.256418511621472	1.0
MR-IVW LD	acetylphosphate	HMDB0001494	4-hydroxyphenylpyruvate	HMDB0000707	M15488	GCST90200300	6:96128415-96628415	0.0804526699740483	0.17467224286408	0.645091219625433	1.0
MR-IVW LD	creatine	HMDB0000064	5,6-dihydrothymine	HMDB0000079	GCST90200323	GCST90200339	2:211290507-211790507	0.147947365471696	0.0753258808298862	0.0495187995640946	1.0
MR-IVW LD	creatine	HMDB0000064	5,6-dihydrothymine	HMDB0000079	GCST90200323	GCST90200339	15:45404327-45904327	0.193200891787624	0.13854470286968	0.163166008152395	1.0
MR-IVW LD	citrulline	HMDB0000904	caffeine	HMDB0001847	M02132	M00569	10:97115163-97871266	-0.0231684294746437	0.166040411234946	0.88902749233146	1.0
MR-IVW LD	3-(4-hydroxyphenyl)lactate	HMDB0000755	4-acetamidobutanoate	HMDB0003681	GCST90200371	GCST90200311	6:111301079-111801079	-0.0459257754933716	0.181999057796058	0.800777706845981	1.0
MR-IVW LD	3-(4-hydroxyphenyl)lactate	HMDB0000755	4-acetamidobutanoate	HMDB0003681	GCST90200371	GCST90200311	17:79941425-80441425	-0.0743582014354	0.102598908013592	0.468607550826447	1.0
MR-IVW LD	acetone	HMDB0001659	glycine	HMDB0000123	met-d-Acetone	M32338	1:120074995-120574995	-0.350836266986824	0.619122824094395	0.570940671802888	1.0
MR-IVW LD	acetone	HMDB0001659	glycine	HMDB0000123	met-d-Acetone	M32338	5:41206969-43455198	0.250618839491024	0.261434163473461	0.337744774114176	2.0
MR-IVW LD	acetone	HMDB0001659	glycine	HMDB0000123	met-d-Acetone	M32338	8:126241733-126741733	1.22963605557472	0.641549246386811	0.05528029258602	1.0
MR-IVW LD	acetone	HMDB0001659	glycine	HMDB0000123	met-d-Acetone	M32338	10:135065795-135607239	0.11431331263939	0.356358081364128	0.748375484953427	2.0
MR-IVW LD	acetone	HMDB0001659	glycine	HMDB0000123	met-d-Acetone	M32338	12:122365033-122865033	0.31867099196755	0.619638039936907	0.607052248071007	1.0
MR-IVW LD	acetone	HMDB0001659	glycine	HMDB0000123	met-d-Acetone	M32338	13:42058883-42558883	-0.495691589966627	0.699799891717596	0.478738281732902	1.0
MR-IVW LD	acetone	HMDB0001659	glycine	HMDB0000123	met-d-Acetone	M32338	19:45929043-46429043	0.420992798959644	0.681607388791807	0.536808016981022	1.0
MR-IVW LD	leucine	HMDB0000687	kynurenine	HMDB0000684	M00060	M15140	4:88976422-89476422	-1.16833324674129e-308	0.111592634975379	1.0	1.0
MR-IVW LD	leucine	HMDB0000687	kynurenine	HMDB0000684	M00060	M15140	6:45295851-45795851	0.227061810227232	0.183811941612522	0.216721062179053	1.0
MR-IVW LD	3-methyl-2-oxovalerate	HMDB0000491	phenylalanine	HMDB0000159	M15676	met-d-Phe	2:27480940-27980940	-0.136260041178956	0.0430167886435595	0.0015370208325895	1.0
MR-IVW LD	3-methyl-2-oxovalerate	HMDB0000491	phenylalanine	HMDB0000159	M15676	met-d-Phe	4:88976422-89476422	0.0002241884375658	0.0307968287147772	0.994191774910938	1.0
MR-IVW LD	glycine	HMDB0000123	stearoyl sphingomyelin (d18:1/18:0)	HMDB0001348	M32338	GCST90200335	2:211289363-212090389	0.0611644229032346	0.0483039858846825	0.205427290670132	1.0
MR-IVW LD	biliverdin	HMDB0001008	spermidine	HMDB0001257	M02137	bioa_033	2:234046650-234918570	-0.0094570434639137	0.0240637238267528	0.694319481386194	1.0
MR-IVW LD	uridine	HMDB0000296	valine	HMDB0000883	GCST90200407	GCST90200442	1:20666238-21166238	-0.0888382825601275	0.1126020919454	0.430136755495381	1.0
MR-IVW LD	uridine	HMDB0000296	valine	HMDB0000883	GCST90200407	GCST90200442	7:47877194-48377194	-0.100343194694662	0.162352243839221	0.536536734871947	1.0
MR-IVW LD	uridine	HMDB0000296	valine	HMDB0000883	GCST90200407	GCST90200442	22:50686035-51186035	-0.0469234493674341	0.162556000067337	0.772841413653809	1.0
MR-IVW LD	1-methylnicotinamide	HMDB0000699	creatinine	HMDB0000562	GCST90200406	bioa_026	6:160317928-160817928	-0.146221003734134	0.0530940463813118	0.0058871768161791	1.0
MR-IVW LD	myo-inositol	HMDB0000211	kynurenine	HMDB0000684	M19934	GCST90199636	16:24681798-25181798	-0.247752728857326	0.132865478659447	0.0622250809650595	1.0
MR-IVW LD	myo-inositol	HMDB0000211	kynurenine	HMDB0000684	M19934	GCST90199636	19:18368867-18868867	0.0487606948722433	0.132246242995866	0.712342864831952	1.0
MR-IVW LD	sulfate*	HMDB01448	urate	HMDB0000289	GCST90199896	GCST90200307	7:122557611-123057611	0.0209798177702405	0.17205559927818	0.902949491732359	1.0
MR-IVW LD	n6,n6,n6-trimethyllysine	HMDB0001325	citrate	HMDB0000094	GCST90200344	met-d-Citrate	11:64586385-65555309	0.0183937159961043	0.0191772687573774	0.337487422336665	2.0
MR-IVW LD	n6,n6,n6-trimethyllysine	HMDB0001325	citrate	HMDB0000094	GCST90200344	met-d-Citrate	16:67497306-67997306	0.027253591542486	0.0442652537374315	0.538100369307105	1.0
MR-IVW LD	tyrosine	HMDB0000158	phosphoethanolamine	HMDB0000224	met-d-Tyr	GCST90200281	2:211293055-211793055	0.0344393017021463	0.548212714218663	0.949908998601079	1.0
MR-IVW LD	tyrosine	HMDB0000158	phosphoethanolamine	HMDB0000224	met-d-Tyr	GCST90200281	3:135701113-136607693	0.49409598276526	0.484122073033897	0.307443015309624	1.0
MR-IVW LD	tyrosine	HMDB0000158	phosphoethanolamine	HMDB0000224	met-d-Tyr	GCST90200281	3:186140627-186640627	-0.0123092574632069	0.517403483348496	0.981019764223368	1.0
MR-IVW LD	tyrosine	HMDB0000158	phosphoethanolamine	HMDB0000224	met-d-Tyr	GCST90200281	4:99789651-100289651	0.623685729862319	0.425141706228912	0.142374233782287	1.0
MR-IVW LD	tyrosine	HMDB0000158	phosphoethanolamine	HMDB0000224	met-d-Tyr	GCST90200281	4:124511762-125011762	0.453747081601938	0.673101874323529	0.500239137269862	1.0
MR-IVW LD	tyrosine	HMDB0000158	phosphoethanolamine	HMDB0000224	met-d-Tyr	GCST90200281	5:89941256-90441256	-0.26768141672232	0.629377809143384	0.670609846842254	1.0
