## Supplementary material for "MR-link-2: pleiotropy robust *cis* Mendelian randomization validated in four independent gold-standard datasets of causality": Table S6 in tab separated txt.gz format: supplementary_table_6_regional_mr_results.txt (part 175 of 280)

method	exposure name	exposure hmdb_id	outcome name	outcome hmdb_id	exposure accession	outcome accession	associated region	alpha estimate	se(alpha)	P(alpha)	ivs in region
MR-IVW LD	tyrosine	HMDB0000158	phosphoethanolamine	HMDB0000224	met-d-Tyr	GCST90200281	6:43031486-43531486	-0.831275327156417	0.673971171916219	0.217426961327112	1.0
MR-IVW LD	tyrosine	HMDB0000158	phosphoethanolamine	HMDB0000224	met-d-Tyr	GCST90200281	6:110683901-112778738	0.119540715167039	0.0881633525260108	0.175130895572917	15.0
MR-IVW LD	tyrosine	HMDB0000158	phosphoethanolamine	HMDB0000224	met-d-Tyr	GCST90200281	7:25715759-26215759	0.164866212979533	0.650784809301023	0.800009775424284	1.0
MR-IVW LD	tyrosine	HMDB0000158	phosphoethanolamine	HMDB0000224	met-d-Tyr	GCST90200281	7:27916442-28416442	0.248423343095166	0.502629690770317	0.621131572984208	1.0
MR-IVW LD	tyrosine	HMDB0000158	phosphoethanolamine	HMDB0000224	met-d-Tyr	GCST90200281	8:126236230-126736230	0.884674816481821	0.439589052406645	0.0441668138538955	1.0
MR-IVW LD	tyrosine	HMDB0000158	phosphoethanolamine	HMDB0000224	met-d-Tyr	GCST90200281	9:21884651-22384651	0.078216016290541	0.626254324854275	0.900606699063954	1.0
MR-IVW LD	tyrosine	HMDB0000158	phosphoethanolamine	HMDB0000224	met-d-Tyr	GCST90200281	10:64760672-65511176	0.964943642312192	0.434094204995736	0.0262232221386871	1.0
MR-IVW LD	tyrosine	HMDB0000158	phosphoethanolamine	HMDB0000224	met-d-Tyr	GCST90200281	11:8005408-8505408	-0.392468154258854	0.553820707862881	0.478538214807145	1.0
MR-IVW LD	tyrosine	HMDB0000158	phosphoethanolamine	HMDB0000224	met-d-Tyr	GCST90200281	11:61320783-61820783	-0.191645882169186	0.486229830342275	0.693472735592432	1.0
MR-IVW LD	tyrosine	HMDB0000158	phosphoethanolamine	HMDB0000224	met-d-Tyr	GCST90200281	12:21081549-21581549	0.159489134818383	0.359252835932933	0.657081071776002	1.0
MR-IVW LD	tyrosine	HMDB0000158	phosphoethanolamine	HMDB0000224	met-d-Tyr	GCST90200281	12:46690648-47449549	0.275541320756597	0.394557934043585	0.484955504714589	1.0
MR-IVW LD	tyrosine	HMDB0000158	phosphoethanolamine	HMDB0000224	met-d-Tyr	GCST90200281	12:56615040-57115040	0.661801896335809	0.296238238196161	0.025481813228707	1.0
MR-IVW LD	tyrosine	HMDB0000158	phosphoethanolamine	HMDB0000224	met-d-Tyr	GCST90200281	12:59740603-60240603	0.710744318006726	0.665931213089088	0.285839144185082	1.0
MR-IVW LD	tyrosine	HMDB0000158	phosphoethanolamine	HMDB0000224	met-d-Tyr	GCST90200281	12:121174574-121674574	0.0848631417929188	0.260901529688439	0.744977600563754	1.0
MR-IVW LD	tyrosine	HMDB0000158	phosphoethanolamine	HMDB0000224	met-d-Tyr	GCST90200281	12:122076812-122576812	1.83910886019073	0.559423754624152	0.0010107909269182	1.0
MR-IVW LD	tyrosine	HMDB0000158	phosphoethanolamine	HMDB0000224	met-d-Tyr	GCST90200281	14:102441854-102941854	-0.231899629568389	0.599167931269177	0.698729470061432	1.0
MR-IVW LD	tyrosine	HMDB0000158	phosphoethanolamine	HMDB0000224	met-d-Tyr	GCST90200281	16:70194094-72795019	-0.0398430249880214	0.140350998119229	0.776501341168482	6.0
MR-IVW LD	tyrosine	HMDB0000158	phosphoethanolamine	HMDB0000224	met-d-Tyr	GCST90200281	16:79505446-80005446	-0.928455087283586	0.624658386161782	0.137189066923145	1.0
MR-IVW LD	tyrosine	HMDB0000158	phosphoethanolamine	HMDB0000224	met-d-Tyr	GCST90200281	19:45175460-45675460	-0.716316096445819	0.609344617682134	0.239774069211171	1.0
MR-IVW LD	tyrosine	HMDB0000158	phosphoethanolamine	HMDB0000224	met-d-Tyr	GCST90200281	20:42792364-43292364	0.665061066503515	0.61443544551677	0.279077618357568	1.0
MR-IVW LD	tyrosine	HMDB0000158	phosphoethanolamine	HMDB0000224	met-d-Tyr	GCST90200281	22:31926825-32426825	-0.536926069670416	0.672959792723938	0.424953144231715	1.0
MR-IVW LD	tyrosine	HMDB0000158	phosphoethanolamine	HMDB0000224	met-d-Tyr	GCST90200281	22:44074855-44574855	-0.107536662696834	0.637376482137346	0.866018734539011	1.0
MR-IVW LD	ornithine	HMDB0000214	phenylalanine	HMDB0000159	bioa_014	GCST90200396	2:219037276-219805573	-0.503419050210106	0.303045107388794	0.0966729425283192	1.0
MR-IVW LD	ornithine	HMDB0000214	phenylalanine	HMDB0000159	bioa_014	GCST90200396	4:144415809-145209327	0.440475499814895	0.272828008126112	0.106423242500648	1.0
MR-IVW LD	ornithine	HMDB0000214	phenylalanine	HMDB0000159	bioa_014	GCST90200396	6:131638147-132138147	0.214788364876867	0.245681771866081	0.38197973791796	1.0
MR-IVW LD	ornithine	HMDB0000214	phenylalanine	HMDB0000159	bioa_014	GCST90200396	10:97138162-97638162	0.0743478768795678	0.327749549345224	0.82054538501266	1.0
MR-IVW LD	ornithine	HMDB0000214	phenylalanine	HMDB0000159	bioa_014	GCST90200396	12:46964292-47464292	0.834955916229277	0.300236331521216	0.005419247203712	1.0
MR-IVW LD	ornithine	HMDB0000214	phenylalanine	HMDB0000159	bioa_014	GCST90200396	12:132819894-133319894	0.385876561681634	0.349936773544967	0.270155875951557	1.0
MR-IVW LD	ornithine	HMDB0000214	phenylalanine	HMDB0000159	bioa_014	GCST90200396	19:12789284-13289284	0.315823260616383	0.302886845207127	0.297082444149768	1.0
MR-IVW LD	leucine	HMDB0000687	gluconate	HMDB0000625	M00060	GCST90200373	4:88976422-89476422	-0.124831059398825	0.121214988151751	0.303088931534142	1.0
MR-IVW LD	leucine	HMDB0000687	gluconate	HMDB0000625	M00060	GCST90200373	6:45295851-45795851	-0.104458332756087	0.175259142686428	0.551160423038682	1.0
MR-IVW LD	inositol 1-phosphate (i1p)	HMDB0000213	1-methylurate	HMDB0003099	M01481	M34395	1:5349333-5849333	0.134107258627083	0.102633106092155	0.191325944180681	1.0
MR-IVW LD	inositol 1-phosphate (i1p)	HMDB0000213	1-methylurate	HMDB0003099	M01481	M34395	4:31607204-32397858	-0.129280491465921	0.0976480307880894	0.185521756015123	1.0
MR-IVW LD	inositol 1-phosphate (i1p)	HMDB0000213	1-methylurate	HMDB0003099	M01481	M34395	4:66148855-66648855	0.0926324427123954	0.100903196526002	0.358601701069605	1.0
MR-IVW LD	inositol 1-phosphate (i1p)	HMDB0000213	1-methylurate	HMDB0003099	M01481	M34395	6:20616244-21116244	-0.107814419107488	0.10433653462015	0.301447933138051	1.0
MR-IVW LD	inositol 1-phosphate (i1p)	HMDB0000213	1-methylurate	HMDB0003099	M01481	M34395	10:114775621-115275621	-0.0352807561785492	0.100496699417688	0.725540462699294	1.0
MR-IVW LD	inositol 1-phosphate (i1p)	HMDB0000213	1-methylurate	HMDB0003099	M01481	M34395	12:47079779-47579779	0.0460132227955052	0.102981974828036	0.655013325870277	1.0
MR-IVW LD	inositol 1-phosphate (i1p)	HMDB0000213	1-methylurate	HMDB0003099	M01481	M34395	12:62771708-63271708	0.0466121974716065	0.103749729856157	0.653233028574194	1.0
MR-IVW LD	inositol 1-phosphate (i1p)	HMDB0000213	1-methylurate	HMDB0003099	M01481	M34395	14:96380570-96880570	0.060187051979841	0.104861977160755	0.565991826319835	1.0
MR-IVW LD	inositol 1-phosphate (i1p)	HMDB0000213	1-methylurate	HMDB0003099	M01481	M34395	15:77060646-77560646	-0.141239839739225	0.0991156770099828	0.154157201104144	1.0
MR-IVW LD	aspartate	HMDB0000191	3-methyl-2-oxovalerate	HMDB0000491	GCST90200370	GCST90199631	3:56598999-57098999	-0.0732059496287709	0.118111998703442	0.535388728173187	1.0
MR-IVW LD	aspartate	HMDB0000191	3-methyl-2-oxovalerate	HMDB0000491	GCST90200370	GCST90199631	5:36388589-36888589	0.168046467540586	0.177058480464186	0.342568996912717	1.0
MR-IVW LD	lactate	HMDB0000190	n1-methyl-2-pyridone-5-carboxamide	HMDB0004193	met-d-Lactate	GCST90199778	2:27348097-28101918	0.177699853489673	0.645325747658468	0.783036153595941	1.0
MR-IVW LD	lactate	HMDB0000190	n1-methyl-2-pyridone-5-carboxamide	HMDB0004193	met-d-Lactate	GCST90199778	6:135171067-135671067	0.164488751627347	0.497590469710833	0.740968899867992	1.0
MR-IVW LD	lactate	HMDB0000190	n1-methyl-2-pyridone-5-carboxamide	HMDB0004193	met-d-Lactate	GCST90199778	8:106333124-106833124	0.395518696186587	0.592849613200973	0.504677319762491	1.0
MR-IVW LD	lactate	HMDB0000190	n1-methyl-2-pyridone-5-carboxamide	HMDB0004193	met-d-Lactate	GCST90199778	9:4513176-5186407	-0.218494631934861	0.425000250525972	0.607178782311765	1.0
MR-IVW LD	lactate	HMDB0000190	n1-methyl-2-pyridone-5-carboxamide	HMDB0004193	met-d-Lactate	GCST90199778	10:2727379-3389269	0.0266770927744408	0.267408525794681	0.920533623213885	2.0
MR-IVW LD	lactate	HMDB0000190	n1-methyl-2-pyridone-5-carboxamide	HMDB0004193	met-d-Lactate	GCST90199778	11:118839742-119339742	-0.279996384271295	0.653834516326134	0.668478299775233	1.0
MR-IVW LD	lactate	HMDB0000190	n1-methyl-2-pyridone-5-carboxamide	HMDB0004193	met-d-Lactate	GCST90199778	12:111682800-113133476	0.423867524898774	0.429188509985533	0.323347499036302	1.0
MR-IVW LD	lactate	HMDB0000190	n1-methyl-2-pyridone-5-carboxamide	HMDB0004193	met-d-Lactate	GCST90199778	20:8379807-8879807	-0.828221617444844	0.640237666978021	0.195798132094341	1.0
MR-IVW LD	lactate	HMDB0000190	n1-methyl-2-pyridone-5-carboxamide	HMDB0004193	met-d-Lactate	GCST90199778	22:21708872-22208872	0.435278101776751	0.685802377302001	0.525624728197065	1.0
MR-IVW LD	myo-inositol	HMDB0000211	serine	HMDB0000187	M19934	bioa_018	16:24681798-25181798	-0.0259237669159916	0.0685813939576494	0.705430593975646	1.0
MR-IVW LD	myo-inositol	HMDB0000211	serine	HMDB0000187	M19934	bioa_018	19:18368867-18868867	0.0677010306580567	0.0682470067117504	0.321197525416138	1.0
MR-IVW LD	n-acetylornithine	HMDB0003357	alpha-ketoglutaramate*	HMDB0001552	bioa_023	GCST90199885	2:72878681-74437061	-0.021098631688267	0.0313458667932177	0.500889178828048	6.0
MR-IVW LD	n-acetylornithine	HMDB0003357	alpha-ketoglutaramate*	HMDB0001552	bioa_023	GCST90199885	5:950573-1450573	0.0521142779604172	0.351715623686501	0.882207319054303	1.0
MR-IVW LD	n-acetylornithine	HMDB0003357	alpha-ketoglutaramate*	HMDB0001552	bioa_023	GCST90199885	17:37301988-37801988	-0.242118127221102	0.314366033019306	0.441193699692574	1.0
MR-IVW LD	2-hydroxyglutarate	HMDB0059655	tyrosine	HMDB0000158	GCST90199865	bioa_021	14:91386532-91886532	0.0069526847849632	0.0373800257256139	0.852444761328566	1.0
MR-IVW LD	glutamine	HMDB0000641	creatinine	HMDB0000562	GCST90200419	GCST90200366	12:56335248-57115338	0.0814280850569299	0.0674465035543402	0.227317079803395	1.0
MR-IVW LD	4-hydroxyphenylpyruvate	HMDB0000707	pyruvate	HMDB0000243	GCST90200300	met-d-Pyruvate	11:63046797-63546797	0.063424061246118	0.0475518282060085	0.182273321338797	1.0
MR-IVW LD	4-hydroxyphenylpyruvate	HMDB0000707	pyruvate	HMDB0000243	GCST90200300	met-d-Pyruvate	12:122051275-122551275	-0.0492728929803536	0.0394516598254166	0.211685750141136	1.0
MR-IVW LD	4-methyl-2-oxopentanoate	HMDB0000695	citrulline	HMDB0000904	M22116	M02132	4:88976422-89476422	0.266930731485081	0.156476635698151	0.0880299860201924	1.0
MR-IVW LD	4-methyl-2-oxopentanoate	HMDB0000695	citrulline	HMDB0000904	M22116	M02132	13:48209901-48709901	-0.286341429843718	0.180847218848663	0.113345509219524	1.0
MR-IVW LD	2-hydroxyglutarate	HMDB0059655	bilirubin (z,z)	HMDB0000054	GCST90199865	M27716	14:91386532-91886532	0.0034810745857496	0.137502446137138	0.979802548390438	1.0
MR-IVW LD	phenylalanine	HMDB0000159	glucuronate	HMDB0000127	bioa_016	GCST90199641	3:186202917-186702917	-0.666167411258354	0.451659684894874	0.140230773178462	1.0
MR-IVW LD	phenylalanine	HMDB0000159	glucuronate	HMDB0000127	bioa_016	GCST90199641	4:155231289-155731289	-0.0880595267617696	0.434541851465711	0.839409288936165	1.0
MR-IVW LD	phenylalanine	HMDB0000159	glucuronate	HMDB0000127	bioa_016	GCST90199641	4:186893802-187393802	0.302650321893164	0.246791021185773	0.220069808195597	1.0
MR-IVW LD	phenylalanine	HMDB0000159	glucuronate	HMDB0000127	bioa_016	GCST90199641	5:176539719-177067143	0.573678534127728	0.338902002267073	0.0905018444091182	2.0
MR-IVW LD	phenylalanine	HMDB0000159	glucuronate	HMDB0000127	bioa_016	GCST90199641	6:52381188-52881188	0.004028647689589	0.557028646992706	0.994229439029384	1.0
MR-IVW LD	phenylalanine	HMDB0000159	glucuronate	HMDB0000127	bioa_016	GCST90199641	11:57020509-57520509	0.439740477986009	0.541061159926315	0.416368805496554	1.0
MR-IVW LD	phenylalanine	HMDB0000159	glucuronate	HMDB0000127	bioa_016	GCST90199641	12:103007876-103562619	0.627618851270743	0.238389764456251	0.0084698548603373	1.0
MR-IVW LD	phenylalanine	HMDB0000159	glucuronate	HMDB0000127	bioa_016	GCST90199641	14:55086875-55586875	-0.858771112460339	0.576009344991139	0.135988307544177	1.0
MR-IVW LD	phenylalanine	HMDB0000159	glucuronate	HMDB0000127	bioa_016	GCST90199641	19:45142254-45642254	-0.218794988218373	0.568602556312806	0.700389867372444	1.0
MR-IVW LD	biliverdin	HMDB0001008	3-hydroxybutyrate (bhba)	HMDB0000011	M02137	GCST90200367	2:234046650-234918570	0.0174167378819592	0.0341486560787176	0.610032520148243	1.0
MR-IVW LD	valine	HMDB0000883	7-methylxanthine	HMDB0001991	bioa_022	GCST90199754	2:64958074-65458074	-0.310909474377917	0.24972573482918	0.213130374678047	1.0
MR-IVW LD	valine	HMDB0000883	7-methylxanthine	HMDB0001991	bioa_022	GCST90199754	2:211173777-211673777	-0.524909997911455	0.587211371808434	0.371373800702061	1.0
MR-IVW LD	valine	HMDB0000883	7-methylxanthine	HMDB0001991	bioa_022	GCST90199754	4:88972827-89472827	0.308395013476255	0.167280871122716	0.0652449439581409	1.0
MR-IVW LD	valine	HMDB0000883	7-methylxanthine	HMDB0001991	bioa_022	GCST90199754	11:116381707-116882500	-0.306846437008888	0.518252812623862	0.553797908205887	1.0
MR-IVW LD	valine	HMDB0000883	7-methylxanthine	HMDB0001991	bioa_022	GCST90199754	12:56615040-57115040	0.136378223176592	0.526435139749458	0.795589040822135	1.0
MR-IVW LD	valine	HMDB0000883	7-methylxanthine	HMDB0001991	bioa_022	GCST90199754	16:70059237-70559237	0.903795941384982	0.340097073501798	0.0078730853018882	1.0
MR-IVW LD	valine	HMDB0000883	7-methylxanthine	HMDB0001991	bioa_022	GCST90199754	17:6883609-7383609	0.562733637153624	0.516594450282191	0.276015381245581	1.0
MR-IVW LD	valine	HMDB0000883	7-methylxanthine	HMDB0001991	bioa_022	GCST90199754	17:40470632-40970632	0.67505634502304	0.598473142555603	0.259334992367424	1.0
MR-IVW LD	valine	HMDB0000883	7-methylxanthine	HMDB0001991	bioa_022	GCST90199754	19:49114511-49614511	0.0113441030208968	0.533134901838459	0.983023805673121	1.0
MR-IVW LD	glycerophosphoethanolamine	HMDB0000114	3-ureidopropionate	HMDB0000026	GCST90199808	GCST90200283	1:40156715-40656715	-0.107769344500755	0.185505188624739	0.561273770357853	1.0
MR-IVW LD	glycerophosphoethanolamine	HMDB0000114	3-ureidopropionate	HMDB0000026	GCST90199808	GCST90200283	22:24208096-24708096	0.134373532775897	0.126275850906088	0.287271205572748	1.0
MR-IVW LD	4-methyl-2-oxopentanoate	HMDB0000695	3-(4-hydroxyphenyl)lactate	HMDB0000755	GCST90199655	M32197	4:88953670-89453670	0.31954160312511	0.180610471331584	0.0768553713519195	1.0
MR-IVW LD	adenosine	HMDB0000050	orotate	HMDB0000226	M00555	GCST90200392	1:109564880-110064880	0.136012947849126	0.16526810705655	0.410517298546194	1.0
MR-IVW LD	adenosine	HMDB0000050	orotate	HMDB0000226	M00555	GCST90200392	6:96128415-96628415	-0.385358935889123	0.171203068155276	0.0243926304117745	1.0
MR-IVW LD	citrulline	HMDB0000904	methionine	HMDB0000696	M02132	bioa_013	10:97115163-97871266	-0.054158091427333	0.0804726469945506	0.500947290921936	1.0
MR-IVW LD	ornithine	HMDB0000214	n-acetylglucosaminylasparagine	HMDB0000489	GCST90200404	GCST90200316	6:131644358-132144358	-0.210304215976363	0.128181752034661	0.100865512916826	1.0
MR-IVW LD	ornithine	HMDB0000214	n-acetylglucosaminylasparagine	HMDB0000489	GCST90200404	GCST90200316	6:161178041-161678041	-0.188943544040097	0.184918518510619	0.306891437029801	1.0
MR-IVW LD	glucose	HMDB0000122	phenylalanine	HMDB0000159	M20489	met-d-Phe	2:169551488-170051488	0.0147683972745907	0.0457333532833108	0.746752801543438	1.0
MR-IVW LD	glutamine	HMDB0000641	acetoacetate	HMDB0000060	met-d-Gln	GCST90200318	1:213912734-214412734	-0.819121888813118	0.595561014093347	0.169014092141649	1.0
MR-IVW LD	glutamine	HMDB0000641	acetoacetate	HMDB0000060	met-d-Gln	GCST90200318	2:26939063-28767861	0.0200158264642209	0.24985180347496	0.936149137635336	3.0
MR-IVW LD	glutamine	HMDB0000641	acetoacetate	HMDB0000060	met-d-Gln	GCST90200318	2:190998205-192033792	-0.339528951471003	0.271770456154407	0.211547133899836	1.0
MR-IVW LD	glutamine	HMDB0000641	acetoacetate	HMDB0000060	met-d-Gln	GCST90200318	2:211168890-211668890	-1.90024802873073	0.745952766418002	0.0108525637746118	1.0
MR-IVW LD	glutamine	HMDB0000641	acetoacetate	HMDB0000060	met-d-Gln	GCST90200318	3:38941335-39441335	0.563901541438482	0.731840507515882	0.440988422264194	1.0
MR-IVW LD	glutamine	HMDB0000641	acetoacetate	HMDB0000060	met-d-Gln	GCST90200318	3:52085887-52937605	-0.179987581443489	0.750166706259037	0.810384436980293	1.0
MR-IVW LD	glutamine	HMDB0000641	acetoacetate	HMDB0000060	met-d-Gln	GCST90200318	3:121763465-122263465	-0.306866093556244	0.773585519955591	0.691603269757315	1.0
MR-IVW LD	glutamine	HMDB0000641	acetoacetate	HMDB0000060	met-d-Gln	GCST90200318	3:159689586-160441236	-0.368431478219002	0.404162181192495	0.36198292660659	1.0
MR-IVW LD	glutamine	HMDB0000641	acetoacetate	HMDB0000060	met-d-Gln	GCST90200318	4:17991903-18491903	0.173715938169207	0.781040864221027	0.823990104064815	1.0
MR-IVW LD	glutamine	HMDB0000641	acetoacetate	HMDB0000060	met-d-Gln	GCST90200318	5:55611894-56111894	1.16880409993893	0.727412740952277	0.108099060420589	1.0
MR-IVW LD	glutamine	HMDB0000641	acetoacetate	HMDB0000060	met-d-Gln	GCST90200318	5:127968645-128468645	-1.2341930660013	0.737945093800362	0.0944311354447527	1.0
MR-IVW LD	glutamine	HMDB0000641	acetoacetate	HMDB0000060	met-d-Gln	GCST90200318	5:174698943-175198943	0.120554013137721	0.556716927424415	0.828563307682867	1.0
MR-IVW LD	glutamine	HMDB0000641	acetoacetate	HMDB0000060	met-d-Gln	GCST90200318	6:20425792-20925792	-0.459792714994558	0.651665250675128	0.480458197778898	1.0
MR-IVW LD	glutamine	HMDB0000641	acetoacetate	HMDB0000060	met-d-Gln	GCST90200318	6:56020405-56520405	0.109243186478938	0.748022304787771	0.883887691205546	1.0
MR-IVW LD	glutamine	HMDB0000641	acetoacetate	HMDB0000060	met-d-Gln	GCST90200318	6:126492728-127693092	0.134623235357687	0.429778086208422	0.754099130437196	2.0
MR-IVW LD	glutamine	HMDB0000641	acetoacetate	HMDB0000060	met-d-Gln	GCST90200318	6:131635614-132135614	-1.42206482620677	0.5800878635603	0.0142276205081002	1.0
MR-IVW LD	glutamine	HMDB0000641	acetoacetate	HMDB0000060	met-d-Gln	GCST90200318	7:1635600-2135600	0.350698592717911	0.683955962607754	0.60812603244408	1.0
MR-IVW LD	glutamine	HMDB0000641	acetoacetate	HMDB0000060	met-d-Gln	GCST90200318	7:72772933-73272933	-0.50465083927856	0.348303888446311	0.147370855677857	1.0
MR-IVW LD	glutamine	HMDB0000641	acetoacetate	HMDB0000060	met-d-Gln	GCST90200318	8:17124777-17669461	-0.0078152747614888	0.447132108515355	0.986054748782405	1.0
MR-IVW LD	glutamine	HMDB0000641	acetoacetate	HMDB0000060	met-d-Gln	GCST90200318	8:126231747-126731747	1.0275560013387	0.608092519451258	0.0910658266632208	1.0
MR-IVW LD	glutamine	HMDB0000641	acetoacetate	HMDB0000060	met-d-Gln	GCST90200318	9:4040541-4540541	-0.797863143029131	0.515312750823414	0.121548024573088	1.0
MR-IVW LD	glutamine	HMDB0000641	acetoacetate	HMDB0000060	met-d-Gln	GCST90200318	9:21884172-22384172	0.499184998235808	0.698927807979894	0.475094000656675	1.0
MR-IVW LD	glutamine	HMDB0000641	acetoacetate	HMDB0000060	met-d-Gln	GCST90200318	10:22676227-23176227	-0.407797429534491	0.748014804041252	0.585634580956838	1.0
MR-IVW LD	glutamine	HMDB0000641	acetoacetate	HMDB0000060	met-d-Gln	GCST90200318	10:98828483-99609412	-0.109110925225969	0.2127806555317	0.608101076559497	1.0
MR-IVW LD	glutamine	HMDB0000641	acetoacetate	HMDB0000060	met-d-Gln	GCST90200318	10:114535278-115035278	-1.28712393080339	0.705180861755484	0.0679649024545739	1.0
MR-IVW LD	glutamine	HMDB0000641	acetoacetate	HMDB0000060	met-d-Gln	GCST90200318	11:8005408-8505408	0.488256321035915	0.280871174936284	0.0821467071905564	1.0
MR-IVW LD	glutamine	HMDB0000641	acetoacetate	HMDB0000060	met-d-Gln	GCST90200318	11:73860169-74360169	0.413113388937344	0.56379079031919	0.463715588447314	1.0
MR-IVW LD	glutamine	HMDB0000641	acetoacetate	HMDB0000060	met-d-Gln	GCST90200318	12:4051876-4551876	0.00933841649564	0.594388095949519	0.98746497132155	1.0
MR-IVW LD	glutamine	HMDB0000641	acetoacetate	HMDB0000060	met-d-Gln	GCST90200318	12:46377388-47736079	-0.117098141609785	0.234181134262466	0.617052302861601	2.0
MR-IVW LD	glutamine	HMDB0000641	acetoacetate	HMDB0000060	met-d-Gln	GCST90200318	12:55949170-57674145	0.0219392534913765	0.0859806569188941	0.798595669895709	11.0
MR-IVW LD	glutamine	HMDB0000641	acetoacetate	HMDB0000060	met-d-Gln	GCST90200318	12:57753270-58582050	0.0243563974509741	0.414385472162615	0.953129607885662	2.0
MR-IVW LD	glutamine	HMDB0000641	acetoacetate	HMDB0000060	met-d-Gln	GCST90200318	12:59330993-60240767	-0.0842105535146474	0.314088950164963	0.788614244090288	2.0
MR-IVW LD	glutamine	HMDB0000641	acetoacetate	HMDB0000060	met-d-Gln	GCST90200318	14:21242229-21782312	-0.152867473501785	0.36078078949831	0.671775208310393	3.0
MR-IVW LD	glutamine	HMDB0000641	acetoacetate	HMDB0000060	met-d-Gln	GCST90200318	14:74940531-75440531	-0.0305657263950206	0.69735301008052	0.965039063117141	1.0
MR-IVW LD	glutamine	HMDB0000641	acetoacetate	HMDB0000060	met-d-Gln	GCST90200318	14:94594947-95094947	-0.210208872172349	0.66773601875038	0.75290717389384	1.0
MR-IVW LD	glutamine	HMDB0000641	acetoacetate	HMDB0000060	met-d-Gln	GCST90200318	14:100545139-101045139	0.0749086150886523	0.608039589611673	0.901951150917234	1.0
MR-IVW LD	glutamine	HMDB0000641	acetoacetate	HMDB0000060	met-d-Gln	GCST90200318	16:70118909-70618909	0.240316318657742	0.728188097028629	0.741385179201388	1.0
MR-IVW LD	glutamine	HMDB0000641	acetoacetate	HMDB0000060	met-d-Gln	GCST90200318	17:6935779-7435779	-1.23038883268019	0.768264565102528	0.109262437301503	1.0
MR-IVW LD	glutamine	HMDB0000641	acetoacetate	HMDB0000060	met-d-Gln	GCST90200318	17:25345818-25845818	-0.881293522086636	0.624800104470327	0.158385969066244	1.0
MR-IVW LD	glutamine	HMDB0000641	acetoacetate	HMDB0000060	met-d-Gln	GCST90200318	18:31306350-31806350	-0.389352986891839	0.755527502285006	0.606315966215772	1.0
MR-IVW LD	glutamine	HMDB0000641	acetoacetate	HMDB0000060	met-d-Gln	GCST90200318	22:44074730-44574730	-0.642609605093296	0.615934664837183	0.296805635705147	1.0
MR-IVW LD	docosapentaenoate (n6 dpa; 22:5n6)	HMDB0001976	phosphoethanolamine	HMDB0000224	GCST90199796	GCST90200281	11:61347212-61847212	-0.150958884843513	0.136950708721968	0.270337239832106	1.0
MR-IVW LD	creatinine	HMDB0000562	glycine	HMDB0000123	M00513	M32338	7:23845366-24345366	1.19930087064267e-308	0.173527882778138	1.0	1.0
MR-IVW LD	dimethylglycine	HMDB0000092	glycohyocholate	HMDB0000138	GCST90200424	GCST90199935	5:78080227-78832833	-0.113718258549269	0.0484227100707863	0.0188517874809634	3.0
MR-IVW LD	dimethylglycine	HMDB0000092	glycohyocholate	HMDB0000138	GCST90200424	GCST90199935	10:103976834-104737382	0.0482098976094885	0.178200050577499	0.786746333452615	1.0
MR-IVW LD	dimethylglycine	HMDB0000092	glycohyocholate	HMDB0000138	GCST90200424	GCST90199935	15:76242337-76742337	0.380614130634977	0.148012102183576	0.0101257020116722	1.0
MR-IVW LD	n-acetylornithine	HMDB0003357	3-hydroxybutyrate (bhba)	HMDB0000011	bioa_023	GCST90200367	2:72878681-74437061	-0.0573293255009432	0.0311862481160805	0.0660198847967445	6.0
MR-IVW LD	n-acetylornithine	HMDB0003357	3-hydroxybutyrate (bhba)	HMDB0000011	bioa_023	GCST90200367	5:950573-1450573	0.0637953626927923	0.349972002946052	0.855357463956971	1.0
MR-IVW LD	n-acetylornithine	HMDB0003357	3-hydroxybutyrate (bhba)	HMDB0000011	bioa_023	GCST90200367	17:37301988-37801988	-0.0745633347235237	0.312818008727677	0.811601804075559	1.0
MR-IVW LD	aspartate	HMDB0000191	cytidine	HMDB0000089	GCST90200370	GCST90200429	3:56598999-57098999	0.0487420932019163	0.122637912695363	0.691037725963941	1.0
MR-IVW LD	aspartate	HMDB0000191	cytidine	HMDB0000089	GCST90200370	GCST90200429	5:36388589-36888589	0.0484879796519084	0.183849967102102	0.79198283055107	1.0
MR-IVW LD	mannose	HMDB0000169	glutamine	HMDB0000641	M00584	GCST90200419	2:27182547-28770083	0.262582646561899	0.0709915528698364	0.0002166321349809	1.0
MR-IVW LD	phenylalanine	HMDB0000159	citrate	HMDB0000094	M00064	M01564	12:103007876-103507876	-0.367418050460791	0.146967220184316	0.0124193306515521	1.0
MR-IVW LD	bilirubin (z,z)	HMDB0000054	asparagine	HMDB0000168	M27716	M34283	2:234140469-234918570	0.019400597423606	0.0388011948472124	0.617075077451977	1.0
MR-IVW LD	betaine	HMDB0000043	caffeine	HMDB0001847	GCST90200425	M00569	2:211290507-211790507	0.0316519075737007	0.133911916657968	0.813150510795883	1.0
MR-IVW LD	betaine	HMDB0000043	caffeine	HMDB0001847	GCST90200425	M00569	5:78081434-78907016	0.0389890243312887	0.0789063587657039	0.621223095605129	1.0
MR-IVW LD	betaine	HMDB0000043	caffeine	HMDB0001847	GCST90200425	M00569	6:160264283-160825366	0.0111956182427227	0.146786994737923	0.939203348942231	1.0
MR-IVW LD	betaine	HMDB0000043	caffeine	HMDB0001847	GCST90200425	M00569	12:68601-568601	0.0184215228536953	0.114213441692912	0.871864744932723	1.0
MR-IVW LD	arginine	HMDB0000517	dehydroepiandrosterone sulfate (dhea-s)	HMDB0001032	bioa_002	GCST90199673	2:24182937-24682937	-0.30530364363151	0.351945508809616	0.385682249891528	1.0
MR-IVW LD	arginine	HMDB0000517	dehydroepiandrosterone sulfate (dhea-s)	HMDB0001032	bioa_002	GCST90199673	2:211333022-211833022	-0.19397791314244	0.245899835198088	0.430200090562584	1.0
MR-IVW LD	arginine	HMDB0000517	dehydroepiandrosterone sulfate (dhea-s)	HMDB0001032	bioa_002	GCST90199673	2:219037276-219788019	0.477159693159525	0.268114156658123	0.0751269462882423	1.0
MR-IVW LD	arginine	HMDB0000517	dehydroepiandrosterone sulfate (dhea-s)	HMDB0001032	bioa_002	GCST90199673	4:144583533-145083533	-0.149024516730368	0.262955694579792	0.570898576148319	1.0
MR-IVW LD	arginine	HMDB0000517	dehydroepiandrosterone sulfate (dhea-s)	HMDB0001032	bioa_002	GCST90199673	5:177386199-177886199	1.02535285562846	0.322429243398382	0.0014723114138448	1.0
MR-IVW LD	arginine	HMDB0000517	dehydroepiandrosterone sulfate (dhea-s)	HMDB0001032	bioa_002	GCST90199673	6:131339506-132265729	-0.199738705785374	0.122309702715064	0.102457026999505	2.0
MR-IVW LD	arginine	HMDB0000517	dehydroepiandrosterone sulfate (dhea-s)	HMDB0001032	bioa_002	GCST90199673	6:135177817-135677817	-0.0280325841028654	0.305230797441542	0.92682467443481	1.0
MR-IVW LD	arginine	HMDB0000517	dehydroepiandrosterone sulfate (dhea-s)	HMDB0001032	bioa_002	GCST90199673	10:99898951-100398951	0.0248909612010297	0.340805152283297	0.941777666042503	1.0
MR-IVW LD	arginine	HMDB0000517	dehydroepiandrosterone sulfate (dhea-s)	HMDB0001032	bioa_002	GCST90199673	12:46680313-47435518	0.060183346963462	0.288323458768491	0.834654710268389	1.0
MR-IVW LD	arginine	HMDB0000517	dehydroepiandrosterone sulfate (dhea-s)	HMDB0001032	bioa_002	GCST90199673	19:12757458-13257458	0.244861989118792	0.185596801991931	0.187061404680825	1.0
MR-IVW LD	sarcosine	HMDB0000271	histidine	HMDB0000177	bioa_031	M00059	6:42690673-43190673	-0.0710107351407286	0.284042940562919	0.802587348634156	1.0
MR-IVW LD	sarcosine	HMDB0000271	histidine	HMDB0000177	bioa_031	M00059	9:136282183-136851769	-0.0063405999684038	0.12356163825438	0.959074293084967	2.0
MR-IVW LD	1-stearoyl-2-oleoyl-gps (18:0/18:1)	HMDB0010163	sphinganine-1-phosphate	HMDB0001383	GCST90199652	GCST90199845	3:56598999-57098999	-0.0092684715756652	0.131900059225696	0.943979638497716	1.0
MR-IVW LD	valine	HMDB0000883	sarcosine	HMDB0000271	M01649	GCST90200291	4:88976422-89476422	0.102899068925895	0.149771720470878	0.492057917328388	1.0
MR-IVW LD	alpha-ketoglutarate	HMDB0000208	asparagine	HMDB0000168	GCST90200455	GCST90200452	20:44931392-45517926	-0.0690194469447088	0.0822114163600492	0.401168573763097	3.0
MR-IVW LD	oleamide	HMDB0002117	glycine	HMDB0000123	M32458	GCST90200707	12:21138621-21638621	0.148522178618427	0.102195454590136	0.14613633743348	1.0
MR-IVW LD	oleamide	HMDB0002117	glycine	HMDB0000123	M32458	GCST90200707	19:15740431-16240431	0.180364731540849	0.162216415517009	0.266190959216693	1.0
MR-IVW LD	glycohyocholate	HMDB0000138	threonine	HMDB0000167	GCST90199935	bioa_019	10:45742470-46242470	0.0327096533010297	0.0888849274484536	0.712873234189838	1.0
MR-IVW LD	glycohyocholate	HMDB0000138	threonine	HMDB0000167	GCST90199935	bioa_019	17:28409010-28909010	0.0918287012902445	0.0748400173514617	0.219822590918465	1.0
MR-IVW LD	creatinine	HMDB0000562	mannose	HMDB0000169	met-d-Creatinine	M00584	1:62775942-63275942	0.411947154916582	0.572148826273035	0.471524995558506	1.0
MR-IVW LD	creatinine	HMDB0000562	mannose	HMDB0000169	met-d-Creatinine	M00584	1:78344069-78844069	0.570622072562141	0.620241383219717	0.357572759228742	1.0
MR-IVW LD	creatinine	HMDB0000562	mannose	HMDB0000169	met-d-Creatinine	M00584	1:150079982-151190625	1.14347211154956	0.583404138545696	0.0499957902964408	1.0
MR-IVW LD	creatinine	HMDB0000562	mannose	HMDB0000169	met-d-Creatinine	M00584	1:212502129-213002129	0.568932262419926	0.700224322978372	0.416504786576219	1.0
MR-IVW LD	creatinine	HMDB0000562	mannose	HMDB0000169	met-d-Creatinine	M00584	2:15538692-16038692	-0.115554721309115	0.693328327854708	0.867632334778196	1.0
MR-IVW LD	creatinine	HMDB0000562	mannose	HMDB0000169	met-d-Creatinine	M00584	2:18426203-18926203	0.908182391175137	0.630682216093845	0.149867399068654	1.0
MR-IVW LD	creatinine	HMDB0000562	mannose	HMDB0000169	met-d-Creatinine	M00584	2:54331356-54831356	-0.197245213231672	0.704447190113122	0.779477504888408	1.0
MR-IVW LD	creatinine	HMDB0000562	mannose	HMDB0000169	met-d-Creatinine	M00584	2:73303397-74097901	0.11460572669732	0.611230542385714	0.851268623688208	1.0
MR-IVW LD	creatinine	HMDB0000562	mannose	HMDB0000169	met-d-Creatinine	M00584	2:121056440-121556440	0.0918374589244372	0.573984118277747	0.872881074217138	1.0
MR-IVW LD	creatinine	HMDB0000562	mannose	HMDB0000169	met-d-Creatinine	M00584	2:176734544-177234544	-1.06352118268198	0.643966954651473	0.0986334295193773	1.0
MR-IVW LD	creatinine	HMDB0000562	mannose	HMDB0000169	met-d-Creatinine	M00584	2:211293055-211793055	-0.391663231188346	0.527893920297335	0.458126425559176	1.0
MR-IVW LD	creatinine	HMDB0000562	mannose	HMDB0000169	met-d-Creatinine	M00584	2:217394852-217894852	0.0443906910689385	0.532688292827299	0.93358649629476	1.0
MR-IVW LD	creatinine	HMDB0000562	mannose	HMDB0000169	met-d-Creatinine	M00584	2:220108198-220608198	0.178573035794147	0.558040736856715	0.748968330553362	1.0
MR-IVW LD	creatinine	HMDB0000562	mannose	HMDB0000169	met-d-Creatinine	M00584	3:38187471-38687471	-0.0269494840948696	0.67373710237178	0.96809312629434	1.0
MR-IVW LD	creatinine	HMDB0000562	mannose	HMDB0000169	met-d-Creatinine	M00584	3:121465319-121965319	0.530652185851164	0.707536247801556	0.453254704753739	1.0
MR-IVW LD	creatinine	HMDB0000562	mannose	HMDB0000169	met-d-Creatinine	M00584	3:141462708-141962708	-0.368414624495897	0.578937267064982	0.524539436435314	1.0
MR-IVW LD	creatinine	HMDB0000562	mannose	HMDB0000169	met-d-Creatinine	M00584	3:185024780-185524780	0.564864325771852	0.641891279286193	0.378859309553422	1.0
MR-IVW LD	creatinine	HMDB0000562	mannose	HMDB0000169	met-d-Creatinine	M00584	4:76880934-77664144	0.0226544894557038	0.271853873468465	0.93358649629476	1.0
MR-IVW LD	creatinine	HMDB0000562	mannose	HMDB0000169	met-d-Creatinine	M00584	4:103323863-104102802	0.770820211882095	0.544108384857949	0.156580407089635	1.0
MR-IVW LD	creatinine	HMDB0000562	mannose	HMDB0000169	met-d-Creatinine	M00584	5:39144851-39644851	-0.395489824407263	0.474587789288719	0.40465676192729	1.0
MR-IVW LD	creatinine	HMDB0000562	mannose	HMDB0000169	met-d-Creatinine	M00584	5:53045546-53835870	-0.920674151481366	0.676120079994131	0.173291909533136	1.0
MR-IVW LD	creatinine	HMDB0000562	mannose	HMDB0000169	met-d-Creatinine	M00584	5:176565124-177065124	-0.26143471761283	0.384462820018867	0.496504460907141	1.0
MR-IVW LD	creatinine	HMDB0000562	mannose	HMDB0000169	met-d-Creatinine	M00584	6:43556335-44056335	-0.0720674468968218	0.540505851726187	0.893929766752777	1.0
MR-IVW LD	creatinine	HMDB0000562	mannose	HMDB0000169	met-d-Creatinine	M00584	6:108750742-109250742	-0.990890589300967	0.688118464792338	0.149867399068654	1.0
MR-IVW LD	creatinine	HMDB0000562	mannose	HMDB0000169	met-d-Creatinine	M00584	6:133547208-134047208	0.148968377553418	0.620701573139243	0.810330256604409	1.0
MR-IVW LD	creatinine	HMDB0000562	mannose	HMDB0000169	met-d-Creatinine	M00584	6:160418389-160927934	0.185238533163645	0.407524772960022	0.649436283726757	1.0
MR-IVW LD	creatinine	HMDB0000562	mannose	HMDB0000169	met-d-Creatinine	M00584	7:25488956-25988956	-0.0773179716928117	0.644316430773442	0.904483147958834	1.0
MR-IVW LD	creatinine	HMDB0000562	mannose	HMDB0000169	met-d-Creatinine	M00584	7:76984640-77791673	0.327963555655644	0.630699145491629	0.603063575093936	1.0
MR-IVW LD	creatinine	HMDB0000562	mannose	HMDB0000169	met-d-Creatinine	M00584	7:128492221-128992221	-0.106872637598319	0.641235825589933	0.867632334778196	1.0
MR-IVW LD	creatinine	HMDB0000562	mannose	HMDB0000169	met-d-Creatinine	M00584	7:151165041-151665041	0.045676441924266	0.308315982988799	0.88222585192345	1.0
MR-IVW LD	creatinine	HMDB0000562	mannose	HMDB0000169	met-d-Creatinine	M00584	7:155370831-155870831	0.898224207837875	0.614574457994336	0.143867728481615	1.0
MR-IVW LD	creatinine	HMDB0000562	mannose	HMDB0000169	met-d-Creatinine	M00584	8:8031142-9250941	-0.29426606163069	0.642035043557868	0.646712979615899	1.0
MR-IVW LD	creatinine	HMDB0000562	mannose	HMDB0000169	met-d-Creatinine	M00584	8:10561829-11945872	-1.01672067488211	0.659494491815421	0.123154616073819	1.0
MR-IVW LD	creatinine	HMDB0000562	mannose	HMDB0000169	met-d-Creatinine	M00584	8:19609539-20109539	1.46063029396221	0.652067095518843	0.0250909228718927	1.0
MR-IVW LD	creatinine	HMDB0000562	mannose	HMDB0000169	met-d-Creatinine	M00584	8:23527006-24027006	-0.883391158830778	0.573010481403747	0.123154616073819	1.0
MR-IVW LD	creatinine	HMDB0000562	mannose	HMDB0000169	met-d-Creatinine	M00584	9:71184707-71684707	-0.0471962507235664	0.566355008682835	0.93358649629476	1.0
MR-IVW LD	creatinine	HMDB0000562	mannose	HMDB0000169	met-d-Creatinine	M00584	10:52398454-52898454	0.0921789380380142	0.589945203443293	0.875835966383411	1.0
MR-IVW LD	creatinine	HMDB0000562	mannose	HMDB0000169	met-d-Creatinine	M00584	11:15629946-16129946	-0.390083952339543	0.696578486320614	0.575479437698055	1.0
MR-IVW LD	creatinine	HMDB0000562	mannose	HMDB0000169	met-d-Creatinine	M00584	11:30504837-31294673	-0.457673216511759	0.444408881240514	0.303081766675504	2.0
MR-IVW LD	creatinine	HMDB0000562	mannose	HMDB0000169	met-d-Creatinine	M00584	11:116373213-117240760	1.214372975799	0.356358958019438	0.0006550711574197	2.0
MR-IVW LD	creatinine	HMDB0000562	mannose	HMDB0000169	met-d-Creatinine	M00584	15:41118334-41871842	0.424540711515484	0.536261951387979	0.428555063350619	1.0
MR-IVW LD	creatinine	HMDB0000562	mannose	HMDB0000169	met-d-Creatinine	M00584	15:45400360-46179051	0.512792596373194	0.315564674691196	0.104162558830439	1.0
MR-IVW LD	creatinine	HMDB0000562	mannose	HMDB0000169	met-d-Creatinine	M00584	15:53700578-54200578	-0.553005216727305	0.574274648139891	0.335566110230854	1.0
MR-IVW LD	creatinine	HMDB0000562	mannose	HMDB0000169	met-d-Creatinine	M00584	15:76097375-76597375	0.35896008640438	0.574336138247009	0.531971058097401	1.0
MR-IVW LD	creatinine	HMDB0000562	mannose	HMDB0000169	met-d-Creatinine	M00584	16:20142332-21335139	0.0117581947622368	0.308698563544181	0.969616269233004	2.0
MR-IVW LD	creatinine	HMDB0000562	mannose	HMDB0000169	met-d-Creatinine	M00584	16:89453424-89953424	-0.885800417856934	0.62527088319313	0.156580407089635	1.0
MR-IVW LD	creatinine	HMDB0000562	mannose	HMDB0000169	met-d-Creatinine	M00584	17:19176536-19724875	0.0228625634430895	0.685876903292686	0.973408772365816	1.0
MR-IVW LD	creatinine	HMDB0000562	mannose	HMDB0000169	met-d-Creatinine	M00584	17:37200083-37954217	0.113519445792896	0.472997690803738	0.810330256604409	1.0
MR-IVW LD	creatinine	HMDB0000562	mannose	HMDB0000169	met-d-Creatinine	M00584	17:58690466-59700441	-0.0454534448765759	0.328928436861737	0.890093083194006	2.0
MR-IVW LD	creatinine	HMDB0000562	mannose	HMDB0000169	met-d-Creatinine	M00584	19:32940263-33709298	-1.40807138978101e-308	0.59106892105482	1.0	1.0
MR-IVW LD	creatinine	HMDB0000562	mannose	HMDB0000169	met-d-Creatinine	M00584	20:32653904-33537782	-0.732870712884938	0.549653034663706	0.182422439451738	1.0
MR-IVW LD	creatinine	HMDB0000562	mannose	HMDB0000169	met-d-Creatinine	M00584	22:38345240-38845240	0.0237358307492639	0.569659937982411	0.966764427019278	1.0
MR-IVW LD	oleamide	HMDB0002117	serine	HMDB0000187	M32458	M32315	12:21138621-21638621	-0.0433481752338137	0.108370438084535	0.689156516779354	1.0
MR-IVW LD	oleamide	HMDB0002117	serine	HMDB0000187	M32458	M32315	19:15740431-16240431	-0.09317066679481	0.172007384851957	0.588048156696902	1.0
MR-IVW LD	paraxanthine	HMDB0001860	cystine	HMDB0000192	GCST90199654	GCST90200382	19:41091229-41591229	0.0042145685496957	0.158831191217733	0.978830703374974	1.0
MR-IVW LD	betaine	HMDB0000043	phenylethylamine	HMDB0012275	M03141	bioa_015	2:211337631-211837631	-0.0164537956669158	0.130585679896165	0.899731924575474	1.0
MR-IVW LD	betaine	HMDB0000043	phenylethylamine	HMDB0012275	M03141	bioa_015	5:78095798-78666416	-0.0042397172736458	0.0877627133218758	0.961470087705849	2.0
MR-IVW LD	betaine	HMDB0000043	phenylethylamine	HMDB0012275	M03141	bioa_015	12:30349-530349	-0.104956680584472	0.156885920156162	0.503495477962857	1.0
MR-IVW LD	betaine	HMDB0000043	phenylethylamine	HMDB0012275	M03141	bioa_015	21:44237404-44737404	-0.149727255251506	0.138252313251622	0.278808423040618	1.0
MR-IVW LD	glucose	HMDB0000122	threonine	HMDB0000167	M20489	M01284	2:169551488-170051488	0.0329083990514393	0.205677494071498	0.872881074217136	1.0
MR-IVW LD	1-methylxanthine	HMDB0010738	3-aminoisobutyrate	HMDB0002166	M34389	GCST90200310	8:18010431-18510431	0.0018422306680273	0.0593773647306373	0.975248958436279	1.0
MR-IVW LD	5-oxoproline	HMDB0000267	alpha-ketoglutaramate*	HMDB0001552	M01494	GCST90199885	8:144903138-145403138	-0.0056510072643769	0.0485915739151987	0.907417929801342	1.0
MR-IVW LD	alanine	HMDB0000161	glutamine	HMDB0000641	M32339	bioa_006	2:27480940-27980940	-0.522988097478635	0.0385769784966168	7.20219762006592e-42	1.0
MR-IVW LD	alanine	HMDB0000161	glutamine	HMDB0000641	M32339	bioa_006	12:46962370-47462370	0.516667155133453	0.0515019094032541	1.10260218816444e-23	1.0
MR-IVW LD	5-oxoproline	HMDB0000267	arginine	HMDB0000517	GCST90200280	M01638	8:144861615-145802337	-0.0077074388037045	0.0400786817792648	0.847501193268098	1.0
MR-IVW LD	5-oxoproline	HMDB0000267	arginine	HMDB0000517	GCST90200280	M01638	12:56615338-57115338	-0.221196531473302	0.182487138465474	0.225465985004506	1.0
MR-IVW LD	valine	HMDB0000883	creatinine	HMDB0000562	M01649	GCST90200366	4:88976422-89476422	0.0819822216960215	0.149627791176258	0.583755268680574	1.0
MR-IVW LD	valine	HMDB0000883	hypotaurine	HMDB0000965	M01649	GCST90200379	4:88976422-89476422	0.114425769672388	0.14987097905674	0.44516813762533	1.0
MR-IVW LD	1-(1-enyl-stearoyl)-2-arachidonoyl-gpe (p-18:0/20:4)*	HMDB0005779	3-hydroxybutyrate (bhba)	HMDB0000011	GCST90200058	GCST90200367	11:61307803-62000560	-0.072561562187498	0.0561148276791387	0.195979688905805	2.0
MR-IVW LD	1-(1-enyl-stearoyl)-2-arachidonoyl-gpe (p-18:0/20:4)*	HMDB0005779	3-hydroxybutyrate (bhba)	HMDB0000011	GCST90200058	GCST90200367	19:45162079-45662079	-0.0493495781426715	0.181740426531854	0.785976658728163	1.0
MR-IVW LD	1-(1-enyl-stearoyl)-2-arachidonoyl-gpe (p-18:0/20:4)*	HMDB0005779	3-hydroxybutyrate (bhba)	HMDB0000011	GCST90200058	GCST90200367	19:55491205-55991205	-0.0046610096331783	0.182208424204366	0.979591821367474	1.0
MR-IVW LD	glutamate	HMDB0000148	n-stearoyl-sphingosine (d18:1/18:0)*	HMDB0004950	bioa_007	GCST90200341	12:121174861-121674861	1.15938262924419	0.33644280138557	0.0005689457556217	1.0
MR-IVW LD	5,6-dihydrothymine	HMDB0000079	choline	HMDB0000097	GCST90200339	GCST90200327	22:50721854-51221854	0.298396385586865	0.160127102857625	0.0623923656316169	1.0
MR-IVW LD	glycohyocholate	HMDB0000138	pyruvate	HMDB0000243	GCST90199935	met-d-Pyruvate	7:99108524-99608524	-0.0103103977860259	0.0419748670896154	0.805966613295255	1.0
MR-IVW LD	glycohyocholate	HMDB0000138	pyruvate	HMDB0000243	GCST90199935	met-d-Pyruvate	10:45742470-46242470	-0.0276583507313063	0.0443916616167087	0.533249800700309	1.0
MR-IVW LD	glycohyocholate	HMDB0000138	pyruvate	HMDB0000243	GCST90199935	met-d-Pyruvate	13:103468308-103968308	0.0401072636098773	0.0408823734947117	0.32657277629807	1.0
MR-IVW LD	glycohyocholate	HMDB0000138	pyruvate	HMDB0000243	GCST90199935	met-d-Pyruvate	17:28409010-28909010	-0.0034869232383331	0.0378099159408652	0.926521298252942	1.0
MR-IVW LD	citrulline	HMDB0000904	isoleucine	HMDB0000172	M02132	GCST90200399	10:97115163-97871266	0.16446911351052	0.155852293988537	0.291293457797992	1.0
MR-IVW LD	glutamate	HMDB0000148	glutamine	HMDB0000641	GCST90200412	met-d-Gln	5:36388589-36888589	-0.0244559261937071	0.0416604574216859	0.557183754050052	1.0
MR-IVW LD	4-acetamidobutanoate	HMDB0003681	betaine	HMDB0000043	GCST90200311	GCST90200425	8:18005709-18505709	0.123809804139432	0.0617487016740947	0.0449567155210478	1.0
MR-IVW LD	4-acetamidobutanoate	HMDB0003681	betaine	HMDB0000043	GCST90200311	GCST90200425	22:50435332-50935332	0.0722247243284343	0.146678131738042	0.622434612754484	1.0
MR-IVW LD	bilirubin (z,z)	HMDB0000054	flavin adenine dinucleotide (fad)	HMDB0001248	GCST90200704	GCST90200376	2:233988949-235124783	0.0123829538388086	0.0276157128282569	0.653862759616804	7.0
MR-IVW LD	bilirubin (z,z)	HMDB0000054	flavin adenine dinucleotide (fad)	HMDB0001248	GCST90200704	GCST90200376	12:21093886-21593886	0.305559860225514	0.15651156154828	0.0509008245249008	1.0
MR-IVW LD	phenylalanine	HMDB0000159	histidine	HMDB0000177	bioa_016	GCST90200377	3:186202917-186702917	-0.0286927370457327	0.445219553320728	0.948614892907198	1.0
MR-IVW LD	phenylalanine	HMDB0000159	histidine	HMDB0000177	bioa_016	GCST90200377	4:155231289-155731289	-0.0160738583045052	0.428288657086302	0.970062076036794	1.0
MR-IVW LD	phenylalanine	HMDB0000159	histidine	HMDB0000177	bioa_016	GCST90200377	4:186893802-187393802	0.260264531070312	0.243244980452317	0.28463336891602	1.0
MR-IVW LD	phenylalanine	HMDB0000159	histidine	HMDB0000177	bioa_016	GCST90200377	5:176539719-177067143	-0.277984590242462	0.334045083299773	0.405309120301244	2.0
MR-IVW LD	phenylalanine	HMDB0000159	histidine	HMDB0000177	bioa_016	GCST90200377	6:52381188-52881188	0.048275970722694	0.549011208424567	0.929930263651781	1.0
MR-IVW LD	phenylalanine	HMDB0000159	histidine	HMDB0000177	bioa_016	GCST90200377	11:57020509-57520509	-0.0237678883942764	0.533295777766476	0.964451706145756	1.0
MR-IVW LD	phenylalanine	HMDB0000159	histidine	HMDB0000177	bioa_016	GCST90200377	12:103007876-103562619	0.030864203866593	0.235060347106216	0.895535365917212	1.0
MR-IVW LD	phenylalanine	HMDB0000159	histidine	HMDB0000177	bioa_016	GCST90200377	14:55086875-55586875	0.0700987116585397	0.567797434318954	0.901745022216875	1.0
MR-IVW LD	phenylalanine	HMDB0000159	histidine	HMDB0000177	bioa_016	GCST90200377	19:45142254-45642254	-0.361358389791456	0.560409819609839	0.519049703145456	1.0
MR-IVW LD	3-methyl-2-oxovalerate	HMDB0000491	serine	HMDB0000187	M15676	bioa_018	2:27480940-27980940	-0.842771152082294	0.0827869501063147	2.43561375453252e-24	1.0
MR-IVW LD	3-methyl-2-oxovalerate	HMDB0000491	serine	HMDB0000187	M15676	bioa_018	4:88976422-89476422	-0.172849691371676	0.0593577236853285	0.0035912263546738	1.0
MR-IVW LD	tryptophan	HMDB0000929	dimethylglycine	HMDB0000092	bioa_020	GCST90200424	4:156560755-157060755	-0.220579232960389	0.153839516795784	0.151621674853534	1.0
MR-IVW LD	tryptophan	HMDB0000929	dimethylglycine	HMDB0000092	bioa_020	GCST90200424	6:111336667-112095774	-0.0338474062916112	0.186572815820985	0.856040588495709	1.0
MR-IVW LD	serine	HMDB0000187	histidine	HMDB0000177	GCST90200415	met-d-His	1:119778579-120514573	0.02646046049771	0.0200613724994366	0.187177275409412	3.0
MR-IVW LD	serine	HMDB0000187	histidine	HMDB0000177	GCST90200415	met-d-His	2:211290507-212040821	-0.335205304753534	0.0214348878938343	3.99216175584393e-55	1.0
MR-IVW LD	serine	HMDB0000187	histidine	HMDB0000177	GCST90200415	met-d-His	7:55905219-56847625	-0.0371791438302957	0.0276192839090645	0.178260628034663	1.0
MR-IVW LD	ornithine	HMDB0000214	spermidine	HMDB0001257	bioa_014	GCST90200423	2:219037276-219805573	0.542663724482929	0.320669789427812	0.0905922111037147	1.0
MR-IVW LD	ornithine	HMDB0000214	spermidine	HMDB0001257	bioa_014	GCST90200423	4:144415809-145209327	-0.538649839037853	0.288680491373796	0.0620549164146452	1.0
MR-IVW LD	ornithine	HMDB0000214	spermidine	HMDB0001257	bioa_014	GCST90200423	6:131638147-132138147	0.0400999817744247	0.259988998286302	0.877422691594548	1.0
MR-IVW LD	ornithine	HMDB0000214	spermidine	HMDB0001257	bioa_014	GCST90200423	10:97138162-97638162	0.509665735444697	0.346770545346829	0.141629689206783	1.0
MR-IVW LD	ornithine	HMDB0000214	spermidine	HMDB0001257	bioa_014	GCST90200423	12:46964292-47464292	0.219751897747933	0.317845230954153	0.489326646800101	1.0
MR-IVW LD	ornithine	HMDB0000214	spermidine	HMDB0001257	bioa_014	GCST90200423	12:132819894-133319894	0.215676166699988	0.370317482541826	0.560291344422207	1.0
MR-IVW LD	ornithine	HMDB0000214	spermidine	HMDB0001257	bioa_014	GCST90200423	19:12789284-13289284	-0.11197108936504	0.320529543509291	0.726840398467759	1.0
MR-IVW LD	asparagine	HMDB0000168	phosphoethanolamine	HMDB0000224	bioa_003	GCST90200281	2:27480940-27980940	0.217801426580604	0.336748466605126	0.517775773391898	1.0
MR-IVW LD	asparagine	HMDB0000168	phosphoethanolamine	HMDB0000224	bioa_003	GCST90200281	4:178111051-178611051	-0.380829790454839	0.287114144007992	0.184705405632467	1.0
MR-IVW LD	asparagine	HMDB0000168	phosphoethanolamine	HMDB0000224	bioa_003	GCST90200281	7:97252737-97752737	0.194338042431851	0.232371719855795	0.402972664206873	1.0
MR-IVW LD	asparagine	HMDB0000168	phosphoethanolamine	HMDB0000224	bioa_003	GCST90200281	11:61853420-62353420	-0.116096453798854	0.191337452500137	0.544008320170251	1.0
MR-IVW LD	asparagine	HMDB0000168	phosphoethanolamine	HMDB0000224	bioa_003	GCST90200281	12:46900176-47400176	0.0155737373275503	0.325889193920133	0.961884846793645	1.0
MR-IVW LD	asparagine	HMDB0000168	phosphoethanolamine	HMDB0000224	bioa_003	GCST90200281	14:103514503-104812812	0.179741130922995	0.125996939350531	0.15370919387705	4.0
MR-IVW LD	2-aminobutyrate	HMDB0000452	inosine	HMDB0000195	GCST90200305	GCST90200394	2:64970910-65470910	-0.0937414920483045	0.121649600942733	0.440952300377896	1.0
MR-IVW LD	2-aminobutyrate	HMDB0000452	inosine	HMDB0000195	GCST90200305	GCST90200394	4:88993818-89493818	0.105087569402382	0.165769859179629	0.526122243984971	1.0
MR-IVW LD	urate	HMDB0000289	myo-inositol	HMDB0000211	M01604	GCST90200401	4:9676051-10553081	-0.0416018240388569	0.0481561832161496	0.387646279512018	1.0
MR-IVW LD	leucine	HMDB0000687	2-aminobutyrate	HMDB0000452	bioa_011	GCST90200305	2:27480940-27980940	0.410752618776774	0.537674568939519	0.444901326863922	1.0
MR-IVW LD	leucine	HMDB0000687	2-aminobutyrate	HMDB0000452	bioa_011	GCST90200305	4:88972827-89472827	-1.24731670066897	0.217972772337957	1.0506000354465e-08	1.0
MR-IVW LD	leucine	HMDB0000687	2-aminobutyrate	HMDB0000452	bioa_011	GCST90200305	11:116336283-116883862	0.30820038954049	0.58603098101366	0.598949748985697	1.0
MR-IVW LD	leucine	HMDB0000687	2-aminobutyrate	HMDB0000452	bioa_011	GCST90200305	15:58477325-58977325	0.832612425334182	0.495866851407322	0.0931316150335288	1.0
MR-IVW LD	leucine	HMDB0000687	2-aminobutyrate	HMDB0000452	bioa_011	GCST90200305	16:70059237-70559237	-0.322420646734139	0.318786484444338	0.311825026631755	1.0
MR-IVW LD	orotidine	HMDB0000788	1-methylurate	HMDB0003099	GCST90200681	M34395	3:124271035-124771035	0.161761036325431	0.221357207603223	0.464920120624583	1.0
MR-IVW LD	orotidine	HMDB0000788	1-methylurate	HMDB0003099	GCST90200681	M34395	17:72554076-74203469	0.0331392520863115	0.0511623540981651	0.517161361420656	1.0
MR-IVW LD	2-aminobutyrate	HMDB0000452	docosapentaenoate (n6 dpa; 22:5n6)	HMDB0001976	GCST90200305	GCST90199796	2:64970910-65470910	0.0753857645612236	0.0984685881977432	0.443925143499321	1.0
MR-IVW LD	2-aminobutyrate	HMDB0000452	docosapentaenoate (n6 dpa; 22:5n6)	HMDB0001976	GCST90200305	GCST90199796	4:88993818-89493818	0.0568259236058916	0.134182497020937	0.671932476710884	1.0
MR-IVW LD	threonine	HMDB0000167	3-methyl-2-oxovalerate	HMDB0000491	bioa_019	GCST90199631	2:27191397-28253174	-0.75916905905676	0.204641070399096	0.0002074566071816	1.0
MR-IVW LD	threonine	HMDB0000167	3-methyl-2-oxovalerate	HMDB0000491	bioa_019	GCST90199631	6:126521687-127323798	0.0620180535330229	0.324780810556498	0.848561973616096	1.0
MR-IVW LD	threonine	HMDB0000167	3-methyl-2-oxovalerate	HMDB0000491	bioa_019	GCST90199631	8:74631674-75131674	-0.262281390564455	0.189011315649353	0.165243908690177	1.0
MR-IVW LD	threonine	HMDB0000167	3-methyl-2-oxovalerate	HMDB0000491	bioa_019	GCST90199631	12:46636543-47464292	-0.126269848900009	0.193007697903909	0.51296890070252	2.0
MR-IVW LD	threonine	HMDB0000167	3-methyl-2-oxovalerate	HMDB0000491	bioa_019	GCST90199631	12:56615040-57115040	0.231722002586334	0.207265307399643	0.263568252579569	1.0
MR-IVW LD	threonine	HMDB0000167	3-methyl-2-oxovalerate	HMDB0000491	bioa_019	GCST90199631	12:59727701-60227701	-0.100329634542345	0.328799425099832	0.760260041692719	1.0
MR-IVW LD	threonine	HMDB0000167	3-methyl-2-oxovalerate	HMDB0000491	bioa_019	GCST90199631	16:1654524-2154524	0.146463252707167	0.238268763160406	0.538754401190692	1.0
MR-IVW LD	threonine	HMDB0000167	3-methyl-2-oxovalerate	HMDB0000491	bioa_019	GCST90199631	20:42792364-43292364	-0.0307482997332587	0.320913448238181	0.923667559109799	1.0
MR-IVW LD	glutamine	HMDB0000641	methionine	HMDB0000696	GCST90200419	bioa_013	12:56335248-57115338	-0.201184786286835	0.035019109884566	9.19209863775296e-09	1.0
MR-IVW LD	kynurenate	HMDB0000715	kynurenine	HMDB0000684	GCST90200454	bioa_027	1:241463402-241963402	0.323935746828422	0.046289760907176	2.59642091475112e-12	1.0
MR-IVW LD	kynurenate	HMDB0000715	kynurenine	HMDB0000684	GCST90200454	bioa_027	4:170711647-171211647	0.0008922106173119	0.0686315859470709	0.989627792860887	1.0
MR-IVW LD	kynurenate	HMDB0000715	kynurenine	HMDB0000684	GCST90200454	bioa_027	16:58517848-59017848	-0.0693687448793243	0.0790076820949029	0.379943718718142	1.0
MR-IVW LD	valine	HMDB0000883	n-palmitoyl-sphingosine (d18:1/16:0)	HMDB0004949	bioa_022	GCST90200336	2:64958074-65458074	-0.485574706249889	0.245932140682023	0.0483333733002222	1.0
MR-IVW LD	valine	HMDB0000883	n-palmitoyl-sphingosine (d18:1/16:0)	HMDB0004949	bioa_022	GCST90200336	2:211173777-211673777	-1.2148316174364	0.578245927461486	0.0356505428398933	1.0
MR-IVW LD	valine	HMDB0000883	n-palmitoyl-sphingosine (d18:1/16:0)	HMDB0004949	bioa_022	GCST90200336	4:88972827-89472827	-0.0122765705577218	0.16479747684586	0.940616603932587	1.0
MR-IVW LD	valine	HMDB0000883	n-palmitoyl-sphingosine (d18:1/16:0)	HMDB0004949	bioa_022	GCST90200336	11:116381707-116882500	-1.73851146786268	0.510103898238974	0.0006540452296355	1.0
MR-IVW LD	valine	HMDB0000883	n-palmitoyl-sphingosine (d18:1/16:0)	HMDB0004949	bioa_022	GCST90200336	12:56615040-57115040	-0.521172332417476	0.518480649771633	0.314804656274652	1.0
MR-IVW LD	valine	HMDB0000883	n-palmitoyl-sphingosine (d18:1/16:0)	HMDB0004949	bioa_022	GCST90200336	16:70059237-70559237	-0.664736554799697	0.335044945004566	0.0472533831485929	1.0
MR-IVW LD	valine	HMDB0000883	n-palmitoyl-sphingosine (d18:1/16:0)	HMDB0004949	bioa_022	GCST90200336	17:6883609-7383609	-0.0859764670305908	0.508854386244852	0.865827439781187	1.0
MR-IVW LD	valine	HMDB0000883	n-palmitoyl-sphingosine (d18:1/16:0)	HMDB0004949	bioa_022	GCST90200336	17:40470632-40970632	0.0058035920243824	0.589510465303659	0.992145140844868	1.0
MR-IVW LD	valine	HMDB0000883	n-palmitoyl-sphingosine (d18:1/16:0)	HMDB0004949	bioa_022	GCST90200336	19:49114511-49614511	-1.29520528369237	0.524915808358334	0.0136077941119056	1.0
MR-IVW LD	urate	HMDB0000289	isoleucine	HMDB0000172	M01604	M01125	4:9676051-10553081	0.0088737731978302	0.0502847147877059	0.859924253238217	1.0
MR-IVW LD	hypotaurine	HMDB0000965	caffeine	HMDB0001847	GCST90200379	GCST90200436	4:138793652-139293652	0.302952688212934	0.13835104419883	0.0285431651369455	1.0
MR-IVW LD	hypotaurine	HMDB0000965	caffeine	HMDB0001847	GCST90200379	GCST90200436	5:114821656-115321656	0.0239581360631117	0.162494239348192	0.882784805913926	1.0
MR-IVW LD	hypotaurine	HMDB0000965	caffeine	HMDB0001847	GCST90200379	GCST90200436	19:47031255-47531255	0.0800299899096826	0.178764644272912	0.654381597938918	1.0
MR-IVW LD	alanine	HMDB0000161	3-hydroxybutyrate (bhba)	HMDB0000011	met-d-Ala	met-d-bOHbutyrate	1:206970800-207470800	-0.0760853923587514	0.0957468207307092	0.426816023218596	1.0
MR-IVW LD	alanine	HMDB0000161	3-hydroxybutyrate (bhba)	HMDB0000011	met-d-Ala	met-d-bOHbutyrate	2:27480940-28253616	-0.0016502960434893	0.0756424851744499	0.982593891779068	1.0
MR-IVW LD	alanine	HMDB0000161	3-hydroxybutyrate (bhba)	HMDB0000011	met-d-Ala	met-d-bOHbutyrate	2:64970910-65916674	-0.0553777104925136	0.0802735905566555	0.490280890284999	2.0
MR-IVW LD	alanine	HMDB0000161	3-hydroxybutyrate (bhba)	HMDB0000011	met-d-Ala	met-d-bOHbutyrate	2:211290507-211790507	0.629354622179874	0.157386665426071	6.36698749019117e-05	1.0
MR-IVW LD	alanine	HMDB0000161	3-hydroxybutyrate (bhba)	HMDB0000011	met-d-Ala	met-d-bOHbutyrate	3:122879946-123379946	0.293464728605808	0.161533223469085	0.0692561180733927	1.0
MR-IVW LD	alanine	HMDB0000161	3-hydroxybutyrate (bhba)	HMDB0000011	met-d-Ala	met-d-bOHbutyrate	3:159754026-160551365	-0.269770712968264	0.106771195004059	0.0115164574489567	1.0
MR-IVW LD	alanine	HMDB0000161	3-hydroxybutyrate (bhba)	HMDB0000011	met-d-Ala	met-d-bOHbutyrate	4:88958565-89458565	0.126365398042053	0.126619972602757	0.318284469771435	1.0
MR-IVW LD	alanine	HMDB0000161	3-hydroxybutyrate (bhba)	HMDB0000011	met-d-Ala	met-d-bOHbutyrate	5:35692098-36469710	-0.098427286022889	0.141942932816573	0.488040633167843	1.0
MR-IVW LD	alanine	HMDB0000161	3-hydroxybutyrate (bhba)	HMDB0000011	met-d-Ala	met-d-bOHbutyrate	6:20453952-20953952	-0.334754885759918	0.126002523257005	0.0078902232546008	1.0
MR-IVW LD	alanine	HMDB0000161	3-hydroxybutyrate (bhba)	HMDB0000011	met-d-Ala	met-d-bOHbutyrate	7:94972201-95472201	-0.0670905493393525	0.179551190060209	0.708659560825412	1.0
MR-IVW LD	alanine	HMDB0000161	3-hydroxybutyrate (bhba)	HMDB0000011	met-d-Ala	met-d-bOHbutyrate	8:17128898-17669461	-0.0726596001039505	0.0966316964596417	0.452097334528401	2.0
MR-IVW LD	alanine	HMDB0000161	3-hydroxybutyrate (bhba)	HMDB0000011	met-d-Ala	met-d-bOHbutyrate	8:49725746-50225746	0.0101793276394046	0.149733210641887	0.94579908842917	1.0
MR-IVW LD	alanine	HMDB0000161	3-hydroxybutyrate (bhba)	HMDB0000011	met-d-Ala	met-d-bOHbutyrate	8:117935733-118435733	-0.0303868503371245	0.144406461896549	0.833335330534378	1.0
MR-IVW LD	alanine	HMDB0000161	3-hydroxybutyrate (bhba)	HMDB0000011	met-d-Ala	met-d-bOHbutyrate	8:145497920-145997920	-0.16169194376034	0.128591518020862	0.208606101970196	1.0
MR-IVW LD	alanine	HMDB0000161	3-hydroxybutyrate (bhba)	HMDB0000011	met-d-Ala	met-d-bOHbutyrate	9:4033137-4533137	0.269747948494809	0.149131187153457	0.0704826460004161	1.0
MR-IVW LD	alanine	HMDB0000161	3-hydroxybutyrate (bhba)	HMDB0000011	met-d-Ala	met-d-bOHbutyrate	11:8005408-8505408	-0.105823126785744	0.0873213350571499	0.22555767339745	1.0
MR-IVW LD	alanine	HMDB0000161	3-hydroxybutyrate (bhba)	HMDB0000011	met-d-Ala	met-d-bOHbutyrate	11:18148958-18648958	-0.103981941186528	0.140317163973886	0.458663527019392	1.0
MR-IVW LD	alanine	HMDB0000161	3-hydroxybutyrate (bhba)	HMDB0000011	met-d-Ala	met-d-bOHbutyrate	12:4040249-4540249	-0.217576369135475	0.163986521481671	0.184576762438017	1.0
MR-IVW LD	alanine	HMDB0000161	3-hydroxybutyrate (bhba)	HMDB0000011	met-d-Ala	met-d-bOHbutyrate	12:45894827-46394827	-0.324835346018778	0.174513071074807	0.062690366495972	1.0
MR-IVW LD	alanine	HMDB0000161	3-hydroxybutyrate (bhba)	HMDB0000011	met-d-Ala	met-d-bOHbutyrate	12:46544011-47796599	0.0277007706145233	0.0644184350480721	0.667186115734187	2.0
MR-IVW LD	alanine	HMDB0000161	3-hydroxybutyrate (bhba)	HMDB0000011	met-d-Ala	met-d-bOHbutyrate	12:56109642-56609642	-0.132803157639667	0.17523891847557	0.448546446160094	1.0
MR-IVW LD	alanine	HMDB0000161	3-hydroxybutyrate (bhba)	HMDB0000011	met-d-Ala	met-d-bOHbutyrate	12:56610577-57110577	-0.0382594713730459	0.0638564714380198	0.549074255627018	1.0
MR-IVW LD	alanine	HMDB0000161	3-hydroxybutyrate (bhba)	HMDB0000011	met-d-Ala	met-d-bOHbutyrate	12:59740767-60240767	-0.162221583737376	0.119727471692823	0.175441881670861	1.0
MR-IVW LD	alanine	HMDB0000161	3-hydroxybutyrate (bhba)	HMDB0000011	met-d-Ala	met-d-bOHbutyrate	12:122367989-122867989	-0.500586247577126	0.150126821411074	0.0008547672340212	1.0
MR-IVW LD	alanine	HMDB0000161	3-hydroxybutyrate (bhba)	HMDB0000011	met-d-Ala	met-d-bOHbutyrate	12:132815816-133315816	0.147654732378521	0.175355119292778	0.399769688904751	1.0
MR-IVW LD	alanine	HMDB0000161	3-hydroxybutyrate (bhba)	HMDB0000011	met-d-Ala	met-d-bOHbutyrate	15:60633281-61133281	0.472850398715634	0.174024291952662	0.006584642188118	1.0
MR-IVW LD	alanine	HMDB0000161	3-hydroxybutyrate (bhba)	HMDB0000011	met-d-Ala	met-d-bOHbutyrate	16:68054392-68554392	-0.442367576466273	0.183395823717625	0.0158612840450815	1.0
MR-IVW LD	alanine	HMDB0000161	3-hydroxybutyrate (bhba)	HMDB0000011	met-d-Ala	met-d-bOHbutyrate	16:70994871-71494871	-0.0134848596910349	0.173370672959664	0.938002648730017	1.0
MR-IVW LD	alanine	HMDB0000161	3-hydroxybutyrate (bhba)	HMDB0000011	met-d-Ala	met-d-bOHbutyrate	17:79391534-79891534	0.0541041940252305	0.137315794684983	0.693571517673449	1.0
MR-IVW LD	alanine	HMDB0000161	3-hydroxybutyrate (bhba)	HMDB0000011	met-d-Ala	met-d-bOHbutyrate	21:32796216-33296216	0.098435131071192	0.174883694450973	0.573529850595866	1.0
MR-IVW LD	alanine	HMDB0000161	3-hydroxybutyrate (bhba)	HMDB0000011	met-d-Ala	met-d-bOHbutyrate	22:18934095-19434095	-0.164256090765974	0.163810000286248	0.315994423822704	1.0
MR-IVW LD	betaine	HMDB0000043	acetate	HMDB0000042	GCST90200425	met-d-Acetate	2:211290507-211790507	-0.0500427069584423	0.0277428716169469	0.0712620150326302	1.0
MR-IVW LD	betaine	HMDB0000043	acetate	HMDB0000042	GCST90200425	met-d-Acetate	5:78081434-78907016	-0.0099793048897259	0.0178515023452685	0.576149674599608	2.0
MR-IVW LD	betaine	HMDB0000043	acetate	HMDB0000042	GCST90200425	met-d-Acetate	6:160264283-160825366	0.124703063273233	0.02686165110034	3.44352172277327e-06	2.0
MR-IVW LD	betaine	HMDB0000043	acetate	HMDB0000042	GCST90200425	met-d-Acetate	12:68601-568601	0.0169138241268319	0.0203622784640879	0.406174223934024	1.0
MR-IVW LD	betaine	HMDB0000043	acetate	HMDB0000042	GCST90200425	met-d-Acetate	17:17178278-17678278	-0.0422056642020327	0.0477712538555347	0.376968879699693	1.0
MR-IVW LD	betaine	HMDB0000043	acetate	HMDB0000042	GCST90200425	met-d-Acetate	21:44165982-44665982	-0.0023197490552447	0.0477974834122827	0.961291568718303	1.0
MR-IVW LD	n-acetylornithine	HMDB0003357	citrulline	HMDB0000904	M15630	GCST90200403	2:73124156-74349562	0.0383767158671276	0.024139914503435	0.111888489422852	1.0
MR-IVW LD	urate	HMDB0000289	glycine	HMDB0000123	M01604	bioa_008	4:9676051-10553081	0.0233076517647095	0.0152437225406862	0.12626444391937	1.0
MR-IVW LD	dehydroepiandrosterone sulfate (dhea-s)	HMDB0001032	histidine	HMDB0000177	GCST90199673	bioa_009	7:98825038-100067196	-0.0380539097702504	0.0354980501588159	0.283720032139705	1.0
MR-IVW LD	acetate	HMDB0000042	glucose	HMDB0000122	met-d-Acetate	M20489	2:27480940-27980940	1.00459296279964	0.554258186372212	0.0699089739364686	1.0
MR-IVW LD	acetate	HMDB0000042	glucose	HMDB0000122	met-d-Acetate	M20489	2:136358646-136858646	-0.930620497585255	0.6878499329978	0.176074423405837	1.0
MR-IVW LD	acetate	HMDB0000042	glucose	HMDB0000122	met-d-Acetate	M20489	9:4513491-5013491	0.656921301771373	0.587771691058598	0.263717761833698	1.0
MR-IVW LD	acetate	HMDB0000042	glucose	HMDB0000122	met-d-Acetate	M20489	12:111634608-112523499	-0.036961372105442	0.591381953687123	0.95016466194151	1.0
MR-IVW LD	acetate	HMDB0000042	glucose	HMDB0000122	met-d-Acetate	M20489	12:112590766-113090766	0.448901141447125	0.65294711483218	0.491767700760522	1.0
MR-IVW LD	acetate	HMDB0000042	glucose	HMDB0000122	met-d-Acetate	M20489	20:24698737-26432690	0.115722832664654	0.277115283714409	0.676240942095124	2.0
MR-IVW LD	acetate	HMDB0000042	glucose	HMDB0000122	met-d-Acetate	M20489	20:29267804-29767804	-0.220853041399409	0.725659993169494	0.760862912213718	1.0
MR-IVW LD	acetate	HMDB0000042	glucose	HMDB0000122	met-d-Acetate	M20489	20:32973832-34017690	0.408461757316181	0.534142298028854	0.444446702634926	1.0
MR-IVW LD	histidine	HMDB0000177	histidine	HMDB0000177	bioa_009	M00059	2:27492603-27992603	0.779221701462069	0.389610850731033	0.0455002638963576	1.0
MR-IVW LD	histidine	HMDB0000177	histidine	HMDB0000177	bioa_009	M00059	2:211331245-211831245	1.03444343829622	0.357353187775056	0.0037947651675924	1.0
MR-IVW LD	histidine	HMDB0000177	histidine	HMDB0000177	bioa_009	M00059	3:186208322-186708322	-0.299634967586813	0.449452451380217	0.504985075093844	1.0
MR-IVW LD	histidine	HMDB0000177	histidine	HMDB0000177	bioa_009	M00059	4:186893802-187393802	0.039286591630231	0.235719549781386	0.867632334778193	1.0
MR-IVW LD	histidine	HMDB0000177	histidine	HMDB0000177	bioa_009	M00059	8:145389726-145889726	0.790437223431664	0.548914738494211	0.149867399068654	1.0
MR-IVW LD	histidine	HMDB0000177	histidine	HMDB0000177	bioa_009	M00059	9:135904304-136404304	0.954729884436143	0.458270344529349	0.0372208503797731	1.0
MR-IVW LD	histidine	HMDB0000177	histidine	HMDB0000177	bioa_009	M00059	12:56615040-57115040	0.821099042430372	0.445739480176485	0.0654597540993174	1.0
MR-IVW LD	histidine	HMDB0000177	histidine	HMDB0000177	bioa_009	M00059	12:96083535-96730076	0.483115967263413	0.198232053483294	0.014804628088466	3.0
MR-IVW LD	histidine	HMDB0000177	histidine	HMDB0000177	bioa_009	M00059	14:21229605-21729605	0.303335023567432	0.585003259737195	0.604096542957157	1.0
MR-IVW LD	histidine	HMDB0000177	histidine	HMDB0000177	bioa_009	M00059	15:58473939-58973939	0.333350620408111	0.6000311167346	0.578514721507945	1.0
MR-IVW LD	glucose	HMDB0000122	citrulline	HMDB0000904	met-d-Glucose	bioa_005	2:165251927-165751927	-0.297972796240469	0.339763735735992	0.38048663807332	1.0
MR-IVW LD	glucose	HMDB0000122	citrulline	HMDB0000904	met-d-Glucose	bioa_005	2:169498833-170056652	0.0347425263370775	0.0825571081915743	0.673879059785454	2.0
MR-IVW LD	glucose	HMDB0000122	citrulline	HMDB0000904	met-d-Glucose	bioa_005	3:122819058-123319058	0.565677562984879	0.219680606984418	0.0100240086635224	1.0
MR-IVW LD	glucose	HMDB0000122	citrulline	HMDB0000904	met-d-Glucose	bioa_005	3:151951767-152451767	-0.150045401476773	0.339469234110342	0.658489205927063	1.0
MR-IVW LD	glucose	HMDB0000122	citrulline	HMDB0000904	met-d-Glucose	bioa_005	3:170377909-170877909	-0.398054196763748	0.184284350353586	0.0307726695678497	1.0
MR-IVW LD	glucose	HMDB0000122	citrulline	HMDB0000904	met-d-Glucose	bioa_005	4:185468314-185968314	0.885985244388105	0.335219540063604	0.0082175035287393	1.0
MR-IVW LD	glucose	HMDB0000122	citrulline	HMDB0000904	met-d-Glucose	bioa_005	5:95479406-95979406	-0.20215855471592	0.340908186704755	0.553181152255284	1.0
MR-IVW LD	glucose	HMDB0000122	citrulline	HMDB0000904	met-d-Glucose	bioa_005	6:7000270-7500270	0.0786319474369502	0.313274690983872	0.801814109188391	1.0
MR-IVW LD	glucose	HMDB0000122	citrulline	HMDB0000904	met-d-Glucose	bioa_005	7:14801789-15301789	-0.121860025689993	0.222778840383896	0.584378732122624	1.0
MR-IVW LD	glucose	HMDB0000122	citrulline	HMDB0000904	met-d-Glucose	bioa_005	7:43935955-44473721	0.138683030192656	0.142680842419622	0.331060132385962	2.0
MR-IVW LD	glucose	HMDB0000122	citrulline	HMDB0000904	met-d-Glucose	bioa_005	8:117934783-118434783	0.187595216336701	0.27874474938589	0.500947290921946	1.0
MR-IVW LD	glucose	HMDB0000122	citrulline	HMDB0000904	met-d-Glucose	bioa_005	9:21884068-22384068	0.238901512208505	0.339348738932544	0.481432773608893	1.0
MR-IVW LD	glucose	HMDB0000122	citrulline	HMDB0000904	met-d-Glucose	bioa_005	10:2888477-3388477	0.0291370418233758	0.186775909124219	0.876033021221298	1.0
MR-IVW LD	glucose	HMDB0000122	citrulline	HMDB0000904	met-d-Glucose	bioa_005	10:112762852-113262852	0.252391377660479	0.346691452830329	0.466613586292531	1.0
MR-IVW LD	glucose	HMDB0000122	citrulline	HMDB0000904	met-d-Glucose	bioa_005	10:114504071-115004071	-0.575820825249705	0.236282652954331	0.0148096793630941	1.0
MR-IVW LD	glucose	HMDB0000122	citrulline	HMDB0000904	met-d-Glucose	bioa_005	12:111682800-112523499	-0.440568909763262	0.315820006998754	0.163015839562902	1.0
MR-IVW LD	glucose	HMDB0000122	citrulline	HMDB0000904	met-d-Glucose	bioa_005	12:121166650-121666650	1.21195636918716	0.324312648966324	0.000186228923693	1.0
MR-IVW LD	glucose	HMDB0000122	citrulline	HMDB0000904	met-d-Glucose	bioa_005	13:28213465-28721145	-0.440132513094513	0.348481799758128	0.206589179716193	1.0
MR-IVW LD	glucose	HMDB0000122	citrulline	HMDB0000904	met-d-Glucose	bioa_005	17:43272775-44380160	-0.563499922284662	0.345705473794271	0.103101496980178	1.0
MR-IVW LD	glucose	HMDB0000122	citrulline	HMDB0000904	met-d-Glucose	bioa_005	20:22311971-22811971	0.0030971586712833	0.344128741253701	0.99281913589457	1.0
MR-IVW LD	eicosapentaenoate (epa; 20:5n3)	HMDB0001999	1,7-dimethylurate	HMDB0011103	GCST90200349	GCST90199756	11:61319830-61819830	0.0946583167139254	0.0793048070534092	0.232633985370378	1.0
MR-IVW LD	cystine	HMDB0000192	taurine	HMDB0000251	M31454	GCST90200420	22:24745202-25245202	-0.0745948405864302	0.0726018034239586	0.304207855111059	1.0
MR-IVW LD	3-methyl-2-oxovalerate	HMDB0000491	tryptophan	HMDB0000929	M15676	M00054	2:27480940-27980940	0.792732161829866	0.169871177534971	3.06125347306197e-06	1.0
MR-IVW LD	3-methyl-2-oxovalerate	HMDB0000491	tryptophan	HMDB0000929	M15676	M00054	4:88976422-89476422	-0.0947214748098106	0.1217847533269	0.436700030722761	1.0
MR-IVW LD	inosine	HMDB0000195	tryptophan	HMDB0000929	M01123	GCST90200441	6:85876680-86677325	-0.10330508440552	0.0831378569900732	0.214024213263234	1.0
MR-IVW LD	sulfate*	HMDB01448	n-acetylglucosaminylasparagine	HMDB0000489	GCST90199896	GCST90200316	7:122557611-123057611	0.0834983999929526	0.173316250311501	0.629970039570611	1.0
MR-IVW LD	beta-citrylglutamate	HMDB0241915	caffeine	HMDB0001847	GCST90199911	GCST90200436	3:183486882-183986882	0.0349438447131258	0.119724163202924	0.77038632067166	1.0
MR-IVW LD	beta-citrylglutamate	HMDB0241915	caffeine	HMDB0001847	GCST90199911	GCST90200436	11:88203934-92094388	0.0307640047547172	0.0287177026913268	0.284054440702202	5.0
MR-IVW LD	dehydroepiandrosterone sulfate (dhea-s)	HMDB0001032	alpha-ketoglutarate	HMDB0000208	M32425	M33453	7:98868801-99739571	-0.0177792326452644	0.160013093807383	0.911528237909379	1.0
MR-IVW LD	dehydroepiandrosterone sulfate (dhea-s)	HMDB0001032	alpha-ketoglutarate	HMDB0000208	M32425	M33453	19:48115523-48615523	0.452076202766157	0.15991811254313	0.0046997615932981	1.0
MR-IVW LD	2-aminobutyrate	HMDB0000452	hypotaurine	HMDB0000965	GCST90200305	GCST90200379	2:64970910-65470910	0.122797333310865	0.0943476317757391	0.193073259201849	1.0
MR-IVW LD	2-aminobutyrate	HMDB0000452	hypotaurine	HMDB0000965	GCST90200305	GCST90200379	4:88993818-89493818	-0.182138207553293	0.128560978346604	0.156557303492249	1.0
MR-IVW LD	stearoyl sphingomyelin (d18:1/18:0)	HMDB0001348	alpha-ketoglutarate	HMDB0000208	GCST90200335	GCST90200455	8:113373776-113873776	-0.253144819530153	0.171301474363689	0.139468350807077	1.0
MR-IVW LD	stearoyl sphingomyelin (d18:1/18:0)	HMDB0001348	alpha-ketoglutarate	HMDB0000208	GCST90200335	GCST90200455	11:61368608-61868608	0.123761825020889	0.182985484301322	0.498819867306029	1.0
MR-IVW LD	stearoyl sphingomyelin (d18:1/18:0)	HMDB0001348	alpha-ketoglutarate	HMDB0000208	GCST90200335	GCST90200455	14:63982386-64482386	-0.0606309113676114	0.114255517672578	0.59565393411451	1.0
MR-IVW LD	stearoyl sphingomyelin (d18:1/18:0)	HMDB0001348	alpha-ketoglutarate	HMDB0000208	GCST90200335	GCST90200455	19:8013648-8513648	0.206352999918368	0.0947307556485115	0.0293829278077012	1.0
MR-IVW LD	stearoyl sphingomyelin (d18:1/18:0)	HMDB0001348	alpha-ketoglutarate	HMDB0000208	GCST90200335	GCST90200455	19:45165640-45665640	-0.0501749098840953	0.169481137678936	0.767191811461034	1.0
MR-IVW LD	4-acetamidobutanoate	HMDB0003681	cytosine	HMDB0000630	M01558	GCST90200433	8:18010431-18510431	-0.0348161447288244	0.070106678017185	0.61945939797774	2.0
MR-IVW LD	4-acetamidobutanoate	HMDB0003681	cytosine	HMDB0000630	M01558	GCST90200433	18:22536478-23036478	-0.12795183899254	0.179653093435758	0.476330922391544	1.0
MR-IVW LD	5-acetylamino-6-formylamino-3-methyluracil	HMDB0011105	allantoin	HMDB0000462	GCST90200680	GCST90200286	8:17743764-18765840	-0.0561396371830258	0.0252988372514178	0.0264826444992177	7.0
MR-IVW LD	n-formylanthranilic acid	HMDB0004089	acetoacetate	HMDB0000060	GCST90199960	met-d-Acetoacetate	2:143548189-144048189	0.0450677982100843	0.0311458930135664	0.147899702058124	1.0
MR-IVW LD	n-formylanthranilic acid	HMDB0004089	acetoacetate	HMDB0000060	GCST90199960	met-d-Acetoacetate	17:75643177-76448530	-0.0152250782806087	0.0082847301253183	0.0661025356979902	1.0
MR-IVW LD	1-palmitoyl-gpc (16:0)	HMDB0010382	1-palmitoyl-gpc (16:0)	HMDB0010382	GCST90199733	M33955	1:40164323-40664323	0.281118293946457	0.105419360229921	0.0076607611351792	1.0
MR-IVW LD	docosapentaenoate (n6 dpa; 22:5n6)	HMDB0001976	citrulline	HMDB0000904	GCST90199796	bioa_005	11:61347212-61847212	-0.0454831034210797	0.0707357751494243	0.520224099883474	1.0
MR-IVW LD	lactate	HMDB0000190	cortisone	HMDB0002802	met-d-Lactate	M01769	2:27348097-28101918	-0.428501417534665	0.560348007545331	0.444446702634924	1.0
MR-IVW LD	lactate	HMDB0000190	cortisone	HMDB0002802	met-d-Lactate	M01769	6:135171067-135671067	0.0940355815243944	0.54070459376528	0.86193380162976	1.0
MR-IVW LD	lactate	HMDB0000190	cortisone	HMDB0002802	met-d-Lactate	M01769	8:106333124-106833124	-0.365655227993225	0.700839186987016	0.60185197577055	1.0
MR-IVW LD	lactate	HMDB0000190	cortisone	HMDB0002802	met-d-Lactate	M01769	9:4513176-5186407	-0.0078013576880645	0.377904703372082	0.983529866892899	2.0
MR-IVW LD	lactate	HMDB0000190	cortisone	HMDB0002802	met-d-Lactate	M01769	10:2727379-3389269	-0.105310369974709	0.28823429504565	0.714839878623749	2.0
MR-IVW LD	lactate	HMDB0000190	cortisone	HMDB0002802	met-d-Lactate	M01769	11:118839742-119339742	-0.615252551814328	0.707540434586481	0.384538052996626	1.0
MR-IVW LD	lactate	HMDB0000190	cortisone	HMDB0002802	met-d-Lactate	M01769	12:111162908-111662908	-0.561421158077306	0.734166129793399	0.444446702634924	1.0
MR-IVW LD	lactate	HMDB0000190	cortisone	HMDB0002802	met-d-Lactate	M01769	12:111682800-113133476	0.331620746238083	0.402682334717674	0.410206998692261	1.0
MR-IVW LD	n1-methyl-2-pyridone-5-carboxamide	HMDB0004193	dehydroepiandrosterone sulfate (dhea-s)	HMDB0001032	GCST90199778	M32425	2:135485648-135985648	0.176051750395597	0.189338674953757	0.352461927180257	1.0
MR-IVW LD	dehydroepiandrosterone sulfate (dhea-s)	HMDB0001032	alpha-ketoglutarate	HMDB0000208	GCST90199673	M33453	7:98825038-100067196	0.0863658389386445	0.132975974238866	0.516025238578328	1.0
MR-IVW LD	arginine	HMDB0000517	1,7-dimethylurate	HMDB0011103	bioa_002	GCST90199756	2:24182937-24682937	-0.608551612556223	0.357997465084803	0.0891540873423901	1.0
MR-IVW LD	arginine	HMDB0000517	1,7-dimethylurate	HMDB0011103	bioa_002	GCST90199756	2:211333022-211833022	-0.225909029843992	0.250158902542805	0.366492924642827	1.0
MR-IVW LD	arginine	HMDB0000517	1,7-dimethylurate	HMDB0011103	bioa_002	GCST90199756	2:219037276-219788019	-0.120963238423315	0.272810779011075	0.657479248442334	1.0
MR-IVW LD	arginine	HMDB0000517	1,7-dimethylurate	HMDB0011103	bioa_002	GCST90199756	4:144583533-145083533	0.734375383310638	0.267392180959809	0.0060246727635267	1.0
MR-IVW LD	arginine	HMDB0000517	1,7-dimethylurate	HMDB0011103	bioa_002	GCST90199756	5:177386199-177886199	0.273253270350472	0.328205457547224	0.405088569107603	1.0
MR-IVW LD	arginine	HMDB0000517	1,7-dimethylurate	HMDB0011103	bioa_002	GCST90199756	6:131339506-132265729	0.142634997024761	0.124450803303532	0.251747357112464	2.0
MR-IVW LD	arginine	HMDB0000517	1,7-dimethylurate	HMDB0011103	bioa_002	GCST90199756	6:135177817-135677817	0.169375621344316	0.310516029591038	0.585433756558843	1.0
MR-IVW LD	arginine	HMDB0000517	1,7-dimethylurate	HMDB0011103	bioa_002	GCST90199756	10:99898951-100398951	-0.0833859710079779	0.346711534264752	0.809938533902825	1.0
MR-IVW LD	arginine	HMDB0000517	1,7-dimethylurate	HMDB0011103	bioa_002	GCST90199756	12:46680313-47435518	0.288084871558185	0.293304250816661	0.325998915403084	1.0
MR-IVW LD	arginine	HMDB0000517	1,7-dimethylurate	HMDB0011103	bioa_002	GCST90199756	19:12757458-13257458	0.188884275162988	0.188822032221274	0.317151008601194	1.0
MR-IVW LD	4-methyl-2-oxopentanoate	HMDB0000695	isoleucine	HMDB0000172	GCST90199655	met-d-Ile	4:88953670-89453670	0.641242275194702	0.0436880881576504	8.95286079177455e-49	1.0
MR-IVW LD	n-acetylglucosaminylasparagine	HMDB0000489	cystine	HMDB0000192	GCST90200316	GCST90200382	4:178111987-178611987	-0.0641569223504935	0.110524732121651	0.561593862321549	1.0
MR-IVW LD	n-acetylglucosaminylasparagine	HMDB0000489	cystine	HMDB0000192	GCST90200316	GCST90200382	6:167457759-167966043	-0.0462115124728924	0.0381319557553143	0.225556733375636	4.0
MR-IVW LD	n-acetylglucosaminylasparagine	HMDB0000489	cystine	HMDB0000192	GCST90200316	GCST90200382	14:94594947-95094947	-0.0215742799971316	0.129750257000215	0.867940199548458	1.0
MR-IVW LD	n-acetylglucosaminylasparagine	HMDB0000489	cystine	HMDB0000192	GCST90200316	GCST90200382	17:64055051-64555051	0.0205809408957826	0.127725042415535	0.871987282912877	1.0
MR-IVW LD	glycine	HMDB0000123	glycerol	HMDB0000131	bioa_008	M15122	1:75967169-76725029	0.253459137523297	0.372734025769553	0.496504460907139	1.0
MR-IVW LD	glycine	HMDB0000123	glycerol	HMDB0000131	bioa_008	M15122	1:120004506-120504506	-0.40594380900123	0.441243270653511	0.357572759228745	1.0
MR-IVW LD	glycine	HMDB0000123	glycerol	HMDB0000131	bioa_008	M15122	2:165258389-165758389	-0.764553747947343	0.546109819962389	0.161513318467543	1.0
MR-IVW LD	glycine	HMDB0000123	glycerol	HMDB0000131	bioa_008	M15122	2:210575251-212439946	-0.0596954836232689	0.055654128085657	0.283443641559759	6.0
MR-IVW LD	glycine	HMDB0000123	glycerol	HMDB0000131	bioa_008	M15122	3:125660381-126160381	-0.206440766488646	0.286723286789786	0.471524995558502	1.0
MR-IVW LD	glycine	HMDB0000123	glycerol	HMDB0000131	bioa_008	M15122	4:186924683-187424683	0.566197516678122	0.544420689113577	0.298339900661961	1.0
MR-IVW LD	glycine	HMDB0000123	glycerol	HMDB0000131	bioa_008	M15122	5:89976061-90476061	-0.392996152789866	0.601052939560967	0.513210927875972	1.0
MR-IVW LD	glycine	HMDB0000123	glycerol	HMDB0000131	bioa_008	M15122	5:131494202-131994202	-0.592840899728197	0.543437491417511	0.27531288652196	1.0
MR-IVW LD	glycine	HMDB0000123	glycerol	HMDB0000131	bioa_008	M15122	6:160525578-161025578	-0.9602725093942	0.545609380337611	0.0784078065749638	1.0
MR-IVW LD	glycine	HMDB0000123	glycerol	HMDB0000131	bioa_008	M15122	7:55797215-56297215	0.117924313658781	0.278730195920757	0.672239138726748	1.0
MR-IVW LD	glycine	HMDB0000123	glycerol	HMDB0000131	bioa_008	M15122	8:8933358-9433358	-0.271667709355818	0.224648298121157	0.226546717741115	1.0
MR-IVW LD	glycine	HMDB0000123	glycerol	HMDB0000131	bioa_008	M15122	8:126232077-126732077	-0.1021547748675	0.319233671460943	0.748968330553364	1.0
MR-IVW LD	glycine	HMDB0000123	glycerol	HMDB0000131	bioa_008	M15122	9:5720079-6894932	0.297218441978035	0.205148613264128	0.14739462699079	3.0
MR-IVW LD	glycine	HMDB0000123	glycerol	HMDB0000131	bioa_008	M15122	9:135887106-136387106	-0.656257764586733	0.431748529333376	0.128510975637871	1.0
MR-IVW LD	glycine	HMDB0000123	glycerol	HMDB0000131	bioa_008	M15122	10:64798306-65575478	-0.735241306613512	0.471308529880456	0.118759881189586	1.0
MR-IVW LD	glycine	HMDB0000123	glycerol	HMDB0000131	bioa_008	M15122	12:46859387-47359387	0.47399357136584	0.460052583972727	0.302867777010297	1.0
MR-IVW LD	glycine	HMDB0000123	glycerol	HMDB0000131	bioa_008	M15122	12:56611458-57111458	-0.154186286161739	0.594718532338154	0.795435211338974	1.0
MR-IVW LD	glycine	HMDB0000123	glycerol	HMDB0000131	bioa_008	M15122	15:58217095-58717095	-0.490691385606698	0.55760384728034	0.378859309553426	1.0
MR-IVW LD	glycine	HMDB0000123	glycerol	HMDB0000131	bioa_008	M15122	16:80861176-81361176	0.206029340633789	0.246090601312581	0.402474929547393	1.0
MR-IVW LD	glycine	HMDB0000123	glycerol	HMDB0000131	bioa_008	M15122	17:45188952-45974996	0.103337567779484	0.516687838897432	0.841480581121798	1.0
MR-IVW LD	glycine	HMDB0000123	glycerol	HMDB0000131	bioa_008	M15122	19:17984588-18484588	-0.794251982882236	0.558123014998327	0.154713857286326	1.0
MR-IVW LD	4-hydroxyphenylpyruvate	HMDB0000707	sarcosine	HMDB0000271	GCST90200300	bioa_031	11:63046797-63546797	0.0420346425820168	0.106416816663336	0.692842887972589	1.0
MR-IVW LD	4-hydroxyphenylpyruvate	HMDB0000707	sarcosine	HMDB0000271	GCST90200300	bioa_031	12:122051275-122551275	-0.15829222750373	0.0882834509223253	0.0729729240723792	1.0
MR-IVW LD	hypoxanthine	HMDB0000157	glutamate	HMDB0000148	M03127	bioa_007	6:16038192-16538192	-0.0427312729434373	0.0588585026769112	0.46783877055293	1.0
MR-IVW LD	choline	HMDB0000097	dehydroepiandrosterone sulfate (dhea-s)	HMDB0001032	GCST90200327	GCST90199673	2:211290507-211790507	-0.121027889911517	0.177546296169459	0.495447975396695	1.0
MR-IVW LD	choline	HMDB0000097	dehydroepiandrosterone sulfate (dhea-s)	HMDB0001032	GCST90200327	GCST90199673	17:17175631-17675631	0.031998606625404	0.151494916263137	0.832716375515224	1.0
MR-IVW LD	beta-alanine	HMDB0000056	1-methylxanthine	HMDB0010738	GCST90200361	M34389	3:30500404-31000404	-1.16678741637728e-308	0.10850097424735	1.0	1.0
MR-IVW LD	eicosapentaenoate (epa; 20:5n3)	HMDB0001999	glycine	HMDB0000123	GCST90200349	met-d-Gly	11:61319830-61819830	0.0525557574933646	0.0208551803848606	0.0117343597474314	1.0
MR-IVW LD	methionine	HMDB0000696	retinol (vitamin a)	HMDB0000305	bioa_013	GCST90200405	5:89993899-90493899	-0.14789159715613	0.25678698902992	0.564661795319217	1.0
MR-IVW LD	methionine	HMDB0000696	retinol (vitamin a)	HMDB0000305	bioa_013	GCST90200405	12:46900176-47464292	-0.282225900727592	0.338226261761708	0.404039115632525	1.0
MR-IVW LD	methionine	HMDB0000696	retinol (vitamin a)	HMDB0000305	bioa_013	GCST90200405	12:56615040-57115040	0.0578363259288779	0.337475367123404	0.863925451567753	1.0
MR-IVW LD	cysteinylglycine	HMDB0000078	tyrosine	HMDB0000158	GCST90200364	GCST90200427	16:15885043-16385043	-0.134709868721405	0.150575525363754	0.370983181809461	1.0
MR-IVW LD	cysteinylglycine	HMDB0000078	tyrosine	HMDB0000158	GCST90200364	GCST90200427	16:89076223-90262231	-0.0262219675230206	0.0672501847021607	0.696598172825072	2.0
MR-IVW LD	cysteinylglycine	HMDB0000078	tyrosine	HMDB0000158	GCST90200364	GCST90200427	19:52317323-52817323	0.412654948059248	0.182977813361981	0.0241196178609566	1.0
MR-IVW LD	glucose	HMDB0000122	biliverdin	HMDB0001008	M20489	M02137	2:169551488-170051488	-0.123169022397276	0.196158072706773	0.530064880329334	1.0
MR-IVW LD	phosphate	HMDB0001429	trans-urocanate	HMDB0000301	GCST90200393	GCST90200416	1:21570042-22070042	-0.129471395548399	0.15873827371346	0.414712876602843	1.0
MR-IVW LD	retinol (vitamin a)	HMDB0000305	serine	HMDB0000187	GCST90200405	GCST90200415	18:28939457-29439457	-0.0352263597372306	0.162183176706371	0.828051649789688	1.0
MR-IVW LD	retinol (vitamin a)	HMDB0000305	serine	HMDB0000187	GCST90200405	GCST90200415	20:38915692-39415692	-0.152441788523054	0.16716126981542	0.361797972492403	1.0
MR-IVW LD	taurine	HMDB0000251	1,7-dimethylurate	HMDB0011103	bioa_034	GCST90199756	19:54074995-54574995	-0.0085985364586809	0.118690753219732	0.942247875661378	1.0
MR-IVW LD	myo-inositol	HMDB0000211	creatine	HMDB0000064	GCST90200401	GCST90200323	16:24676314-25176314	0.263803702663132	0.157492726094507	0.0939300129162545	1.0
MR-IVW LD	myo-inositol	HMDB0000211	creatine	HMDB0000064	GCST90200401	GCST90200323	19:18383755-18883755	-0.101637705801974	0.176888757368486	0.565571696402299	1.0
MR-IVW LD	isoleucine	HMDB0000172	taurocholate	HMDB0000036	bioa_010	GCST90200333	2:27480940-27980940	-1.09136948600263	0.484591922035483	0.0243133434834676	1.0
MR-IVW LD	isoleucine	HMDB0000172	taurocholate	HMDB0000036	bioa_010	GCST90200333	4:88976422-89476422	-0.0521073381467466	0.263852794867642	0.843446924410503	1.0
MR-IVW LD	isoleucine	HMDB0000172	taurocholate	HMDB0000036	bioa_010	GCST90200333	12:56615040-57115040	0.943139423706824	0.534995554478105	0.0779186937521523	1.0
MR-IVW LD	isoleucine	HMDB0000172	taurocholate	HMDB0000036	bioa_010	GCST90200333	16:70059237-70559237	-0.123144196403195	0.347544613729294	0.723094361496073	1.0
MR-IVW LD	betaine	HMDB0000043	paraxanthine	HMDB0001860	GCST90200425	GCST90199654	2:211290507-211790507	-0.0598023599730491	0.106273874309081	0.573626041094548	1.0
MR-IVW LD	betaine	HMDB0000043	paraxanthine	HMDB0001860	GCST90200425	GCST90199654	5:78081434-78907016	-0.0138925639123336	0.0683834828503704	0.8390125417032	2.0
MR-IVW LD	betaine	HMDB0000043	paraxanthine	HMDB0001860	GCST90200425	GCST90199654	6:160264283-160825366	-0.0111609930432477	0.102899116960189	0.913626531808719	2.0
MR-IVW LD	betaine	HMDB0000043	paraxanthine	HMDB0001860	GCST90200425	GCST90199654	12:68601-568601	-0.103943337512021	0.077993105953799	0.182622169609851	1.0
MR-IVW LD	betaine	HMDB0000043	paraxanthine	HMDB0001860	GCST90200425	GCST90199654	17:17178278-17678278	0.0534686692930203	0.182996793283634	0.770146219011217	1.0
MR-IVW LD	betaine	HMDB0000043	paraxanthine	HMDB0001860	GCST90200425	GCST90199654	21:44165982-44665982	-0.255159545957062	0.183074969283122	0.163395079327429	1.0
MR-IVW LD	valine	HMDB0000883	alpha-tocopherol	HMDB0001893	met-d-Val	M01561	2:27480940-28253616	1.11228348392546	0.317795281121559	0.000465258158071	1.0
MR-IVW LD	valine	HMDB0000883	alpha-tocopherol	HMDB0001893	met-d-Val	M01561	2:64975088-65475088	0.0475152780043183	0.273243404570959	0.861949086179154	2.0
MR-IVW LD	valine	HMDB0000883	alpha-tocopherol	HMDB0001893	met-d-Val	M01561	2:165251927-165751927	0.180530649110959	0.466370843536646	0.698684565645402	1.0
MR-IVW LD	valine	HMDB0000883	alpha-tocopherol	HMDB0001893	met-d-Val	M01561	2:226858446-227358446	0.090608849149863	0.70221858091147	0.897332123936809	1.0
MR-IVW LD	valine	HMDB0000883	alpha-tocopherol	HMDB0001893	met-d-Val	M01561	3:135701113-136578270	0.97035140340483	0.690442344730359	0.159900760298067	1.0
MR-IVW LD	valine	HMDB0000883	alpha-tocopherol	HMDB0001893	met-d-Val	M01561	4:88882515-89510546	0.206193555006574	0.154645166254931	0.182422439451736	1.0
MR-IVW LD	valine	HMDB0000883	alpha-tocopherol	HMDB0001893	met-d-Val	M01561	12:56199875-57115338	-0.496786675044817	0.41087611197532	0.226627824843242	2.0
MR-IVW LD	valine	HMDB0000883	alpha-tocopherol	HMDB0001893	met-d-Val	M01561	12:122278263-122778263	-0.141757148878737	0.549308951905121	0.796357116257745	1.0
MR-IVW LD	valine	HMDB0000883	alpha-tocopherol	HMDB0001893	met-d-Val	M01561	16:69315747-70918195	0.342318105947351	0.277395706543543	0.217187048064317	1.0
MR-IVW LD	valine	HMDB0000883	alpha-tocopherol	HMDB0001893	met-d-Val	M01561	17:6935779-7435779	-0.675375698188031	0.622056564120554	0.277605418363563	1.0
MR-IVW LD	valine	HMDB0000883	alpha-tocopherol	HMDB0001893	met-d-Val	M01561	17:79384062-79884062	0.764477178240634	0.67760477162238	0.259233298673898	1.0
MR-IVW LD	valine	HMDB0000883	alpha-tocopherol	HMDB0001893	met-d-Val	M01561	19:49050431-49611255	-0.785650217609979	0.666094749712805	0.238204238799267	1.0
MR-IVW LD	valine	HMDB0000883	alpha-tocopherol	HMDB0001893	met-d-Val	M01561	22:18665347-19165347	-0.0325054354503165	0.641982350143797	0.959618036952285	1.0
MR-IVW LD	caffeine	HMDB0001847	1-(1-enyl-stearoyl)-2-arachidonoyl-gpe (p-18:0/20:4)*	HMDB0005779	M00569	GCST90200058	7:17037106-17537106	0.168125045544443	0.150024399880041	0.262436300173312	1.0
MR-IVW LD	caffeine	HMDB0001847	1-(1-enyl-stearoyl)-2-arachidonoyl-gpe (p-18:0/20:4)*	HMDB0005779	M00569	GCST90200058	15:74777880-75277880	0.123305970974246	0.146561798540229	0.400166401674527	1.0
MR-IVW LD	stearoyl sphingomyelin (d18:1/18:0)	HMDB0001348	arginine	HMDB0000517	GCST90200335	M01638	14:63982386-64482386	-0.0535944601518956	0.122501623204334	0.661748776081762	1.0
MR-IVW LD	histidine	HMDB0000177	myo-inositol	HMDB0000211	met-d-His	GCST90200401	1:168963261-169463261	-0.362700693670339	0.640279447616714	0.571072628129106	1.0
MR-IVW LD	histidine	HMDB0000177	myo-inositol	HMDB0000211	met-d-His	GCST90200401	2:27491237-27991237	1.13020627073539	0.630382365539668	0.0729905066833152	1.0
MR-IVW LD	histidine	HMDB0000177	myo-inositol	HMDB0000211	met-d-His	GCST90200401	2:211290507-212074453	0.327081708192706	0.239691031431336	0.172379688145681	1.0
MR-IVW LD	histidine	HMDB0000177	myo-inositol	HMDB0000211	met-d-His	GCST90200401	3:148408762-149190142	0.614346482079607	0.332643081544241	0.0647668752357168	2.0
MR-IVW LD	histidine	HMDB0000177	myo-inositol	HMDB0000211	met-d-His	GCST90200401	6:134622121-135122121	-0.865261493466338	0.617539168040645	0.16117092265635	1.0
MR-IVW LD	histidine	HMDB0000177	myo-inositol	HMDB0000211	met-d-His	GCST90200401	11:8005408-8505408	-0.671458261666198	0.634022225771603	0.289579147200897	1.0
MR-IVW LD	histidine	HMDB0000177	myo-inositol	HMDB0000211	met-d-His	GCST90200401	12:46932531-47432531	-0.653413898421147	0.630998195165007	0.30042417287129	1.0
MR-IVW LD	histidine	HMDB0000177	myo-inositol	HMDB0000211	met-d-His	GCST90200401	12:56610020-57110020	-0.177278256061152	0.340024295821978	0.602109478258321	1.0
MR-IVW LD	histidine	HMDB0000177	myo-inositol	HMDB0000211	met-d-His	GCST90200401	12:95659569-96755187	-0.0509189830762943	0.136082289060365	0.708271976309401	8.0
MR-IVW LD	histidine	HMDB0000177	myo-inositol	HMDB0000211	met-d-His	GCST90200401	14:21241151-21765620	0.129568638819424	0.280390457499344	0.64400907719944	3.0
MR-IVW LD	histidine	HMDB0000177	myo-inositol	HMDB0000211	met-d-His	GCST90200401	14:24625832-25125832	-0.471023651474206	0.636758696092567	0.459469424983547	1.0
MR-IVW LD	histidine	HMDB0000177	myo-inositol	HMDB0000211	met-d-His	GCST90200401	14:94599201-95099201	0.937375596097448	0.543360473745925	0.0845013473663717	1.0
MR-IVW LD	histidine	HMDB0000177	myo-inositol	HMDB0000211	met-d-His	GCST90200401	15:43028726-45092210	-0.517297726523805	0.539737062125265	0.337848276481536	1.0
MR-IVW LD	histidine	HMDB0000177	myo-inositol	HMDB0000211	met-d-His	GCST90200401	20:38915692-39415692	0.75067337006733	0.527275468732497	0.154538120280897	1.0
MR-IVW LD	choline phosphate	HMDB0001565	threonine	HMDB0000167	GCST90200363	GCST90200432	1:21573292-22142120	-0.0208947487389839	0.091456326948839	0.819283241157436	2.0
MR-IVW LD	choline phosphate	HMDB0001565	threonine	HMDB0000167	GCST90200363	GCST90200432	22:24245541-24745541	0.214234478042615	0.17631590301604	0.224343041766145	1.0
MR-IVW LD	choline	HMDB0000097	leucine	HMDB0000687	GCST90200327	M00060	17:17175631-17675631	-0.0406842812019946	0.183079265408976	0.824140895741885	1.0
MR-IVW LD	choline phosphate	HMDB0001565	methionine	HMDB0000696	GCST90200363	GCST90200391	1:21573292-22142120	-0.134882881965849	0.0915779264014283	0.140784615824986	2.0
MR-IVW LD	choline phosphate	HMDB0001565	methionine	HMDB0000696	GCST90200363	GCST90200391	22:24245541-24745541	0.0876198783397805	0.17657550459592	0.619740873988222	1.0
MR-IVW LD	flavin adenine dinucleotide (fad)	HMDB0001248	trans-urocanate	HMDB0000301	GCST90200376	GCST90200416	2:69949756-70738470	0.0945720020031882	0.0432043638347542	0.0286007943842746	2.0
MR-IVW LD	citrulline	HMDB0000904	paraxanthine	HMDB0001860	GCST90200403	GCST90199654	2:211084708-211584708	-0.0739060513670912	0.158486143666084	0.64098288472734	1.0
MR-IVW LD	citrulline	HMDB0000904	paraxanthine	HMDB0001860	GCST90200403	GCST90199654	9:133044244-133573675	0.149365851427491	0.116752810669031	0.200779430939939	2.0
MR-IVW LD	n1-methyl-2-pyridone-5-carboxamide	HMDB0004193	3-methyl-2-oxobutyrate	HMDB0000019	GCST90199778	M21047	2:135485648-135985648	0.174582203908859	0.191209080471608	0.361219675214085	1.0
MR-IVW LD	glycohyocholate	HMDB0000138	retinol (vitamin a)	HMDB0000305	GCST90199935	GCST90200405	7:99108524-99608524	0.0510851412789925	0.156570956936668	0.744216531742626	1.0
MR-IVW LD	glycohyocholate	HMDB0000138	retinol (vitamin a)	HMDB0000305	GCST90199935	GCST90200405	10:45742470-46242470	-0.114209751059204	0.165582400613773	0.490354112809384	1.0
MR-IVW LD	glycohyocholate	HMDB0000138	retinol (vitamin a)	HMDB0000305	GCST90199935	GCST90200405	13:103468308-103968308	-0.0139001821544566	0.152497340279191	0.92737314533409	1.0
MR-IVW LD	glycohyocholate	HMDB0000138	retinol (vitamin a)	HMDB0000305	GCST90199935	GCST90200405	17:28409010-28909010	-0.146103171550161	0.141026924437364	0.300204531502098	1.0
MR-IVW LD	dehydroepiandrosterone sulfate (dhea-s)	HMDB0001032	hypoxanthine	HMDB0000157	M32425	M03127	7:98868801-99739571	0.176771765768538	0.145205379024156	0.223455369940965	1.0
MR-IVW LD	dehydroepiandrosterone sulfate (dhea-s)	HMDB0001032	hypoxanthine	HMDB0000157	M32425	M03127	19:48115523-48615523	0.0314022564782808	0.145235436212049	0.828819213786264	1.0
MR-IVW LD	isoleucine	HMDB0000172	1-stearoyl-2-oleoyl-gps (18:0/18:1)	HMDB0010163	bioa_010	GCST90199652	2:27480940-27980940	0.273148809568287	0.475260062919499	0.565470223494523	1.0
MR-IVW LD	isoleucine	HMDB0000172	1-stearoyl-2-oleoyl-gps (18:0/18:1)	HMDB0010163	bioa_010	GCST90199652	4:88976422-89476422	0.240151329138871	0.258679144760401	0.353212925369287	1.0
MR-IVW LD	isoleucine	HMDB0000172	1-stearoyl-2-oleoyl-gps (18:0/18:1)	HMDB0010163	bioa_010	GCST90199652	12:56615040-57115040	0.365656698554892	0.52462148586177	0.485808134520387	1.0
MR-IVW LD	isoleucine	HMDB0000172	1-stearoyl-2-oleoyl-gps (18:0/18:1)	HMDB0010163	bioa_010	GCST90199652	16:70059237-70559237	0.264243371457027	0.340737339520676	0.438041553111433	1.0
MR-IVW LD	glycerophosphoethanolamine	HMDB0000114	glycine	HMDB0000123	GCST90199808	M32338	1:40156715-40656715	0.108060306967057	0.19069465935363	0.570940671802888	1.0
MR-IVW LD	glycerophosphoethanolamine	HMDB0000114	glycine	HMDB0000123	GCST90199808	M32338	22:24208096-24708096	0.19602899890938	0.13068599927292	0.133614402537716	1.0
MR-IVW LD	urate	HMDB0000289	cholesterol	HMDB0000067	M01604	GCST90200368	4:9676051-10553081	-0.0171793273921	0.0479680984907943	0.720238037455979	1.0
MR-IVW LD	inositol 1-phosphate (i1p)	HMDB0000213	glutamate	HMDB0000148	M01481	bioa_007	1:5349333-5849333	0.049159531995456	0.0420886404070689	0.242806764889791	1.0
MR-IVW LD	inositol 1-phosphate (i1p)	HMDB0000213	glutamate	HMDB0000148	M01481	bioa_007	4:31607204-32397858	0.0505359648710653	0.040044346173586	0.2069487863773	1.0
MR-IVW LD	inositol 1-phosphate (i1p)	HMDB0000213	glutamate	HMDB0000148	M01481	bioa_007	4:66148855-66648855	0.0252810125783042	0.041376452664983	0.54119958031587	1.0
MR-IVW LD	inositol 1-phosphate (i1p)	HMDB0000213	glutamate	HMDB0000148	M01481	bioa_007	6:20616244-21116244	0.0180554342080503	0.0427853891186029	0.673025017448939	1.0
MR-IVW LD	inositol 1-phosphate (i1p)	HMDB0000213	glutamate	HMDB0000148	M01481	bioa_007	10:114775621-115275621	-0.0032141586321309	0.0412071619504047	0.937828052993964	1.0
MR-IVW LD	inositol 1-phosphate (i1p)	HMDB0000213	glutamate	HMDB0000148	M01481	bioa_007	12:47079779-47579779	-0.0948330552302819	0.0422230878140168	0.0247040079061517	1.0
MR-IVW LD	inositol 1-phosphate (i1p)	HMDB0000213	glutamate	HMDB0000148	M01481	bioa_007	12:62771708-63271708	-0.0014464056490336	0.0425413426186546	0.97287715070233	1.0
MR-IVW LD	inositol 1-phosphate (i1p)	HMDB0000213	glutamate	HMDB0000148	M01481	bioa_007	14:96380570-96880570	0.0005159752050601	0.0429979337550147	0.990425615056156	1.0
MR-IVW LD	inositol 1-phosphate (i1p)	HMDB0000213	glutamate	HMDB0000148	M01481	bioa_007	15:77060646-77560646	0.00914586897201	0.0406483065422669	0.82197927426254	1.0
MR-IVW LD	choline	HMDB0000097	n1-methyl-2-pyridone-5-carboxamide	HMDB0004193	GCST90200327	GCST90199778	2:211290507-211790507	0.126861596567911	0.17809861770718	0.476272241391583	1.0
MR-IVW LD	choline	HMDB0000097	n1-methyl-2-pyridone-5-carboxamide	HMDB0004193	GCST90200327	GCST90199778	17:17175631-17675631	0.034254487724422	0.151966559133385	0.821661839725019	1.0
MR-IVW LD	n-formylanthranilic acid	HMDB0004089	choline	HMDB0000097	GCST90199960	M15506	2:143548189-144048189	0.146867741733254	0.123678098301688	0.235030456586428	1.0
MR-IVW LD	n-formylanthranilic acid	HMDB0004089	choline	HMDB0000097	GCST90199960	M15506	17:75643177-76448530	0.0294186974249252	0.0593723665820502	0.620250909305485	3.0
MR-IVW LD	tryptophan	HMDB0000929	acetoacetate	HMDB0000060	M00054	met-d-Acetoacetate	3:20813578-21313578	0.0534706591557527	0.04002636453083	0.181586544542722	1.0
MR-IVW LD	tryptophan	HMDB0000929	acetoacetate	HMDB0000060	M00054	met-d-Acetoacetate	3:189559163-190059163	-0.0143383649328951	0.0456018525309922	0.75319823018966	1.0
MR-IVW LD	tryptophan	HMDB0000929	acetoacetate	HMDB0000060	M00054	met-d-Acetoacetate	4:156579823-157079823	-0.0129848832177563	0.0374166883262592	0.728565370286193	1.0
MR-IVW LD	tryptophan	HMDB0000929	acetoacetate	HMDB0000060	M00054	met-d-Acetoacetate	5:142947848-143447848	-0.0048356720684512	0.0400266723571318	0.903840544158986	1.0
MR-IVW LD	tryptophan	HMDB0000929	acetoacetate	HMDB0000060	M00054	met-d-Acetoacetate	5:153760041-154260041	-0.0446524952352829	0.0456016821437057	0.327488447641047	1.0
MR-IVW LD	tryptophan	HMDB0000929	acetoacetate	HMDB0000060	M00054	met-d-Acetoacetate	6:111281159-111781159	0.0174588846566971	0.0386772920907171	0.651702121597225	1.0
MR-IVW LD	tryptophan	HMDB0000929	acetoacetate	HMDB0000060	M00054	met-d-Acetoacetate	6:125293311-125793311	0.0179340976531398	0.0414743997082843	0.665440779875204	1.0
MR-IVW LD	tryptophan	HMDB0000929	acetoacetate	HMDB0000060	M00054	met-d-Acetoacetate	7:14057409-14557409	0.0123415287789737	0.0447114766788339	0.782528118619374	1.0
MR-IVW LD	tryptophan	HMDB0000929	acetoacetate	HMDB0000060	M00054	met-d-Acetoacetate	11:116404435-116904435	-0.1862535308675	0.0447081201969772	3.1000583502271e-05	1.0
MR-IVW LD	tryptophan	HMDB0000929	acetoacetate	HMDB0000060	M00054	met-d-Acetoacetate	16:53794515-54294515	0.0278252326375517	0.0456017983489277	0.541743632475474	1.0
MR-IVW LD	cortisol	HMDB0000063	acetylphosphate	HMDB0001494	GCST90200378	M15488	14:94554700-95054700	-0.047855418624628	0.162708423323736	0.76866800656081	1.0
MR-IVW LD	7-methylxanthine	HMDB0001991	retinol (vitamin a)	HMDB0000305	GCST90199754	GCST90200405	1:197801712-198301712	0.188137959366418	0.178504255677554	0.29189709093581	1.0
MR-IVW LD	7-methylxanthine	HMDB0001991	retinol (vitamin a)	HMDB0000305	GCST90199754	GCST90200405	15:74777880-75578595	0.134334608594752	0.160152222215247	0.401585319465672	1.0
MR-IVW LD	oleamide	HMDB0002117	phenylalanine	HMDB0000159	M32458	GCST90200396	12:21138621-21638621	0.175486275178698	0.10240120010486	0.0865814350064264	1.0
MR-IVW LD	oleamide	HMDB0002117	phenylalanine	HMDB0000159	M32458	GCST90200396	19:15740431-16240431	0.0869152806372137	0.162560565067079	0.592882225072411	1.0
MR-IVW LD	pantothenate	HMDB0000210	thyroxine	HMDB0000248	M01508	GCST90200293	2:27200724-27700724	-0.167050466535497	0.148886492160733	0.261862947282805	1.0
MR-IVW LD	phosphate	HMDB0001429	glycerol	HMDB0000131	GCST90200393	GCST90200325	1:21570042-22070042	0.149282316531291	0.157900515723874	0.344444460136399	1.0
MR-IVW LD	adenosine	HMDB0000050	phosphoethanolamine	HMDB0000224	M00555	GCST90200281	1:109564880-110064880	-0.220961764757646	0.164000553805008	0.177876136206725	1.0
MR-IVW LD	adenosine	HMDB0000050	phosphoethanolamine	HMDB0000224	M00555	GCST90200281	6:96128415-96628415	-0.254336986506103	0.16993148395934	0.134470517529664	1.0
MR-IVW LD	sulfate*	HMDB01448	sphinganine-1-phosphate	HMDB0001383	GCST90199896	GCST90199845	7:122557611-123057611	-0.126517509063038	0.17350489758979	0.465887305815466	1.0
MR-IVW LD	phosphate	HMDB0001429	theobromine	HMDB0002825	GCST90200393	GCST90199644	1:21570042-22070042	-0.372630320753774	0.159285070908735	0.019315122676321	1.0
MR-IVW LD	dehydroepiandrosterone sulfate (dhea-s)	HMDB0001032	glycine	HMDB0000123	GCST90199673	GCST90200707	5:77737524-78237524	0.0569314371666285	0.176347319705104	0.74681870081715	1.0
MR-IVW LD	dehydroepiandrosterone sulfate (dhea-s)	HMDB0001032	glycine	HMDB0000123	GCST90199673	GCST90200707	7:98825038-100067196	-0.105749592458164	0.087117789577241	0.224797715817006	1.0
MR-IVW LD	dehydroepiandrosterone sulfate (dhea-s)	HMDB0001032	glycine	HMDB0000123	GCST90199673	GCST90200707	13:22064146-22564146	-0.0574991065329263	0.165378892007427	0.728079731045399	1.0
MR-IVW LD	dehydroepiandrosterone sulfate (dhea-s)	HMDB0001032	glycine	HMDB0000123	GCST90199673	GCST90200707	16:81331584-81831584	-0.0045961322690414	0.167202874028075	0.978070226220774	1.0
MR-IVW LD	2-aminobutyrate	HMDB0000452	taurocholate	HMDB0000036	M32348	M18497	2:64958074-65458074	-0.0862430086644075	0.170569506025162	0.613124858714891	1.0
MR-IVW LD	2-aminobutyrate	HMDB0000452	taurocholate	HMDB0000036	M32348	M18497	4:88993818-89493818	-0.417219440852544	0.215169774527726	0.052498368320313	1.0
MR-IVW LD	alanine	HMDB0000161	caffeine	HMDB0001847	M32339	M00569	2:27480940-27980940	0.100111274638522	0.130914743758068	0.444446702634926	1.0
MR-IVW LD	alanine	HMDB0000161	caffeine	HMDB0001847	M32339	M00569	12:46962370-47462370	-0.28486874408035	0.174664047465323	0.102900367773468	1.0
MR-IVW LD	beta-alanine	HMDB0000056	citrate	HMDB0000094	GCST90200361	met-d-Citrate	3:30500404-31000404	-0.0153400050566283	0.0215346340189307	0.476253574188102	1.0
MR-IVW LD	isoleucine	HMDB0000172	valine	HMDB0000883	bioa_010	bioa_022	2:27480940-27980940	0.626716417003069	0.104470147858486	1.98536358205666e-09	1.0
MR-IVW LD	isoleucine	HMDB0000172	valine	HMDB0000883	bioa_010	bioa_022	4:88976422-89476422	1.53274438461477	0.0791216386854607	1.32989959534991e-83	1.0
MR-IVW LD	isoleucine	HMDB0000172	valine	HMDB0000883	bioa_010	bioa_022	12:56615040-57115040	0.998815207995395	0.16086571235229	5.33228228950776e-10	1.0
MR-IVW LD	isoleucine	HMDB0000172	valine	HMDB0000883	bioa_010	bioa_022	16:70059237-70559237	1.00372457956291	0.105833464736703	2.44718153664207e-21	1.0
MR-IVW LD	orotidine	HMDB0000788	cysteine	HMDB0000574	GCST90200681	GCST90200439	3:124271035-124771035	0.0422894515565494	0.176246168065922	0.810372609857666	1.0
MR-IVW LD	orotidine	HMDB0000788	cysteine	HMDB0000574	GCST90200681	GCST90200439	16:20142332-20642332	0.0636686771361989	0.163673690662912	0.697277902403178	1.0
MR-IVW LD	orotidine	HMDB0000788	cysteine	HMDB0000574	GCST90200681	GCST90200439	17:72554076-74203469	-0.0184432666411391	0.0266108549093456	0.4882637031288	1.0
MR-IVW LD	choline	HMDB0000097	trans-urocanate	HMDB0000301	GCST90200327	GCST90200416	2:211290507-211790507	-0.0961984712539314	0.177872707970194	0.588626411454034	1.0
MR-IVW LD	choline	HMDB0000097	trans-urocanate	HMDB0000301	GCST90200327	GCST90200416	17:17175631-17675631	0.0469388955598197	0.151771381659608	0.757113341307634	1.0
MR-IVW LD	trans-urocanate	HMDB0000301	3-aminoisobutyrate	HMDB0002166	GCST90200416	GCST90200310	8:17963874-18463874	-0.0508805124896267	0.17775619094718	0.774696117101377	1.0
MR-IVW LD	trans-urocanate	HMDB0000301	3-aminoisobutyrate	HMDB0002166	GCST90200416	GCST90200310	12:96124750-96624750	0.0900090192044414	0.0530452907683367	0.0897281689397855	1.0
MR-IVW LD	trans-urocanate	HMDB0000301	3-aminoisobutyrate	HMDB0002166	GCST90200416	GCST90200310	19:51269710-51769710	0.204302286692323	0.176896544309511	0.248121035969737	1.0
MR-IVW LD	dihydroorotate	HMDB03349	uridine	HMDB0000296	GCST90200444	M00606	5:53379047-53879047	0.0518951834376648	0.186822660375597	0.781182950867155	1.0
MR-IVW LD	dihydroorotate	HMDB03349	uridine	HMDB0000296	GCST90200444	M00606	10:104381189-105206827	0.084699759701616	0.179986989365934	0.637934810590956	1.0
MR-IVW LD	dihydroorotate	HMDB03349	uridine	HMDB0000296	GCST90200444	M00606	10:125910495-126410495	0.104406606210569	0.136531715813819	0.444446702634921	1.0
MR-IVW LD	dihydroorotate	HMDB03349	uridine	HMDB0000296	GCST90200444	M00606	11:122683181-123183181	0.035570775040769	0.155622140803365	0.819202033401185	1.0
MR-IVW LD	dihydroorotate	HMDB03349	uridine	HMDB0000296	GCST90200444	M00606	15:77921365-78954732	0.0305140345381348	0.0576376207942547	0.596519838726619	1.0
MR-IVW LD	cysteinylglycine	HMDB0000078	4-hydroxyphenylpyruvate	HMDB0000707	GCST90200364	GCST90200300	16:15885043-16385043	-0.0671368941535343	0.154753654637658	0.664411349602827	1.0
MR-IVW LD	cysteinylglycine	HMDB0000078	4-hydroxyphenylpyruvate	HMDB0000707	GCST90200364	GCST90200300	16:89076223-90262231	-0.0473351182990037	0.0691129618191786	0.493410215032687	2.0
MR-IVW LD	cysteinylglycine	HMDB0000078	4-hydroxyphenylpyruvate	HMDB0000707	GCST90200364	GCST90200300	19:52317323-52817323	0.452752028675672	0.1880363689542	0.0160494239525173	1.0
MR-IVW LD	leucine	HMDB0000687	histidine	HMDB0000177	bioa_011	GCST90200377	2:27480940-27980940	-1.45913945239634	0.538073897758695	0.006692246119495	1.0
MR-IVW LD	leucine	HMDB0000687	histidine	HMDB0000177	bioa_011	GCST90200377	4:88972827-89472827	-0.177307242277475	0.218648778571592	0.417410104338416	1.0
MR-IVW LD	leucine	HMDB0000687	histidine	HMDB0000177	bioa_011	GCST90200377	11:116336283-116883862	0.738046670670638	0.586661019312212	0.208375045561601	1.0
MR-IVW LD	leucine	HMDB0000687	histidine	HMDB0000177	bioa_011	GCST90200377	15:58477325-58977325	-0.38310720554242	0.496506322617142	0.44034788162038	1.0
MR-IVW LD	leucine	HMDB0000687	histidine	HMDB0000177	bioa_011	GCST90200377	16:70059237-70559237	-0.567365704998569	0.319113038617273	0.0754127476631802	1.0
MR-IVW LD	taurine	HMDB0000251	taurine	HMDB0000251	bioa_034	GCST90200420	19:54074995-54574995	-0.165756243648867	0.116717996883531	0.155566060420676	1.0
MR-IVW LD	sarcosine	HMDB0000271	orotidine	HMDB0000788	bioa_031	GCST90200681	1:157842259-158342259	0.249841514334424	0.306892347079422	0.415586817402393	1.0
MR-IVW LD	sarcosine	HMDB0000271	orotidine	HMDB0000788	bioa_031	GCST90200681	9:136282183-136851769	0.0136601308251623	0.115877817595066	0.906159638170768	2.0
MR-IVW LD	kynurenine	HMDB0000684	4-acetamidobutanoate	HMDB0003681	GCST90199636	M01558	8:39554593-40054593	0.0943055863022455	0.188611172604493	0.617075077451977	1.0
MR-IVW LD	kynurenine	HMDB0000684	4-acetamidobutanoate	HMDB0003681	GCST90199636	M01558	12:111809557-113090766	0.542202093895218	0.168269615346791	0.0012720043792378	1.0
MR-IVW LD	kynurenine	HMDB0000684	4-acetamidobutanoate	HMDB0003681	GCST90199636	M01558	16:87568373-88128072	0.0139503168138341	0.0792233693224178	0.860224489357397	2.0
MR-IVW LD	dehydroepiandrosterone sulfate (dhea-s)	HMDB0001032	4-methyl-2-oxopentanoate	HMDB0000695	M32425	M22116	7:98868801-99739571	0.0892552053033341	0.141320741730278	0.527662046790782	1.0
MR-IVW LD	dehydroepiandrosterone sulfate (dhea-s)	HMDB0001032	4-methyl-2-oxopentanoate	HMDB0000695	M32425	M22116	19:48115523-48615523	0.155460319163698	0.141327562876088	0.271332121892762	1.0
MR-IVW LD	myo-inositol	HMDB0000211	5-oxoproline	HMDB0000267	M19934	GCST90200280	16:24681798-25181798	0.182665927078462	0.132854095409467	0.1691511738349	1.0
MR-IVW LD	myo-inositol	HMDB0000211	5-oxoproline	HMDB0000267	M19934	GCST90200280	19:18368867-18868867	0.159864015067498	0.132211558595611	0.226604034654565	1.0
MR-IVW LD	mannose	HMDB0000169	glycerophosphorylcholine (gpc)	HMDB0000086	GCST90200435	GCST90199629	2:27176853-28662558	-0.148252312426605	0.0852713101324111	0.0821059461638776	2.0
MR-IVW LD	mannose	HMDB0000169	glycerophosphorylcholine (gpc)	HMDB0000086	GCST90200435	GCST90199629	12:22996345-23496345	-0.0733356961520442	0.182826578449279	0.688330572556003	1.0
MR-IVW LD	biliverdin	HMDB0001008	1-methylxanthine	HMDB0010738	GCST90200706	GCST90199763	2:233898737-234978158	0.0179296192669776	0.0269029066629504	0.505119305643173	4.0
MR-IVW LD	biliverdin	HMDB0001008	1-methylxanthine	HMDB0010738	GCST90200706	GCST90199763	12:21102315-21602315	-0.0906934637525315	0.130806294977966	0.488095116486969	1.0
MR-IVW LD	tryptophan	HMDB0000929	7-methylxanthine	HMDB0001991	GCST90200441	GCST90199754	4:156527528-157027528	0.179167235821282	0.161198929996381	0.266367534477019	1.0
MR-IVW LD	tryptophan	HMDB0000929	7-methylxanthine	HMDB0001991	GCST90200441	GCST90199754	6:111301079-112053797	-0.137884339719233	0.168183119918657	0.41230362733331	1.0
MR-IVW LD	sphingosine	HMDB0000252	adenosine 5'-diphosphate (adp)	HMDB0001341	GCST90200385	GCST90200355	3:56598999-57098999	0.380463677746327	0.192399129120734	0.0479884274314138	1.0
MR-IVW LD	4-methyl-2-oxopentanoate	HMDB0000695	serine	HMDB0000187	M22116	M32315	4:88976422-89476422	0.0071023602802967	0.156251926166528	0.963745004895627	1.0
MR-IVW LD	4-methyl-2-oxopentanoate	HMDB0000695	serine	HMDB0000187	M22116	M32315	13:48209901-48709901	-0.308433988235619	0.18054672482085	0.0875745096148002	1.0
MR-IVW LD	mannose	HMDB0000169	phenylalanine	HMDB0000159	M00584	bioa_016	2:27182547-28770083	0.0553338872280101	0.0167222385095227	0.0009362983711706	1.0
MR-IVW LD	eicosapentaenoate (epa; 20:5n3)	HMDB0001999	pyruvate	HMDB0000243	M18467	met-d-Pyruvate	11:61330635-61830635	-0.0330273832515022	0.0264992317958448	0.212635019133252	1.0
MR-IVW LD	creatine	HMDB0000064	n-formylanthranilic acid	HMDB0004089	M27718	GCST90199960	2:211346498-211846498	0.105654915648072	0.117541241962138	0.368719101542097	1.0
MR-IVW LD	asparagine	HMDB0000168	urea	HMDB0000294	M34283	M01670	11:61916235-62416235	-0.171072380431877	0.178200396283205	0.337055214933674	1.0
MR-IVW LD	asparagine	HMDB0000168	urea	HMDB0000294	M34283	M01670	14:104016664-104812812	0.0788184995424494	0.0818499802940823	0.335566110230857	1.0
MR-IVW LD	5-oxoproline	HMDB0000267	docosahexaenoate (dha; 22:6n3)	HMDB0002183	M01494	M19323	8:144903138-145403138	-0.0476366360451523	0.0507603498841784	0.34800727369585	1.0
MR-IVW LD	urate	HMDB0000289	ornithine	HMDB0000214	M01604	M01493	4:9676051-10553081	0.0407377151627834	0.0504371711539224	0.419267732920394	1.0
MR-IVW LD	4-methyl-2-oxopentanoate	HMDB0000695	n-palmitoyl-sphingosine (d18:1/16:0)	HMDB0004949	GCST90199655	GCST90200336	4:88953670-89453670	0.15751680511846	0.163150156382806	0.334308768877847	1.0
MR-IVW LD	isoleucine	HMDB0000172	7-methylxanthine	HMDB0001991	met-d-Ile	GCST90199754	2:27480940-28253174	-0.214630662973731	0.573028788282	0.70799162030049	1.0
MR-IVW LD	isoleucine	HMDB0000172	7-methylxanthine	HMDB0001991	met-d-Ile	GCST90199754	2:165251927-165751927	1.0029929743669	0.523937915284311	0.0555772955249364	1.0
MR-IVW LD	isoleucine	HMDB0000172	7-methylxanthine	HMDB0001991	met-d-Ile	GCST90199754	4:88890833-89475171	0.285042680301099	0.207354784901818	0.169236351616044	2.0
MR-IVW LD	isoleucine	HMDB0000172	7-methylxanthine	HMDB0001991	met-d-Ile	GCST90199754	8:76193463-76693463	-0.342135608711796	0.659325117596373	0.603817991215624	1.0
MR-IVW LD	isoleucine	HMDB0000172	7-methylxanthine	HMDB0001991	met-d-Ile	GCST90199754	12:56611458-57111458	0.0645429774645296	0.469405845015268	0.890636142037129	1.0
MR-IVW LD	isoleucine	HMDB0000172	7-methylxanthine	HMDB0001991	met-d-Ile	GCST90199754	16:69331471-69831471	0.744532285475456	0.582907434675358	0.201505665850523	1.0
MR-IVW LD	isoleucine	HMDB0000172	7-methylxanthine	HMDB0001991	met-d-Ile	GCST90199754	16:69865519-70914672	0.870739954818386	0.327658154739022	0.0078730853018882	1.0
MR-IVW LD	isoleucine	HMDB0000172	7-methylxanthine	HMDB0001991	met-d-Ile	GCST90199754	17:6935779-7435779	0.737548164617164	0.47985006324202	0.124283808597781	1.0
MR-IVW LD	isoleucine	HMDB0000172	7-methylxanthine	HMDB0001991	met-d-Ile	GCST90199754	19:49069664-49569664	-0.202950604937697	0.444723340476869	0.648136522314227	1.0
MR-IVW LD	4-methyl-2-oxopentanoate	HMDB0000695	glucuronate	HMDB0000127	M22116	GCST90199641	4:88976422-89476422	0.236211848820842	0.162355945135366	0.145696633626131	1.0
MR-IVW LD	4-methyl-2-oxopentanoate	HMDB0000695	glucuronate	HMDB0000127	M22116	GCST90199641	13:48209901-48709901	0.114513650095035	0.173204449009351	0.508517867857602	1.0
MR-IVW LD	dihydroorotate	HMDB03349	1-methylnicotinamide	HMDB0000699	GCST90200444	GCST90200406	5:53379047-53879047	0.175911939527131	0.179225464691361	0.326340332850413	1.0
MR-IVW LD	dihydroorotate	HMDB03349	1-methylnicotinamide	HMDB0000699	GCST90200444	GCST90200406	10:104381189-105206827	0.0622878287589057	0.159761390861509	0.696625016618704	1.0
MR-IVW LD	dihydroorotate	HMDB03349	1-methylnicotinamide	HMDB0000699	GCST90200444	GCST90200406	10:125910495-126410495	0.177046480024151	0.1293346802083	0.171029964611924	1.0
MR-IVW LD	dihydroorotate	HMDB03349	1-methylnicotinamide	HMDB0000699	GCST90200444	GCST90200406	11:122683181-123183181	0.209628546098989	0.149738499985934	0.161524025709096	1.0
MR-IVW LD	dihydroorotate	HMDB03349	1-methylnicotinamide	HMDB0000699	GCST90200444	GCST90200406	15:77921365-78954732	0.023365489470112	0.0476288506541993	0.623727576045802	5.0
MR-IVW LD	spermidine	HMDB0001257	methionine	HMDB0000696	bioa_033	bioa_013	1:247760300-248289451	0.0032918550151634	0.0441805490323309	0.940605263276535	2.0
MR-IVW LD	serine	HMDB0000187	n-acetyl-aspartyl-glutamate (naag)	HMDB0001067	M32315	GCST90200684	1:119966025-120466025	-0.0052277207233736	0.0941980588237431	0.955742426445367	1.0
MR-IVW LD	serine	HMDB0000187	n-acetyl-aspartyl-glutamate (naag)	HMDB0001067	M32315	GCST90200684	2:211323559-211823559	-0.273989927040852	0.12568678118674	0.0292617411334083	1.0
MR-IVW LD	serine	HMDB0000187	n-acetyl-aspartyl-glutamate (naag)	HMDB0001067	M32315	GCST90200684	7:55822010-56322010	-0.066300011983243	0.169272134550821	0.695296842026841	1.0
MR-IVW LD	phenylalanine	HMDB0000159	pyruvate	HMDB0000243	bioa_016	met-d-Pyruvate	1:94441240-94941240	-0.108079380084262	0.14957900956427	0.469952013439268	1.0
MR-IVW LD	phenylalanine	HMDB0000159	pyruvate	HMDB0000243	bioa_016	met-d-Pyruvate	3:186202917-186702917	0.247497847551127	0.119181476471099	0.0378341578236521	1.0
MR-IVW LD	phenylalanine	HMDB0000159	pyruvate	HMDB0000243	bioa_016	met-d-Pyruvate	4:155231289-155731289	0.219778108662736	0.114649519429319	0.0552434945967293	1.0
MR-IVW LD	phenylalanine	HMDB0000159	pyruvate	HMDB0000243	bioa_016	met-d-Pyruvate	4:186893802-187393802	0.0541975114395399	0.0545810398228147	0.320723000177853	1.0
MR-IVW LD	phenylalanine	HMDB0000159	pyruvate	HMDB0000243	bioa_016	met-d-Pyruvate	5:176539719-177067143	0.0909130442827414	0.0894259437097169	0.309329758525479	2.0
MR-IVW LD	phenylalanine	HMDB0000159	pyruvate	HMDB0000243	bioa_016	met-d-Pyruvate	6:52381188-52881188	-0.0389977868511509	0.141698261274377	0.783149437656369	1.0
MR-IVW LD	phenylalanine	HMDB0000159	pyruvate	HMDB0000243	bioa_016	met-d-Pyruvate	11:57020509-57520509	-0.4441320022629	0.11795041136174	0.0001662740699382	1.0
MR-IVW LD	phenylalanine	HMDB0000159	pyruvate	HMDB0000243	bioa_016	met-d-Pyruvate	12:103007876-103562619	0.0851404945177996	0.0434333368185986	0.0499657807715578	2.0
MR-IVW LD	phenylalanine	HMDB0000159	pyruvate	HMDB0000243	bioa_016	met-d-Pyruvate	14:55086875-55586875	0.154587377903791	0.151996803073051	0.30913268205939	1.0
MR-IVW LD	phenylalanine	HMDB0000159	pyruvate	HMDB0000243	bioa_016	met-d-Pyruvate	19:45142254-45642254	-0.153268149906582	0.150022819579341	0.306954990447346	1.0
MR-IVW LD	choline	HMDB0000097	pyruvate	HMDB0000243	GCST90200327	met-d-Pyruvate	2:211290507-211790507	0.114563852021412	0.0475430972504216	0.0159663324299548	1.0
MR-IVW LD	choline	HMDB0000097	pyruvate	HMDB0000243	GCST90200327	met-d-Pyruvate	17:17175631-17675631	0.0457309508855001	0.0405668616663423	0.259616415380652	1.0
MR-IVW LD	leucine	HMDB0000687	phenylpyruvate	HMDB0000205	M00060	GCST90200365	4:88976422-89476422	-0.0619953359218463	0.120223970885004	0.606088159819758	1.0
MR-IVW LD	leucine	HMDB0000687	phenylpyruvate	HMDB0000205	M00060	GCST90200365	6:45295851-45795851	-0.202849788312313	0.173807156085115	0.243171250674012	1.0
MR-IVW LD	valine	HMDB0000883	alpha-ketoglutarate	HMDB0000208	met-d-Val	M33453	2:27480940-28253616	-0.225535343026597	0.358806227542316	0.529629670287599	1.0
MR-IVW LD	valine	HMDB0000883	alpha-ketoglutarate	HMDB0000208	met-d-Val	M33453	2:64975088-65475088	0.242458159245009	0.308250141050182	0.43153771912249	2.0
MR-IVW LD	valine	HMDB0000883	alpha-ketoglutarate	HMDB0000208	met-d-Val	M33453	2:165251927-165751927	-0.189991429810988	0.526130113322734	0.718016387438886	1.0
MR-IVW LD	valine	HMDB0000883	alpha-ketoglutarate	HMDB0000208	met-d-Val	M33453	2:226858446-227358446	-1.16044788031394	0.792051727833322	0.142889195957406	1.0
MR-IVW LD	valine	HMDB0000883	alpha-ketoglutarate	HMDB0000208	met-d-Val	M33453	3:135701113-136578270	-0.743550749451833	0.77895792799716	0.339807612284685	1.0
MR-IVW LD	valine	HMDB0000883	alpha-ketoglutarate	HMDB0000208	met-d-Val	M33453	4:88882515-89510546	-1.19977813380471e-308	0.174482409102229	1.0	1.0
MR-IVW LD	valine	HMDB0000883	alpha-ketoglutarate	HMDB0000208	met-d-Val	M33453	12:56199875-57115338	0.389549924194793	0.463547266819058	0.400702527116804	2.0
MR-IVW LD	valine	HMDB0000883	alpha-ketoglutarate	HMDB0000208	met-d-Val	M33453	12:122278263-122778263	-0.417920023989408	0.619674518329127	0.500045217859742	1.0
MR-IVW LD	valine	HMDB0000883	alpha-ketoglutarate	HMDB0000208	met-d-Val	M33453	16:69315747-70918195	0.589848499383424	0.312876160542511	0.0593966462442369	1.0
MR-IVW LD	valine	HMDB0000883	alpha-ketoglutarate	HMDB0000208	met-d-Val	M33453	17:6935779-7435779	0.518713605153368	0.701788995207496	0.459827797596794	1.0
MR-IVW LD	valine	HMDB0000883	alpha-ketoglutarate	HMDB0000208	met-d-Val	M33453	17:79384062-79884062	0.235228387592902	0.764492259676931	0.75831647352629	1.0
MR-IVW LD	valine	HMDB0000883	alpha-ketoglutarate	HMDB0000208	met-d-Val	M33453	19:49050431-49611255	-0.0867135918167244	0.751517795744981	0.908140272657437	1.0
MR-IVW LD	valine	HMDB0000883	alpha-ketoglutarate	HMDB0000208	met-d-Val	M33453	22:18665347-19165347	-0.708091312772691	0.724184297153892	0.328184244123872	1.0
MR-IVW LD	flavin adenine dinucleotide (fad)	HMDB0001248	sarcosine	HMDB0000271	GCST90200376	bioa_031	2:69949756-70738470	-0.0167530996430203	0.0265922216555879	0.528694584231358	1.0
MR-IVW LD	s-1-pyrroline-5-carboxylate	HMDB0001301	cysteine	HMDB0000574	GCST90200381	M31453	8:144432748-145014955	0.0495899969309974	0.0548920201670256	0.366308363684354	2.0
MR-IVW LD	3-methyl-2-oxovalerate	HMDB0000491	alanine	HMDB0000161	M15676	bioa_001	2:27480940-27980940	0.7319218331503	0.0502210671847329	4.11098268395873e-48	1.0
MR-IVW LD	3-methyl-2-oxovalerate	HMDB0000491	alanine	HMDB0000161	M15676	bioa_001	4:88976422-89476422	-0.236119731777396	0.0355227518846689	2.99127030413904e-11	1.0
MR-IVW LD	biliverdin	HMDB0001008	leucine	HMDB0000687	GCST90200706	GCST90200389	2:233898737-234978158	0.0351437880956211	0.0264189810890426	0.183436681844285	4.0
MR-IVW LD	biliverdin	HMDB0001008	leucine	HMDB0000687	GCST90200706	GCST90200389	12:21102315-21602315	-0.100084211803853	0.128462222277388	0.435924045326785	1.0
MR-IVW LD	n-acetylglucosaminylasparagine	HMDB0000489	glucose	HMDB0000122	GCST90200316	met-d-Glucose	4:178111987-178611987	0.0154861412845729	0.0294894896780819	0.599485148140019	1.0
MR-IVW LD	n-acetylglucosaminylasparagine	HMDB0000489	glucose	HMDB0000122	GCST90200316	met-d-Glucose	6:167457759-167966043	0.0029865635201408	0.0101747198152328	0.769118723644778	4.0
MR-IVW LD	n-acetylglucosaminylasparagine	HMDB0000489	glucose	HMDB0000122	GCST90200316	met-d-Glucose	14:94594947-95094947	-0.0273870661143701	0.034618411610038	0.428878211316416	1.0
MR-IVW LD	n-acetylglucosaminylasparagine	HMDB0000489	glucose	HMDB0000122	GCST90200316	met-d-Glucose	17:64055051-64555051	-0.0269908559839556	0.0340780643557758	0.428343069748012	1.0
MR-IVW LD	aspartate	HMDB0000191	betaine	HMDB0000043	GCST90200370	GCST90200425	3:56598999-57098999	0.197824412433347	0.11827386781961	0.0944068312113838	1.0
MR-IVW LD	aspartate	HMDB0000191	betaine	HMDB0000043	GCST90200370	GCST90200425	5:36388589-36888589	-0.219074605394798	0.177320367323696	0.216654352854921	1.0
MR-IVW LD	bilirubin (z,z)	HMDB0000054	adenosine 5'-diphosphate (adp)	HMDB0001341	M27716	GCST90200355	2:234140469-234918570	0.0078294078159712	0.0488966441053856	0.872785303646614	1.0
MR-IVW LD	spermidine	HMDB0001257	tyrosine	HMDB0000158	bioa_033	met-d-Tyr	1:247760300-248289451	0.0193318069973876	0.0226125803725302	0.392598870666965	2.0
MR-IVW LD	spermidine	HMDB0001257	tyrosine	HMDB0000158	bioa_033	met-d-Tyr	19:54070939-54570939	0.0033597586109159	0.0357623143803394	0.925151336899973	1.0
MR-IVW LD	n6,n6,n6-trimethyllysine	HMDB0001325	alpha-aminoadipic acid	HMDB0000510	GCST90200344	bioa_025	11:64586385-65555309	-0.0012489869771071	0.0541831774187112	0.981609436243048	2.0
MR-IVW LD	n6,n6,n6-trimethyllysine	HMDB0001325	alpha-aminoadipic acid	HMDB0000510	GCST90200344	bioa_025	16:67497306-67997306	0.296974939619717	0.12504207983988	0.0175489501914757	1.0
MR-IVW LD	3-ureidopropionate	HMDB0000026	4-acetamidobutanoate	HMDB0003681	GCST90200283	M01558	22:24662232-25162232	0.293246723152491	0.135344641454995	0.0302602800204709	1.0
MR-IVW LD	creatinine	HMDB0000562	phenylalanine	HMDB0000159	met-d-Creatinine	M00064	1:62775942-63275942	0.524137282956147	0.571786126861251	0.35931733832957	1.0
MR-IVW LD	creatinine	HMDB0000562	phenylalanine	HMDB0000159	met-d-Creatinine	M00064	1:78344069-78844069	0.206630921607166	0.619892764821507	0.738882680363532	1.0
MR-IVW LD	creatinine	HMDB0000562	phenylalanine	HMDB0000159	met-d-Creatinine	M00064	1:150079982-151190625	1.02038666599351	0.583078094853431	0.0801183137276338	1.0
MR-IVW LD	creatinine	HMDB0000562	phenylalanine	HMDB0000159	met-d-Creatinine	M00064	1:212502129-213002129	-0.294660517226315	0.699818728412501	0.673716649749525	1.0
MR-IVW LD	creatinine	HMDB0000562	phenylalanine	HMDB0000159	met-d-Creatinine	M00064	2:15538692-16038692	0.461922876791845	0.69288431518777	0.504985075093848	1.0
MR-IVW LD	creatinine	HMDB0000562	phenylalanine	HMDB0000159	met-d-Creatinine	M00064	2:18426203-18926203	-0.577820035250983	0.630349129364707	0.35931733832957	1.0
MR-IVW LD	creatinine	HMDB0000562	phenylalanine	HMDB0000159	met-d-Creatinine	M00064	2:54331356-54831356	0.997225256099963	0.703923710188207	0.156580407089633	1.0
MR-IVW LD	creatinine	HMDB0000562	phenylalanine	HMDB0000159	met-d-Creatinine	M00064	2:73303397-74097901	-0.128601269430294	0.610856029793916	0.833256914830541	1.0
MR-IVW LD	creatinine	HMDB0000562	phenylalanine	HMDB0000159	met-d-Creatinine	M00064	2:121056440-121556440	0.764752612412253	0.573564459309187	0.182422439451734	1.0
MR-IVW LD	creatinine	HMDB0000562	phenylalanine	HMDB0000159	met-d-Creatinine	M00064	2:176734544-177234544	0.868876899317905	0.643612518013264	0.177015982874805	1.0
MR-IVW LD	creatinine	HMDB0000562	phenylalanine	HMDB0000159	met-d-Creatinine	M00064	2:211293055-211793055	-0.703369075565819	0.527526806674362	0.182422439451734	1.0
MR-IVW LD	creatinine	HMDB0000562	phenylalanine	HMDB0000159	met-d-Creatinine	M00064	2:217394852-217894852	0.133090056051188	0.532360224204762	0.802587348634156	1.0
MR-IVW LD	creatinine	HMDB0000562	phenylalanine	HMDB0000159	met-d-Creatinine	M00064	2:220108198-220608198	-0.232373527160174	0.557696465184416	0.676922239021379	1.0
MR-IVW LD	creatinine	HMDB0000562	phenylalanine	HMDB0000159	met-d-Creatinine	M00064	3:38187471-38687471	-1.4491993201313997e-308	0.673324781755603	1.0	1.0
MR-IVW LD	creatinine	HMDB0000562	phenylalanine	HMDB0000159	met-d-Creatinine	M00064	3:121465319-121965319	-0.765996641359957	0.707073822793804	0.278660494899242	1.0
MR-IVW LD	creatinine	HMDB0000562	phenylalanine	HMDB0000159	met-d-Creatinine	M00064	3:141462708-141962708	0.639450882776969	0.578550798702974	0.269045576986184	1.0
MR-IVW LD	creatinine	HMDB0000562	phenylalanine	HMDB0000159	met-d-Creatinine	M00064	3:185024780-185524780	-0.534584922075225	0.641501906490274	0.404656761927289	1.0
MR-IVW LD	creatinine	HMDB0000562	phenylalanine	HMDB0000159	met-d-Creatinine	M00064	4:76880934-77664144	-0.45272717252041	0.271636303512245	0.0955807045456278	1.0
MR-IVW LD	creatinine	HMDB0000562	phenylalanine	HMDB0000159	met-d-Creatinine	M00064	4:103323863-104102802	-0.0453207804290695	0.543849365148858	0.933586496294758	1.0
MR-IVW LD	creatinine	HMDB0000562	phenylalanine	HMDB0000159	met-d-Creatinine	M00064	5:39144851-39644851	-0.118579424994049	0.474317699976205	0.802587348634156	1.0
MR-IVW LD	creatinine	HMDB0000562	phenylalanine	HMDB0000159	met-d-Creatinine	M00064	5:53045546-53835870	0.150175387443165	0.675789243494256	0.824140895741889	1.0
MR-IVW LD	creatinine	HMDB0000562	phenylalanine	HMDB0000159	met-d-Creatinine	M00064	5:176565124-177065124	0.832253507305181	0.384117003371622	0.0302602800204715	1.0
MR-IVW LD	creatinine	HMDB0000562	phenylalanine	HMDB0000159	met-d-Creatinine	M00064	6:43556335-44056335	0.635440984313344	0.54012483666634	0.239406878796788	1.0
MR-IVW LD	creatinine	HMDB0000562	phenylalanine	HMDB0000159	met-d-Creatinine	M00064	6:108750742-109250742	-0.630442123524214	0.687755043844595	0.35931733832957	1.0
MR-IVW LD	creatinine	HMDB0000562	phenylalanine	HMDB0000159	met-d-Creatinine	M00064	6:133547208-134047208	-0.67196413075356	0.620274582234053	0.278660494899242	1.0
MR-IVW LD	creatinine	HMDB0000562	phenylalanine	HMDB0000159	met-d-Creatinine	M00064	6:160418389-160927934	-0.346171892668707	0.407261050198478	0.395325086245383	1.0
MR-IVW LD	creatinine	HMDB0000562	phenylalanine	HMDB0000159	met-d-Creatinine	M00064	7:25488956-25988956	0.268297948235175	0.643915075764418	0.676922239021379	1.0
MR-IVW LD	creatinine	HMDB0000562	phenylalanine	HMDB0000159	met-d-Creatinine	M00064	7:76984640-77791673	1.42769927783101e-308	0.630324697154815	1.0	1.0
MR-IVW LD	creatinine	HMDB0000562	phenylalanine	HMDB0000159	met-d-Creatinine	M00064	7:128492221-128992221	0.534011901524227	0.640814281829076	0.404656761927289	1.0
MR-IVW LD	creatinine	HMDB0000562	phenylalanine	HMDB0000159	met-d-Creatinine	M00064	7:151165041-151665041	0.497656498413036	0.308073070446164	0.106227429780003	1.0
MR-IVW LD	creatinine	HMDB0000562	phenylalanine	HMDB0000159	met-d-Creatinine	M00064	7:155370831-155870831	0.378013394777496	0.614271766513428	0.538300749018722	1.0
MR-IVW LD	creatinine	HMDB0000562	phenylalanine	HMDB0000159	met-d-Creatinine	M00064	8:8031142-9250941	0.962329640921598	0.64155309394773	0.133614402537715	1.0
MR-IVW LD	creatinine	HMDB0000562	phenylalanine	HMDB0000159	met-d-Creatinine	M00064	8:10561829-11945872	0.219730821147244	0.659192463441744	0.738882680363532	1.0
MR-IVW LD	creatinine	HMDB0000562	phenylalanine	HMDB0000159	met-d-Creatinine	M00064	8:19609539-20109539	0.108648214001642	0.651889284009859	0.867632334778194	1.0
MR-IVW LD	creatinine	HMDB0000562	phenylalanine	HMDB0000159	met-d-Creatinine	M00064	8:23527006-24027006	-0.676824915192447	0.572698005162839	0.237277851868278	1.0
MR-IVW LD	creatinine	HMDB0000562	phenylalanine	HMDB0000159	met-d-Creatinine	M00064	9:71184707-71684707	0.141501551405236	0.566006205620956	0.802587348634156	1.0
MR-IVW LD	creatinine	HMDB0000562	phenylalanine	HMDB0000159	met-d-Creatinine	M00064	10:52398454-52898454	-0.589544996379892	0.589544996379892	0.317310507862914	1.0
MR-IVW LD	creatinine	HMDB0000562	phenylalanine	HMDB0000159	met-d-Creatinine	M00064	11:15629946-16129946	0.406088005585753	0.696150866718437	0.559668927199414	1.0
MR-IVW LD	creatinine	HMDB0000562	phenylalanine	HMDB0000159	met-d-Creatinine	M00064	11:30504837-31294673	0.420405367528531	0.444131092222926	0.343853116700219	2.0
MR-IVW LD	creatinine	HMDB0000562	phenylalanine	HMDB0000159	met-d-Creatinine	M00064	11:116373213-117240760	0.181906009383339	0.356276082041319	0.60964799954516	2.0
MR-IVW LD	creatinine	HMDB0000562	phenylalanine	HMDB0000159	met-d-Creatinine	M00064	15:41118334-41871842	-0.633343079339054	0.53590568251766	0.237277851868278	1.0
MR-IVW LD	creatinine	HMDB0000562	phenylalanine	HMDB0000159	met-d-Creatinine	M00064	15:45400360-46179051	0.367965519194283	0.315399016452244	0.243345009148765	1.0
MR-IVW LD	creatinine	HMDB0000562	phenylalanine	HMDB0000159	met-d-Creatinine	M00064	15:53700578-54200578	0.750474992649457	0.573892641437821	0.190977693467858	1.0
MR-IVW LD	creatinine	HMDB0000562	phenylalanine	HMDB0000159	met-d-Creatinine	M00064	15:76097375-76597375	0.717423601631407	0.573938881305127	0.211299547333712	1.0
MR-IVW LD	creatinine	HMDB0000562	phenylalanine	HMDB0000159	met-d-Creatinine	M00064	16:20142332-21335139	-0.0180658897177155	0.30853530267016	0.953307573497868	2.0
MR-IVW LD	creatinine	HMDB0000562	phenylalanine	HMDB0000159	met-d-Creatinine	M00064	16:89453424-89953424	1.30164411621544	0.624789175783411	0.0372208503797724	1.0
MR-IVW LD	creatinine	HMDB0000562	phenylalanine	HMDB0000159	met-d-Creatinine	M00064	17:19176536-19724875	-0.645097271891754	0.685415851384994	0.346614432503055	1.0
MR-IVW LD	creatinine	HMDB0000562	phenylalanine	HMDB0000159	met-d-Creatinine	M00064	17:37200083-37954217	-0.196960184619465	0.472704443086715	0.676922239021379	1.0
MR-IVW LD	creatinine	HMDB0000562	phenylalanine	HMDB0000159	met-d-Creatinine	M00064	17:58690466-59700441	-0.230407478288732	0.328710214847883	0.483337915522701	2.0
MR-IVW LD	creatinine	HMDB0000562	phenylalanine	HMDB0000159	met-d-Creatinine	M00064	19:32940263-33709298	0.186537828368429	0.590703123166692	0.752162308378054	1.0
MR-IVW LD	creatinine	HMDB0000562	phenylalanine	HMDB0000159	met-d-Creatinine	M00064	20:32653904-33537782	-0.503572375706771	0.549351682589204	0.35931733832957	1.0
MR-IVW LD	creatinine	HMDB0000562	phenylalanine	HMDB0000159	met-d-Creatinine	M00064	22:38345240-38845240	-0.284650820105501	0.569301640211003	0.617075077451974	1.0
MR-IVW LD	glucose	HMDB0000122	glutamine	HMDB0000641	M20489	met-d-Gln	2:169551488-170051488	-0.131617406785473	0.0457864930226795	0.0040455212279649	1.0
MR-IVW LD	arachidonate (20:4n6)	HMDB0001043	dehydroepiandrosterone sulfate (dhea-s)	HMDB0001032	GCST90200358	GCST90199673	11:61052244-62029047	-0.0613481849007973	0.0497713973522028	0.217725332995465	3.0
MR-IVW LD	phenylalanine	HMDB0000159	n-acetylornithine	HMDB0003357	GCST90200396	M15630	12:103005621-103594137	0.0267422660213354	0.133711330106678	0.841480581121795	1.0
MR-IVW LD	myo-inositol	HMDB0000211	kynurenate	HMDB0000715	GCST90200401	GCST90200454	16:24676314-25176314	-0.19335887528879	0.157924978683517	0.22081203852352	1.0
MR-IVW LD	myo-inositol	HMDB0000211	kynurenate	HMDB0000715	GCST90200401	GCST90200454	19:18383755-18883755	0.348087076463963	0.177322428439299	0.0496441103023496	1.0
MR-IVW LD	glycerol 3-phosphate	HMDB0000126	7-methylxanthine	HMDB0001991	GCST90199638	M34390	1:20921386-22251981	0.0142329091453378	0.0805552136656011	0.859755714368631	3.0
MR-IVW LD	threonine	HMDB0000167	histidine	HMDB0000177	GCST90200432	GCST90200377	2:27589369-28089369	0.44789835835138	0.155689732748172	0.0040164726164762	1.0
MR-IVW LD	threonine	HMDB0000167	histidine	HMDB0000177	GCST90200432	GCST90200377	2:211290507-211790507	0.776302744561238	0.136098685882206	1.17049073922244e-08	1.0
MR-IVW LD	threonine	HMDB0000167	histidine	HMDB0000177	GCST90200432	GCST90200377	12:46938082-47438082	0.0396478361344335	0.161719870400789	0.806329709083085	1.0
MR-IVW LD	threonine	HMDB0000167	histidine	HMDB0000177	GCST90200432	GCST90200377	14:100594368-101094368	0.662581858108272	0.180460449276097	0.0002410196240179	1.0
MR-IVW LD	phosphoethanolamine	HMDB0000224	n-acetylornithine	HMDB0003357	GCST90200281	bioa_023	1:21573292-22073292	-0.0426354090559602	0.0880896881321506	0.628385869121309	1.0
MR-IVW LD	asparagine	HMDB0000168	dehydroepiandrosterone sulfate (dhea-s)	HMDB0001032	bioa_003	GCST90199673	2:27480940-27980940	0.0807925995240706	0.337267038944425	0.810678485922061	1.0
MR-IVW LD	asparagine	HMDB0000168	dehydroepiandrosterone sulfate (dhea-s)	HMDB0001032	bioa_003	GCST90199673	4:178111051-178611051	0.348416209515986	0.287554993051044	0.225646117011518	1.0
MR-IVW LD	asparagine	HMDB0000168	dehydroepiandrosterone sulfate (dhea-s)	HMDB0001032	bioa_003	GCST90199673	7:97252737-97752737	0.144493954410913	0.23272888174618	0.534686366961076	1.0
MR-IVW LD	asparagine	HMDB0000168	dehydroepiandrosterone sulfate (dhea-s)	HMDB0001032	bioa_003	GCST90199673	11:61853420-62353420	0.198065135827114	0.19161974607647	0.301306197080724	1.0
MR-IVW LD	asparagine	HMDB0000168	dehydroepiandrosterone sulfate (dhea-s)	HMDB0001032	bioa_003	GCST90199673	12:46900176-47400176	0.522113313586687	0.326333196657219	0.109612044838418	1.0
MR-IVW LD	asparagine	HMDB0000168	dehydroepiandrosterone sulfate (dhea-s)	HMDB0001032	bioa_003	GCST90199673	14:103514503-104812812	0.15346754336678	0.126187260119006	0.223912976302391	4.0
MR-IVW LD	2-oxoarginine*	HMDB0004225	dihydroorotate	HMDB03349	GCST90199903	GCST90200444	4:102938709-103438709	0.117081035549969	0.182857811338016	0.521987608710956	1.0
MR-IVW LD	2-oxoarginine*	HMDB0004225	dihydroorotate	HMDB03349	GCST90199903	GCST90200444	6:160310824-160819068	0.135184144368533	0.101742376372592	0.183950050356152	2.0
MR-IVW LD	urate	HMDB0000289	5,6-dihydrothymine	HMDB0000079	M01604	GCST90200339	4:9676051-10553081	-0.0808755750075962	0.0480738676299501	0.0925070225602514	1.0
MR-IVW LD	alpha-tocopherol	HMDB0001893	5-oxoproline	HMDB0000267	GCST90200302	GCST90200280	1:62651807-63403953	-0.165890143748564	0.174502097695241	0.341782879312437	1.0
MR-IVW LD	1-(1-enyl-stearoyl)-2-arachidonoyl-gpe (p-18:0/20:4)*	HMDB0005779	1-methylxanthine	HMDB0010738	GCST90200058	M34389	11:61307803-62000560	-0.0679835051137552	0.0711455286074181	0.339296824849852	1.0
MR-IVW LD	phosphate	HMDB0001429	arachidonate (20:4n6)	HMDB0001043	GCST90200393	GCST90200358	1:21570042-22070042	0.149460228146793	0.158024522282591	0.34424855573429	1.0
MR-IVW LD	docosapentaenoate (n6 dpa; 22:5n6)	HMDB0001976	oleate (18:1n9)	HMDB0000207	GCST90199796	M01359	11:61347212-61847212	-0.264299878392637	0.145364933115951	0.0690363479944162	1.0
MR-IVW LD	bilirubin (z,z)	HMDB0000054	pantothenate	HMDB0000210	M27716	M01508	2:234140469-234918570	-0.0301697394720869	0.0392206613137133	0.441756327424923	1.0
MR-IVW LD	n6,n6,n6-trimethyllysine	HMDB0001325	histidine	HMDB0000177	GCST90200344	bioa_009	11:64586385-65555309	-0.0237934879222083	0.0464716560980637	0.608651009566613	1.0
MR-IVW LD	urate	HMDB0000289	taurochenodeoxycholate	HMDB0000951	M01604	GCST90200337	4:9676051-10553081	-0.026345063907286	0.0485893846649707	0.587682159427346	1.0
MR-IVW LD	myo-inositol	HMDB0000211	alanine	HMDB0000161	M19934	M32339	16:24681798-25181798	0.22379931307756	0.140776987258465	0.111892613850621	1.0
MR-IVW LD	myo-inositol	HMDB0000211	alanine	HMDB0000161	M19934	M32339	19:18368867-18868867	-0.0291908714598522	0.140116183007291	0.834968706358956	1.0
MR-IVW LD	creatinine	HMDB0000562	valine	HMDB0000883	met-d-Creatinine	bioa_022	1:62775942-63275942	-0.691992504113099	0.16755266443416	3.62763234362464e-05	1.0
MR-IVW LD	creatinine	HMDB0000562	valine	HMDB0000883	met-d-Creatinine	bioa_022	1:78344069-78844069	-0.0719354875221365	0.181655271520546	0.692105028222363	1.0
MR-IVW LD	creatinine	HMDB0000562	valine	HMDB0000883	met-d-Creatinine	bioa_022	1:150079982-151190625	-0.0499026093288245	0.170899347016519	0.770286623970313	1.0
MR-IVW LD	creatinine	HMDB0000562	valine	HMDB0000883	met-d-Creatinine	bioa_022	1:212502129-213002129	-0.279067754797274	0.207794307369527	0.179271973845791	1.0
MR-IVW LD	creatinine	HMDB0000562	valine	HMDB0000883	met-d-Creatinine	bioa_022	2:15538692-16038692	0.0873117977536114	0.203050692450266	0.667195641190927	1.0
MR-IVW LD	creatinine	HMDB0000562	valine	HMDB0000883	met-d-Creatinine	bioa_022	2:18426203-18926203	-0.130973073274846	0.18472929940035	0.478324476841149	1.0
MR-IVW LD	creatinine	HMDB0000562	valine	HMDB0000883	met-d-Creatinine	bioa_022	2:54331356-54831356	0.0843788785754069	0.206305326590235	0.682539661148254	1.0
MR-IVW LD	creatinine	HMDB0000562	valine	HMDB0000883	met-d-Creatinine	bioa_022	2:73303397-74097901	-0.0247026016718075	0.179004359940633	0.890240417547457	1.0
MR-IVW LD	creatinine	HMDB0000562	valine	HMDB0000883	met-d-Creatinine	bioa_022	2:121056440-121556440	0.320216703301112	0.168092757638376	0.056780071103714	1.0
MR-IVW LD	creatinine	HMDB0000562	valine	HMDB0000883	met-d-Creatinine	bioa_022	2:176734544-177234544	0.184392026901116	0.190291049433556	0.332545189177896	1.0
MR-IVW LD	creatinine	HMDB0000562	valine	HMDB0000883	met-d-Creatinine	bioa_022	2:211293055-211793055	-0.693170710112889	0.154587580310632	7.32566618825123e-06	1.0
MR-IVW LD	creatinine	HMDB0000562	valine	HMDB0000883	met-d-Creatinine	bioa_022	2:217394852-217894852	0.0391570135332802	0.156004037981208	0.801814109188401	1.0
MR-IVW LD	creatinine	HMDB0000562	valine	HMDB0000883	met-d-Creatinine	bioa_022	2:220108198-220608198	-0.347277400505394	0.163424659061361	0.0335866128968967	1.0
MR-IVW LD	creatinine	HMDB0000562	valine	HMDB0000883	met-d-Creatinine	bioa_022	3:38187471-38687471	-0.0368968763083138	0.197309498974944	0.851660632945275	1.0
MR-IVW LD	creatinine	HMDB0000562	valine	HMDB0000883	met-d-Creatinine	bioa_022	3:121465319-121965319	0.498961699151824	0.207210007953412	0.0160401810222211	1.0
MR-IVW LD	creatinine	HMDB0000562	valine	HMDB0000883	met-d-Creatinine	bioa_022	3:141462708-141962708	0.279585606988768	0.169548579132058	0.0991476347122587	1.0
MR-IVW LD	creatinine	HMDB0000562	valine	HMDB0000883	met-d-Creatinine	bioa_022	3:185024780-185524780	-0.036282874737051	0.18799416962203	0.846958968088993	1.0
MR-IVW LD	creatinine	HMDB0000562	valine	HMDB0000883	met-d-Creatinine	bioa_022	4:76880934-77664144	-0.180482179260129	0.0796127830878365	0.0233902257181419	1.0
MR-IVW LD	creatinine	HMDB0000562	valine	HMDB0000883	met-d-Creatinine	bioa_022	4:103323863-104102802	0.102313693259227	0.159367123456741	0.520873182999845	1.0
MR-IVW LD	creatinine	HMDB0000562	valine	HMDB0000883	met-d-Creatinine	bioa_022	5:39144851-39644851	0.230729629165432	0.138993752509296	0.0969144525334447	1.0
MR-IVW LD	creatinine	HMDB0000562	valine	HMDB0000883	met-d-Creatinine	bioa_022	5:53045546-53835870	0.327272804178666	0.200657758539953	0.102890319510085	1.0
MR-IVW LD	creatinine	HMDB0000562	valine	HMDB0000883	met-d-Creatinine	bioa_022	5:176565124-177065124	0.18939001734028	0.112598107812293	0.0925688399141541	1.0
MR-IVW LD	creatinine	HMDB0000562	valine	HMDB0000883	met-d-Creatinine	bioa_022	6:43556335-44056335	0.170828550204344	0.160402394558072	0.286875929753511	1.0
MR-IVW LD	creatinine	HMDB0000562	valine	HMDB0000883	met-d-Creatinine	bioa_022	6:108750742-109250742	0.0251938527460512	0.201550821968451	0.900523550339795	1.0
MR-IVW LD	creatinine	HMDB0000562	valine	HMDB0000883	met-d-Creatinine	bioa_022	6:133547208-134047208	-0.0916193541654016	0.181784432867865	0.614261376983191	1.0
MR-IVW LD	creatinine	HMDB0000562	valine	HMDB0000883	met-d-Creatinine	bioa_022	6:160418389-160927934	0.0007161005620184	0.11935009366974	0.995212721358872	1.0
MR-IVW LD	creatinine	HMDB0000562	valine	HMDB0000883	met-d-Creatinine	bioa_022	7:25488956-25988956	0.114727479308375	0.188696512020357	0.543187473895309	1.0
MR-IVW LD	creatinine	HMDB0000562	valine	HMDB0000883	met-d-Creatinine	bioa_022	7:76984640-77791673	-0.194685321260283	0.184710930986985	0.291882917133841	1.0
MR-IVW LD	creatinine	HMDB0000562	valine	HMDB0000883	met-d-Creatinine	bioa_022	7:128492221-128992221	0.14005546741469	0.190292754639528	0.461730697788942	1.0
MR-IVW LD	creatinine	HMDB0000562	valine	HMDB0000883	met-d-Creatinine	bioa_022	7:151165041-151665041	0.131194930967791	0.0902924507692981	0.146223754004793	1.0
MR-IVW LD	creatinine	HMDB0000562	valine	HMDB0000883	met-d-Creatinine	bioa_022	7:155370831-155870831	0.0935687343961906	0.182395193754759	0.607951320692548	1.0
MR-IVW LD	creatinine	HMDB0000562	valine	HMDB0000883	met-d-Creatinine	bioa_022	8:8031142-9250941	-0.0062050324711691	0.188031287005152	0.973674587642549	1.0
MR-IVW LD	creatinine	HMDB0000562	valine	HMDB0000883	met-d-Creatinine	bioa_022	8:10561829-11945872	-0.0104313461478687	0.193173076812448	0.956935164243235	1.0
MR-IVW LD	creatinine	HMDB0000562	valine	HMDB0000883	met-d-Creatinine	bioa_022	8:19609539-20109539	-0.547088981862815	0.191022689197911	0.0041832801158213	1.0
MR-IVW LD	creatinine	HMDB0000562	valine	HMDB0000883	met-d-Creatinine	bioa_022	8:23527006-24027006	-0.524128344831103	0.167828480573521	0.0017901774793137	1.0
MR-IVW LD	creatinine	HMDB0000562	valine	HMDB0000883	met-d-Creatinine	bioa_022	9:71184707-71684707	0.0129375264748659	0.165865724036757	0.937828052993956	1.0
MR-IVW LD	creatinine	HMDB0000562	valine	HMDB0000883	met-d-Creatinine	bioa_022	10:52398454-52898454	-0.0468216461497378	0.172773602028565	0.786391032259105	1.0
MR-IVW LD	creatinine	HMDB0000562	valine	HMDB0000883	met-d-Creatinine	bioa_022	11:15629946-16129946	-0.0350883329532869	0.204001935774946	0.863437528998361	1.0
MR-IVW LD	creatinine	HMDB0000562	valine	HMDB0000883	met-d-Creatinine	bioa_022	11:30504837-31294673	0.289210733790482	0.130151657627093	0.0262761665304983	2.0
MR-IVW LD	creatinine	HMDB0000562	valine	HMDB0000883	met-d-Creatinine	bioa_022	11:116373213-117240760	-1.14490721929837	0.104366864497323	5.32570663947284e-28	2.0
MR-IVW LD	creatinine	HMDB0000562	valine	HMDB0000883	met-d-Creatinine	bioa_022	15:41118334-41871842	0.103121317836573	0.159137836167553	0.516984950280441	1.0
MR-IVW LD	creatinine	HMDB0000562	valine	HMDB0000883	met-d-Creatinine	bioa_022	15:45400360-46179051	0.0888275301229941	0.0924323934682558	0.33655216783658	1.0
MR-IVW LD	creatinine	HMDB0000562	valine	HMDB0000883	met-d-Creatinine	bioa_022	15:53700578-54200578	0.222855656360584	0.168192948196664	0.185171151313583	1.0
MR-IVW LD	creatinine	HMDB0000562	valine	HMDB0000883	met-d-Creatinine	bioa_022	15:76097375-76597375	0.099913310386097	0.168204226239224	0.552512112974327	1.0
MR-IVW LD	creatinine	HMDB0000562	valine	HMDB0000883	met-d-Creatinine	bioa_022	16:20142332-21335139	-0.0406448320141417	0.0904145550602654	0.653043173272837	2.0
MR-IVW LD	creatinine	HMDB0000562	valine	HMDB0000883	met-d-Creatinine	bioa_022	16:89453424-89953424	0.28808472277176	0.183143498265581	0.115718818212803	1.0
MR-IVW LD	creatinine	HMDB0000562	valine	HMDB0000883	met-d-Creatinine	bioa_022	17:19176536-19724875	-0.210708255344281	0.200865829689496	0.294178118417224	1.0
MR-IVW LD	creatinine	HMDB0000562	valine	HMDB0000883	met-d-Creatinine	bioa_022	17:37200083-37954217	-0.224818823369816	0.138520531959221	0.104589404867726	1.0
MR-IVW LD	creatinine	HMDB0000562	valine	HMDB0000883	met-d-Creatinine	bioa_022	17:58690466-59700441	-0.191453400172871	0.0971764893076392	0.0488198381671262	2.0
MR-IVW LD	creatinine	HMDB0000562	valine	HMDB0000883	met-d-Creatinine	bioa_022	19:32940263-33709298	0.140037739845285	0.173099802033731	0.418515146273024	1.0
MR-IVW LD	creatinine	HMDB0000562	valine	HMDB0000883	met-d-Creatinine	bioa_022	20:32653904-33537782	0.140464286298826	0.1629516082353	0.388687517832458	1.0
MR-IVW LD	creatinine	HMDB0000562	valine	HMDB0000883	met-d-Creatinine	bioa_022	22:38345240-38845240	0.345690621618125	0.169041868761917	0.0408548581050882	1.0
MR-IVW LD	asparagine	HMDB0000168	acetoacetate	HMDB0000060	M34283	met-d-Acetoacetate	11:61916235-62416235	-0.0551119709428616	0.0450326137396551	0.221018817358332	1.0
MR-IVW LD	asparagine	HMDB0000168	acetoacetate	HMDB0000060	M34283	met-d-Acetoacetate	14:104016664-104812812	-0.0176061760125252	0.020684198442696	0.394664001066698	1.0
MR-IVW LD	urate	HMDB0000289	sphinganine-1-phosphate	HMDB0001383	M01604	GCST90199845	4:9676051-10553081	0.0591639043370379	0.0483520509461766	0.221100546279098	1.0
MR-IVW LD	cysteinylglycine	HMDB0000078	pyruvate	HMDB0000243	GCST90200364	M00599	16:15885043-16385043	0.0548682498340603	0.187466520266373	0.769764521126951	1.0
MR-IVW LD	cysteinylglycine	HMDB0000078	pyruvate	HMDB0000243	GCST90200364	M00599	16:89076223-90262231	0.0820958240783715	0.0756145748090263	0.277605418363563	1.0
MR-IVW LD	aspartate	HMDB0000191	phenylalanine	HMDB0000159	bioa_004	GCST90200396	2:211431243-211931243	-0.245421674755419	0.326304602616966	0.451976212501787	1.0
MR-IVW LD	aspartate	HMDB0000191	phenylalanine	HMDB0000159	bioa_004	GCST90200396	4:178111051-178611051	-0.0229434881478401	0.108376546967019	0.832339841555782	1.0
MR-IVW LD	aspartate	HMDB0000191	phenylalanine	HMDB0000159	bioa_004	GCST90200396	12:101969766-102469766	-0.15155658403393	0.164203014758149	0.356016087157812	1.0
MR-IVW LD	uridine	HMDB0000296	choline	HMDB0000097	M00606	GCST90200327	1:20665172-21165172	-0.222647381501448	0.169168369572118	0.188130779820803	1.0
MR-IVW LD	uridine	HMDB0000296	choline	HMDB0000097	M00606	GCST90200327	7:47852911-48352911	-0.157768436733559	0.170969573397487	0.356118408865554	1.0
MR-IVW LD	uridine	HMDB0000296	choline	HMDB0000097	M00606	GCST90200327	22:50721752-51221752	-0.0039219907744219	0.160427343593569	0.980495942065347	1.0
MR-IVW LD	tryptophan	HMDB0000929	alanine	HMDB0000161	M00054	bioa_001	3:20813578-21313578	-0.0197234510632184	0.0461907519044944	0.669379327693667	1.0
MR-IVW LD	tryptophan	HMDB0000929	alanine	HMDB0000161	M00054	bioa_001	3:189559163-190059163	-0.0026124579000139	0.0533154673472395	0.960919295941165	1.0
MR-IVW LD	tryptophan	HMDB0000929	alanine	HMDB0000161	M00054	bioa_001	4:156579823-157079823	0.0032815961055543	0.0431788961257231	0.939419098199498	1.0
MR-IVW LD	tryptophan	HMDB0000929	alanine	HMDB0000161	M00054	bioa_001	5:142947848-143447848	0.0514558846806782	0.0461902016882201	0.265279186652433	1.0
MR-IVW LD	tryptophan	HMDB0000929	alanine	HMDB0000161	M00054	bioa_001	5:153760041-154260041	-0.0118893458764355	0.0533154523607026	0.823535506503326	1.0
MR-IVW LD	tryptophan	HMDB0000929	alanine	HMDB0000161	M00054	bioa_001	6:111281159-111781159	-0.0923909723083334	0.0446333199557162	0.0384523444550329	1.0
MR-IVW LD	tryptophan	HMDB0000929	alanine	HMDB0000161	M00054	bioa_001	6:125293311-125793311	0.0660960222680346	0.04786098643594	0.1672789606587	1.0
MR-IVW LD	tryptophan	HMDB0000929	alanine	HMDB0000161	M00054	bioa_001	7:14057409-14557409	-0.120113543094415	0.0515951645594568	0.0199121036674692	1.0
MR-IVW LD	tryptophan	HMDB0000929	alanine	HMDB0000161	M00054	bioa_001	11:116404435-116904435	0.150036970345029	0.0515945565147967	0.0036374833760594	1.0
MR-IVW LD	tryptophan	HMDB0000929	alanine	HMDB0000161	M00054	bioa_001	16:53794515-54294515	0.0467041372028534	0.0533152251174121	0.381030033777594	1.0
MR-IVW LD	alanine	HMDB0000161	tyrosine	HMDB0000158	met-d-Ala	M01299	1:206970800-207470800	0.0465369946773672	0.372295957418944	0.900523550339776	1.0
MR-IVW LD	alanine	HMDB0000161	tyrosine	HMDB0000158	met-d-Ala	M01299	2:27480940-28253616	-0.148603190037634	0.297206380075267	0.617075077451974	1.0
MR-IVW LD	alanine	HMDB0000161	tyrosine	HMDB0000158	met-d-Ala	M01299	2:64970910-65916674	0.789903462784252	0.318949599862224	0.0132648752841412	2.0
MR-IVW LD	alanine	HMDB0000161	tyrosine	HMDB0000158	met-d-Ala	M01299	3:122879946-123379946	0.634655978398045	0.634655978398045	0.317310507862914	1.0
MR-IVW LD	alanine	HMDB0000161	tyrosine	HMDB0000158	met-d-Ala	M01299	3:159754026-160551365	0.473043736698194	0.420483321509506	0.260589034273618	1.0
MR-IVW LD	alanine	HMDB0000161	tyrosine	HMDB0000158	met-d-Ala	M01299	4:88958565-89458565	-0.0641328248564969	0.513062598851984	0.900523550339776	1.0
MR-IVW LD	alanine	HMDB0000161	tyrosine	HMDB0000158	met-d-Ala	M01299	5:35692098-36469710	-1.03828075503942	0.682298781883048	0.128074458684969	1.0
MR-IVW LD	alanine	HMDB0000161	tyrosine	HMDB0000158	met-d-Ala	M01299	6:20453952-20953952	-0.189594169150865	0.505584451068975	0.707660466654554	1.0
MR-IVW LD	alanine	HMDB0000161	tyrosine	HMDB0000158	met-d-Ala	M01299	8:17128898-17669461	0.490002739386561	0.598892237028015	0.413253375493638	1.0
MR-IVW LD	alanine	HMDB0000161	tyrosine	HMDB0000158	met-d-Ala	M01299	8:49725746-50225746	0.627748052763328	0.627748052763328	0.317310507862914	1.0
MR-IVW LD	alanine	HMDB0000161	tyrosine	HMDB0000158	met-d-Ala	M01299	8:117935733-118435733	1.32958206579437	0.57495440683	0.0207501453161161	1.0
MR-IVW LD	alanine	HMDB0000161	tyrosine	HMDB0000158	met-d-Ala	M01299	8:145497920-145997920	0.0330528881552988	0.528846210484849	0.950164661941512	1.0
MR-IVW LD	alanine	HMDB0000161	tyrosine	HMDB0000158	met-d-Ala	M01299	9:4033137-4533137	0.0733208332969259	0.586566666375417	0.900523550339776	1.0
MR-IVW LD	alanine	HMDB0000161	tyrosine	HMDB0000158	met-d-Ala	M01299	11:8005408-8505408	0.572020196750748	0.572020196750748	0.317310507862914	1.0
MR-IVW LD	alanine	HMDB0000161	tyrosine	HMDB0000158	met-d-Ala	M01299	12:46544011-47796599	0.334481978452117	0.253741765026536	0.187437254481467	2.0
MR-IVW LD	alanine	HMDB0000161	tyrosine	HMDB0000158	met-d-Ala	M01299	12:56610577-57110577	0.844511736613572	0.25107105683106	0.0007692282402994	1.0
MR-IVW LD	alanine	HMDB0000161	tyrosine	HMDB0000158	met-d-Ala	M01299	12:59740767-60240767	0.948573170125662	0.482909977518517	0.0494969674357414	1.0
MR-IVW LD	alanine	HMDB0000161	tyrosine	HMDB0000158	met-d-Ala	M01299	12:122367989-122867989	1.43167362102934e-308	0.638273383551455	1.0	1.0
MR-IVW LD	alanine	HMDB0000161	tyrosine	HMDB0000158	met-d-Ala	M01299	16:69383883-70933639	-0.368160102696013	0.280679745935697	0.189630420412863	3.0
MR-IVW LD	alanine	HMDB0000161	tyrosine	HMDB0000158	met-d-Ala	M01299	17:79391534-79891534	0.326593386761179	0.53654627825051	0.542726189445173	1.0
MR-IVW LD	alanine	HMDB0000161	tyrosine	HMDB0000158	met-d-Ala	M01299	21:32796216-33296216	-0.568718934626578	0.693126201576146	0.411923823660164	1.0
MR-IVW LD	alanine	HMDB0000161	tyrosine	HMDB0000158	met-d-Ala	M01299	22:18934095-19434095	-0.724031104840953	0.64358320430307	0.260589034273618	1.0
MR-IVW LD	citrulline	HMDB0000904	theobromine	HMDB0002825	bioa_005	M18392	2:211099261-211599261	-0.331353539041706	0.199455528355201	0.0966551526813743	1.0
MR-IVW LD	citrulline	HMDB0000904	theobromine	HMDB0002825	bioa_005	M18392	8:10310878-10810878	0.0495240227695128	0.299620337755564	0.868716314821703	1.0
MR-IVW LD	citrulline	HMDB0000904	theobromine	HMDB0002825	bioa_005	M18392	8:11437159-11937159	-0.0158872203575398	0.370701808342662	0.96581541238404	1.0
MR-IVW LD	citrulline	HMDB0000904	theobromine	HMDB0002825	bioa_005	M18392	9:133044244-133627617	0.0566807933081261	0.163887216891748	0.729453615228334	2.0
MR-IVW LD	citrulline	HMDB0000904	theobromine	HMDB0002825	bioa_005	M18392	9:135893372-136393372	0.432671676575719	0.321014469717468	0.177714325380175	1.0
MR-IVW LD	citrulline	HMDB0000904	theobromine	HMDB0002825	bioa_005	M18392	10:97138579-97638579	-0.254527531692737	0.281319903449867	0.365591537564831	1.0
MR-IVW LD	citrulline	HMDB0000904	theobromine	HMDB0002825	bioa_005	M18392	17:9542768-10042768	-0.182406552041616	0.216414553269714	0.399308344883747	1.0
MR-IVW LD	cysteinylglycine	HMDB0000078	uridine	HMDB0000296	GCST90200364	GCST90200407	16:15885043-16385043	-0.233050392775079	0.1505518497539	0.121628486573841	1.0
MR-IVW LD	cysteinylglycine	HMDB0000078	uridine	HMDB0000296	GCST90200364	GCST90200407	16:89076223-90262231	0.0919420840101696	0.0672411010838104	0.171515792162131	2.0
MR-IVW LD	cysteinylglycine	HMDB0000078	uridine	HMDB0000296	GCST90200364	GCST90200407	19:52317323-52817323	-0.106233454072377	0.18301936759925	0.561611703253191	1.0
MR-IVW LD	glycine	HMDB0000123	3-hydroxybutyrate (bhba)	HMDB0000011	bioa_008	GCST90200367	1:75967169-76725029	-0.607846727146314	0.350919289562723	0.0832459052662001	1.0
MR-IVW LD	glycine	HMDB0000123	3-hydroxybutyrate (bhba)	HMDB0000011	bioa_008	GCST90200367	1:120004506-120504506	-0.760721307027734	0.458379248729564	0.0969970977359196	1.0
MR-IVW LD	glycine	HMDB0000123	3-hydroxybutyrate (bhba)	HMDB0000011	bioa_008	GCST90200367	2:165258389-165758389	-0.314854386741098	0.514281800395247	0.540391203818055	1.0
MR-IVW LD	glycine	HMDB0000123	3-hydroxybutyrate (bhba)	HMDB0000011	bioa_008	GCST90200367	2:210575251-212439946	0.0414205414738445	0.0524356002556966	0.429567672453176	6.0
MR-IVW LD	glycine	HMDB0000123	3-hydroxybutyrate (bhba)	HMDB0000011	bioa_008	GCST90200367	3:125660381-126160381	0.157171743973889	0.269986783624413	0.560468298360584	1.0
MR-IVW LD	glycine	HMDB0000123	3-hydroxybutyrate (bhba)	HMDB0000011	bioa_008	GCST90200367	5:89976061-90476061	0.56985039101769	0.565941974554202	0.313979930402094	1.0
MR-IVW LD	glycine	HMDB0000123	3-hydroxybutyrate (bhba)	HMDB0000011	bioa_008	GCST90200367	5:131494202-131994202	0.337983286443717	0.511736534188432	0.50895645416113	1.0
MR-IVW LD	glycine	HMDB0000123	3-hydroxybutyrate (bhba)	HMDB0000011	bioa_008	GCST90200367	6:160525578-161025578	-0.697418283544084	0.513804801335862	0.174666728734872	1.0
MR-IVW LD	glycine	HMDB0000123	3-hydroxybutyrate (bhba)	HMDB0000011	bioa_008	GCST90200367	7:55797215-56297215	0.0363177529682212	0.340163810060083	0.914975032681899	1.0
MR-IVW LD	glycine	HMDB0000123	3-hydroxybutyrate (bhba)	HMDB0000011	bioa_008	GCST90200367	8:8933358-9433358	-1.47343517488853	0.3093890787194	1.91302084402386e-06	1.0
MR-IVW LD	glycine	HMDB0000123	3-hydroxybutyrate (bhba)	HMDB0000011	bioa_008	GCST90200367	8:126232077-126732077	0.320331676220545	0.309574359637914	0.300786271023702	1.0
MR-IVW LD	glycine	HMDB0000123	3-hydroxybutyrate (bhba)	HMDB0000011	bioa_008	GCST90200367	9:5720079-6894932	-0.0866755602007885	0.193184276105385	0.653671331086406	3.0
MR-IVW LD	glycine	HMDB0000123	3-hydroxybutyrate (bhba)	HMDB0000011	bioa_008	GCST90200367	10:64798306-65575478	0.719165397656372	0.443794086611731	0.105126326426503	1.0
MR-IVW LD	glycine	HMDB0000123	3-hydroxybutyrate (bhba)	HMDB0000011	bioa_008	GCST90200367	12:46859387-47359387	0.818830921793376	0.43313008829692	0.05869158644013	1.0
MR-IVW LD	glycine	HMDB0000123	3-hydroxybutyrate (bhba)	HMDB0000011	bioa_008	GCST90200367	12:56611458-57111458	-0.424919838946157	0.569703242130489	0.455750952655468	1.0
MR-IVW LD	glycine	HMDB0000123	3-hydroxybutyrate (bhba)	HMDB0000011	bioa_008	GCST90200367	15:58217095-58717095	-0.539339806850798	0.52504207052373	0.304311421055264	1.0
MR-IVW LD	glycine	HMDB0000123	3-hydroxybutyrate (bhba)	HMDB0000011	bioa_008	GCST90200367	16:80861176-81361176	-0.0205771636052677	0.231733395206862	0.929243470641525	1.0
MR-IVW LD	glycine	HMDB0000123	3-hydroxybutyrate (bhba)	HMDB0000011	bioa_008	GCST90200367	17:45188952-45974996	-0.258934918802232	0.486513735362278	0.594569962122799	1.0
MR-IVW LD	glycine	HMDB0000123	3-hydroxybutyrate (bhba)	HMDB0000011	bioa_008	GCST90200367	19:17984588-18484588	0.531326804665275	0.525576669102455	0.312044850139285	1.0
MR-IVW LD	phosphoethanolamine	HMDB0000224	valine	HMDB0000883	GCST90200281	met-d-Val	1:21573292-22073292	0.0410493186408564	0.0454986228426915	0.366945252189012	1.0
MR-IVW LD	phosphoethanolamine	HMDB0000224	valine	HMDB0000883	GCST90200281	met-d-Val	1:27206842-27706842	0.0175022476485418	0.0488831520303842	0.720311482724084	1.0
MR-IVW LD	isoursodeoxycholate	HMDB0000686	tryptophan	HMDB0000929	GCST90199892	bioa_020	5:35715970-36215970	-0.0042543877352003	0.088633077816687	0.961716242608482	1.0
MR-IVW LD	asparagine	HMDB0000168	choline phosphate	HMDB0001565	bioa_003	GCST90200363	2:27480940-27980940	-0.315602367175714	0.336902407933028	0.348873369962645	1.0
MR-IVW LD	asparagine	HMDB0000168	choline phosphate	HMDB0001565	bioa_003	GCST90200363	4:178111051-178611051	0.0131599733833306	0.287283981265464	0.963463091632277	1.0
MR-IVW LD	asparagine	HMDB0000168	choline phosphate	HMDB0001565	bioa_003	GCST90200363	7:97252737-97752737	0.469292635879584	0.232436824780253	0.0434860181542076	1.0
MR-IVW LD	asparagine	HMDB0000168	choline phosphate	HMDB0001565	bioa_003	GCST90200363	11:61853420-62353420	-0.0138004906862079	0.191434465338094	0.942530367173593	1.0
MR-IVW LD	asparagine	HMDB0000168	choline phosphate	HMDB0001565	bioa_003	GCST90200363	12:46900176-47400176	-0.0588760464265557	0.32604665867262	0.856700768593533	1.0
MR-IVW LD	asparagine	HMDB0000168	choline phosphate	HMDB0001565	bioa_003	GCST90200363	14:103514503-104812812	0.281827193769172	0.12604807176499	0.0253602403648648	4.0
MR-IVW LD	biliverdin	HMDB0001008	myo-inositol	HMDB0000211	M02137	M19934	2:234046650-234918570	-0.0191970092828687	0.0362610175343076	0.596519838726619	1.0
MR-IVW LD	histidine	HMDB0000177	kynurenate	HMDB0000715	GCST90200377	GCST90200454	2:211293055-211793055	0.810711106941448	0.173855621410437	3.11438113232986e-06	1.0
MR-IVW LD	histidine	HMDB0000177	kynurenate	HMDB0000715	GCST90200377	GCST90200454	12:96129884-96629884	-0.10947145307839	0.143042804791147	0.444089617108653	1.0
MR-IVW LD	kynurenate	HMDB0000715	caffeine	HMDB0001847	GCST90200454	GCST90200436	1:241463402-241963402	-0.0086836825430182	0.0529479558817392	0.86972790589816	1.0
MR-IVW LD	kynurenate	HMDB0000715	caffeine	HMDB0001847	GCST90200454	GCST90200436	4:170711647-171211647	-0.0932095115852998	0.134834993107559	0.489385974645195	1.0
MR-IVW LD	kynurenate	HMDB0000715	caffeine	HMDB0001847	GCST90200454	GCST90200436	16:58517848-59017848	0.0078929554864752	0.154346737139112	0.959215700304807	1.0
MR-IVW LD	7-methylxanthine	HMDB0001991	2-hydroxyglutarate	HMDB0059655	GCST90199754	M37253	15:74777880-75578595	-0.12139429189254	0.188835565166172	0.520316800507364	1.0
MR-IVW LD	5-acetylamino-6-formylamino-3-methyluracil	HMDB0011105	biliverdin	HMDB0001008	GCST90200680	M02137	8:17743764-18765840	-0.002431990152713	0.0305260816800869	0.936500313512748	5.0
MR-IVW LD	tyrosine	HMDB0000158	cortisone	HMDB0002802	GCST90200427	M01769	6:111308006-112158646	0.084555083054087	0.124345710373658	0.496504460907143	1.0
MR-IVW LD	serine	HMDB0000187	valine	HMDB0000883	GCST90200415	M01649	1:119778579-120514573	0.0813143541767716	0.0946588440410197	0.390326486329487	2.0
MR-IVW LD	serine	HMDB0000187	valine	HMDB0000883	GCST90200415	M01649	2:211290507-212040821	-0.148871168306955	0.127603858548819	0.243345009148765	1.0
MR-IVW LD	serine	HMDB0000187	valine	HMDB0000883	GCST90200415	M01649	7:55905219-56847625	-0.0976198710395495	0.117143845247459	0.404656761927285	1.0
MR-IVW LD	alpha-ketoglutarate	HMDB0000208	flavin adenine dinucleotide (fad)	HMDB0001248	GCST90200455	GCST90200376	20:44931392-45517926	-0.0084010045596968	0.0943704194398918	0.929064753818352	3.0
MR-IVW LD	lactate	HMDB0000190	sarcosine	HMDB0000271	met-d-Lactate	GCST90200291	2:27348097-28101918	-0.0380333029296524	0.64352106602644	0.952870963579799	1.0
MR-IVW LD	lactate	HMDB0000190	sarcosine	HMDB0000271	met-d-Lactate	GCST90200291	6:135171067-135671067	-0.148474138296658	0.496197355182171	0.764769167740503	1.0
MR-IVW LD	lactate	HMDB0000190	sarcosine	HMDB0000271	met-d-Lactate	GCST90200291	8:106333124-106833124	0.441818782249888	0.591185080415108	0.45485577638391	1.0
MR-IVW LD	lactate	HMDB0000190	sarcosine	HMDB0000271	met-d-Lactate	GCST90200291	9:4513176-5186407	0.643514091149929	0.423757276434082	0.128865415554479	1.0
MR-IVW LD	lactate	HMDB0000190	sarcosine	HMDB0000271	met-d-Lactate	GCST90200291	10:2727379-3389269	-0.169256658360195	0.266655200149211	0.525598156072951	2.0
MR-IVW LD	lactate	HMDB0000190	sarcosine	HMDB0000271	met-d-Lactate	GCST90200291	11:118839742-119339742	-0.513717651187173	0.651985854537603	0.43073905458886	1.0
MR-IVW LD	lactate	HMDB0000190	sarcosine	HMDB0000271	met-d-Lactate	GCST90200291	12:111682800-113133476	0.680174763534943	0.427946167422476	0.111971630370628	1.0
MR-IVW LD	lactate	HMDB0000190	sarcosine	HMDB0000271	met-d-Lactate	GCST90200291	20:8379807-8879807	0.99873506952832	0.638414720102323	0.117723998417998	1.0
MR-IVW LD	lactate	HMDB0000190	sarcosine	HMDB0000271	met-d-Lactate	GCST90200291	22:21708872-22208872	1.65958051861288	0.683653401992248	0.015202558214703	1.0
MR-IVW LD	n-acetylornithine	HMDB0003357	n-palmitoyl-sphinganine (d18:0/16:0)	HMDB11760	bioa_023	GCST90200064	2:72878681-74437061	0.0044900532898174	0.0313503884247952	0.886115158774342	6.0
MR-IVW LD	n-acetylornithine	HMDB0003357	n-palmitoyl-sphinganine (d18:0/16:0)	HMDB11760	bioa_023	GCST90200064	5:950573-1450573	0.677139776777598	0.351679528459025	0.0541736439648409	1.0
MR-IVW LD	n-acetylornithine	HMDB0003357	n-palmitoyl-sphinganine (d18:0/16:0)	HMDB11760	bioa_023	GCST90200064	17:37301988-37801988	0.273903906032913	0.31440115268905	0.383649089374464	1.0
MR-IVW LD	oleamide	HMDB0002117	arginine	HMDB0000517	M32458	bioa_002	12:21138621-21638621	0.0696954350935177	0.0530003308695951	0.188509902476185	1.0
MR-IVW LD	oleamide	HMDB0002117	arginine	HMDB0000517	M32458	bioa_002	19:15740431-16240431	-0.0630099101761821	0.0841253807425661	0.453857205427158	1.0
MR-IVW LD	3-(4-hydroxyphenyl)lactate	HMDB0000755	taurocholate	HMDB0000036	M32197	M18497	17:79879970-80379970	0.08256185392522	0.200826131169454	0.680991062978053	1.0
MR-IVW LD	1-methylnicotinamide	HMDB0000699	sphinganine-1-phosphate	HMDB0001383	GCST90200406	GCST90199845	6:160317928-160817928	-0.247794312027684	0.16922638086448	0.143118255050296	1.0
MR-IVW LD	5-methylthioadenosine (mta)	HMDB0001173	serine	HMDB0000187	GCST90200359	M32315	6:149659491-150411114	0.204677442415324	0.162330385363878	0.207355845086838	1.0
MR-IVW LD	lactate	HMDB0000190	inosine 5'-monophosphate (imp)	HMDB0000175	met-d-Lactate	GCST90200395	2:27348097-28101918	-0.935243150041699	0.856663052341428	0.274952618134386	1.0
MR-IVW LD	lactate	HMDB0000190	inosine 5'-monophosphate (imp)	HMDB0000175	met-d-Lactate	GCST90200395	6:135171067-135671067	0.818096528348343	0.660523044192594	0.215508990238244	1.0
MR-IVW LD	lactate	HMDB0000190	inosine 5'-monophosphate (imp)	HMDB0000175	met-d-Lactate	GCST90200395	8:106333124-106833124	0.545396262991883	0.787079675848024	0.488349380769214	1.0
MR-IVW LD	lactate	HMDB0000190	inosine 5'-monophosphate (imp)	HMDB0000175	met-d-Lactate	GCST90200395	9:4513176-5186407	0.531384978282144	0.564208338268132	0.346282733477373	1.0
MR-IVW LD	lactate	HMDB0000190	inosine 5'-monophosphate (imp)	HMDB0000175	met-d-Lactate	GCST90200395	10:2727379-3389269	-0.0081692884439364	0.354987378987545	0.981639984333441	2.0
MR-IVW LD	lactate	HMDB0000190	inosine 5'-monophosphate (imp)	HMDB0000175	met-d-Lactate	GCST90200395	11:118839742-119339742	-1.04856447477936	0.867939028741034	0.227005549834169	1.0
MR-IVW LD	lactate	HMDB0000190	inosine 5'-monophosphate (imp)	HMDB0000175	met-d-Lactate	GCST90200395	12:111682800-113133476	1.11460313739013	0.569612672866478	0.0503740722390376	1.0
MR-IVW LD	lactate	HMDB0000190	inosine 5'-monophosphate (imp)	HMDB0000175	met-d-Lactate	GCST90200395	20:8379807-8879807	0.406189578401227	0.850079967662473	0.63277466721688	1.0
MR-IVW LD	lactate	HMDB0000190	inosine 5'-monophosphate (imp)	HMDB0000175	met-d-Lactate	GCST90200395	22:21708872-22208872	-0.640001577127468	0.910482009947024	0.482101798786976	1.0
MR-IVW LD	cystine	HMDB0000192	kynurenine	HMDB0000684	M31454	M15140	22:24745202-25245202	-0.10667805277885	0.0766748504347983	0.164133155957091	1.0
MR-IVW LD	alanine	HMDB0000161	dehydroepiandrosterone sulfate (dhea-s)	HMDB0001032	M32339	M32425	2:27480940-27980940	-0.358740682268431	0.130209580971504	0.0058673833410168	1.0
MR-IVW LD	alanine	HMDB0000161	dehydroepiandrosterone sulfate (dhea-s)	HMDB0001032	M32339	M32425	12:46962370-47462370	0.0434592533514161	0.173837013405666	0.802587348634154	1.0
MR-IVW LD	isoleucine	HMDB0000172	valine	HMDB0000883	bioa_010	met-d-Val	2:27480940-27980940	1.11236233184991	0.08891409282809	6.53873621288954e-36	1.0
MR-IVW LD	isoleucine	HMDB0000172	valine	HMDB0000883	bioa_010	met-d-Val	4:88976422-89476422	1.75891475972575	0.0682165548464278	1.33084988522426e-146	1.0
MR-IVW LD	isoleucine	HMDB0000172	valine	HMDB0000883	bioa_010	met-d-Val	12:56615040-57115040	1.13069714770767	0.138780085781856	3.7182601648334e-16	1.0
MR-IVW LD	isoleucine	HMDB0000172	valine	HMDB0000883	bioa_010	met-d-Val	16:70059237-70559237	1.28690378685079	0.0900833076194377	2.68666870114623e-46	1.0
MR-IVW LD	creatinine	HMDB0000562	glycerol 3-phosphate	HMDB0000126	met-d-Creatinine	M15365	1:62775942-63275942	0.381642352963902	0.572463529445851	0.504985075093844	1.0
MR-IVW LD	creatinine	HMDB0000562	glycerol 3-phosphate	HMDB0000126	met-d-Creatinine	M15365	1:78344069-78844069	-0.436714470827012	0.620594248017334	0.481617313358525	1.0
MR-IVW LD	creatinine	HMDB0000562	glycerol 3-phosphate	HMDB0000126	met-d-Creatinine	M15365	1:150079982-151190625	-1.38346976395977	0.583651306670525	0.0177702741354663	1.0
MR-IVW LD	creatinine	HMDB0000562	glycerol 3-phosphate	HMDB0000126	met-d-Creatinine	M15365	1:212502129-213002129	0.44038882702798	0.700618588453609	0.529629670287598	1.0
MR-IVW LD	creatinine	HMDB0000562	glycerol 3-phosphate	HMDB0000126	met-d-Creatinine	M15365	2:15538692-16038692	0.026681056030136	0.693707456783608	0.969319696640594	1.0
MR-IVW LD	creatinine	HMDB0000562	glycerol 3-phosphate	HMDB0000126	met-d-Creatinine	M15365	2:18426203-18926203	-0.257118028455327	0.63110788802672	0.683708787400795	1.0
MR-IVW LD	creatinine	HMDB0000562	glycerol 3-phosphate	HMDB0000126	met-d-Creatinine	M15365	2:54331356-54831356	0.104419828860364	0.704833844807472	0.882225851923451	1.0
MR-IVW LD	creatinine	HMDB0000562	glycerol 3-phosphate	HMDB0000126	met-d-Creatinine	M15365	2:73303397-74097901	-0.104839529532995	0.611563922275825	0.863886790544931	1.0
MR-IVW LD	creatinine	HMDB0000562	glycerol 3-phosphate	HMDB0000126	met-d-Creatinine	M15365	2:121056440-121556440	-0.42538998993956	0.574276486418409	0.45885065192947	1.0
MR-IVW LD	creatinine	HMDB0000562	glycerol 3-phosphate	HMDB0000126	met-d-Creatinine	M15365	2:176734544-177234544	0.526418009487681	0.644408252993535	0.413984772847699	1.0
MR-IVW LD	creatinine	HMDB0000562	glycerol 3-phosphate	HMDB0000126	met-d-Creatinine	M15365	2:211293055-211793055	-0.547724307133439	0.528162724735815	0.299718596611208	1.0
MR-IVW LD	creatinine	HMDB0000562	glycerol 3-phosphate	HMDB0000126	met-d-Creatinine	M15365	2:217394852-217894852	-0.225488313146219	0.532972376527432	0.672239138726751	1.0
MR-IVW LD	creatinine	HMDB0000562	glycerol 3-phosphate	HMDB0000126	met-d-Creatinine	M15365	2:220108198-220608198	0.429481743239828	0.558326266211773	0.441756327424917	1.0
MR-IVW LD	creatinine	HMDB0000562	glycerol 3-phosphate	HMDB0000126	met-d-Creatinine	M15365	3:38187471-38687471	-0.14980047032605	0.674102116467247	0.82414089574189	1.0
MR-IVW LD	creatinine	HMDB0000562	glycerol 3-phosphate	HMDB0000126	met-d-Creatinine	M15365	3:121465319-121965319	0.1633722498971	0.707946416220791	0.817494086363386	1.0
MR-IVW LD	creatinine	HMDB0000562	glycerol 3-phosphate	HMDB0000126	met-d-Creatinine	M15365	3:141462708-141962708	0.546134617474769	0.579233685200514	0.34575397867728	1.0
MR-IVW LD	creatinine	HMDB0000562	glycerol 3-phosphate	HMDB0000126	met-d-Creatinine	M15365	3:185024780-185524780	0.713578841500284	0.642220957350251	0.266520525805008	1.0
MR-IVW LD	creatinine	HMDB0000562	glycerol 3-phosphate	HMDB0000126	met-d-Creatinine	M15365	4:76880934-77664144	0.0627695040838683	0.272001184363438	0.817494086363386	1.0
MR-IVW LD	creatinine	HMDB0000562	glycerol 3-phosphate	HMDB0000126	met-d-Creatinine	M15365	4:103323863-104102802	-0.355995333512034	0.544463451253698	0.513210927875975	1.0
MR-IVW LD	creatinine	HMDB0000562	glycerol 3-phosphate	HMDB0000126	met-d-Creatinine	M15365	5:39144851-39644851	0.073056636395268	0.47486813656926	0.877731041501721	1.0
MR-IVW LD	creatinine	HMDB0000562	glycerol 3-phosphate	HMDB0000126	met-d-Creatinine	M15365	5:53045546-53835870	0.690620219016567	0.676525928832553	0.307333408792035	1.0
MR-IVW LD	creatinine	HMDB0000562	glycerol 3-phosphate	HMDB0000126	met-d-Creatinine	M15365	5:176565124-177065124	1.01110133156655	0.384503323271788	0.008547793654394	1.0
MR-IVW LD	creatinine	HMDB0000562	glycerol 3-phosphate	HMDB0000126	met-d-Creatinine	M15365	6:43556335-44056335	-0.0655515828457691	0.540800558477594	0.903523023570037	1.0
MR-IVW LD	creatinine	HMDB0000562	glycerol 3-phosphate	HMDB0000126	met-d-Creatinine	M15365	6:108750742-109250742	0.204025650870946	0.688586571689447	0.767003814165865	1.0
MR-IVW LD	creatinine	HMDB0000562	glycerol 3-phosphate	HMDB0000126	met-d-Creatinine	M15365	6:133547208-134047208	-0.253014376075945	0.621035286731875	0.683708787400795	1.0
MR-IVW LD	creatinine	HMDB0000562	glycerol 3-phosphate	HMDB0000126	met-d-Creatinine	M15365	6:160418389-160927934	0.0906113889332171	0.407751250199489	0.82414089574189	1.0
MR-IVW LD	creatinine	HMDB0000562	glycerol 3-phosphate	HMDB0000126	met-d-Creatinine	M15365	7:25488956-25988956	0.272740927105055	0.64466037315741	0.672239138726751	1.0
MR-IVW LD	creatinine	HMDB0000562	glycerol 3-phosphate	HMDB0000126	met-d-Creatinine	M15365	7:76984640-77791673	-0.0467447612733029	0.631054277189605	0.940951444465208	1.0
MR-IVW LD	creatinine	HMDB0000562	glycerol 3-phosphate	HMDB0000126	met-d-Creatinine	M15365	7:128492221-128992221	0.39481229334239	0.641569976681391	0.538300749018727	1.0
MR-IVW LD	creatinine	HMDB0000562	glycerol 3-phosphate	HMDB0000126	met-d-Creatinine	M15365	7:151165041-151665041	-0.0550863957217569	0.308483816041843	0.858274230547458	1.0
MR-IVW LD	creatinine	HMDB0000562	glycerol 3-phosphate	HMDB0000126	met-d-Creatinine	M15365	7:155370831-155870831	-0.22777521518806	0.614993081007771	0.711106547594807	1.0
MR-IVW LD	creatinine	HMDB0000562	glycerol 3-phosphate	HMDB0000126	met-d-Creatinine	M15365	8:8031142-9250941	0.963443524585522	0.642295683057014	0.133614402537716	1.0
MR-IVW LD	creatinine	HMDB0000562	glycerol 3-phosphate	HMDB0000126	met-d-Creatinine	M15365	8:10561829-11945872	0.126915197320747	0.659959026067888	0.847501193268095	1.0
MR-IVW LD	creatinine	HMDB0000562	glycerol 3-phosphate	HMDB0000126	met-d-Creatinine	M15365	8:19609539-20109539	-0.0502034644463021	0.652645037801966	0.938684739206779	1.0
MR-IVW LD	creatinine	HMDB0000562	glycerol 3-phosphate	HMDB0000126	met-d-Creatinine	M15365	8:23527006-24027006	0.441071093990895	0.573392422188159	0.441756327424917	1.0
MR-IVW LD	creatinine	HMDB0000562	glycerol 3-phosphate	HMDB0000126	met-d-Creatinine	M15365	9:71184707-71684707	-0.0217947654556585	0.56666390184718	0.969319696640594	1.0
MR-IVW LD	creatinine	HMDB0000562	glycerol 3-phosphate	HMDB0000126	met-d-Creatinine	M15365	10:52398454-52898454	-0.944263638674064	0.590164774171287	0.109598583399114	1.0
MR-IVW LD	creatinine	HMDB0000562	glycerol 3-phosphate	HMDB0000126	met-d-Creatinine	M15365	11:15629946-16129946	-0.696925530996323	0.696925530996323	0.317310507862914	1.0
MR-IVW LD	creatinine	HMDB0000562	glycerol 3-phosphate	HMDB0000126	met-d-Creatinine	M15365	11:30504837-31294673	0.732560838805914	0.444598814467969	0.0994163850959082	2.0
MR-IVW LD	creatinine	HMDB0000562	glycerol 3-phosphate	HMDB0000126	met-d-Creatinine	M15365	11:116373213-117240760	-0.181542127185965	0.356685239517242	0.61077317226288	2.0
MR-IVW LD	creatinine	HMDB0000562	glycerol 3-phosphate	HMDB0000126	met-d-Creatinine	M15365	15:41118334-41871842	-0.227010629211818	0.536570578137032	0.672239138726751	1.0
MR-IVW LD	creatinine	HMDB0000562	glycerol 3-phosphate	HMDB0000126	met-d-Creatinine	M15365	15:45400360-46179051	-0.255052576357056	0.315779380251591	0.419267732920392	1.0
MR-IVW LD	creatinine	HMDB0000562	glycerol 3-phosphate	HMDB0000126	met-d-Creatinine	M15365	15:53700578-54200578	-0.328349217194978	0.574611130091215	0.567709166197354	1.0
MR-IVW LD	creatinine	HMDB0000562	glycerol 3-phosphate	HMDB0000126	met-d-Creatinine	M15365	15:76097375-76597375	-0.707206323435823	0.574605137791602	0.218409186619238	1.0
MR-IVW LD	creatinine	HMDB0000562	glycerol 3-phosphate	HMDB0000126	met-d-Creatinine	M15365	16:20142332-21335139	0.377893236358541	0.308827093460824	0.221087999884064	2.0
MR-IVW LD	creatinine	HMDB0000562	glycerol 3-phosphate	HMDB0000126	met-d-Creatinine	M15365	16:89453424-89953424	0.240650320859794	0.625690834235462	0.700522394103848	1.0
MR-IVW LD	creatinine	HMDB0000562	glycerol 3-phosphate	HMDB0000126	met-d-Creatinine	M15365	17:19176536-19724875	-0.457486664596178	0.686229996894264	0.504985075093844	1.0
MR-IVW LD	creatinine	HMDB0000562	glycerol 3-phosphate	HMDB0000126	met-d-Creatinine	M15365	17:37200083-37954217	0.227861048283819	0.473249869512548	0.630174338167511	1.0
MR-IVW LD	creatinine	HMDB0000562	glycerol 3-phosphate	HMDB0000126	met-d-Creatinine	M15365	17:58690466-59700441	0.0765676826155169	0.329099405360419	0.816026812751075	2.0
MR-IVW LD	creatinine	HMDB0000562	glycerol 3-phosphate	HMDB0000126	met-d-Creatinine	M15365	19:32940263-33709298	-0.135174621214075	0.591388967811598	0.819202033401189	1.0
MR-IVW LD	creatinine	HMDB0000562	glycerol 3-phosphate	HMDB0000126	met-d-Creatinine	M15365	20:32653904-33537782	-0.846046877353328	0.549930470279664	0.123935805672743	1.0
MR-IVW LD	creatinine	HMDB0000562	glycerol 3-phosphate	HMDB0000126	met-d-Creatinine	M15365	22:38345240-38845240	0.087687626109204	0.569969569709848	0.877731041501721	1.0
MR-IVW LD	sarcosine	HMDB0000271	caffeine	HMDB0001847	bioa_031	GCST90200436	1:157842259-158342259	-0.0083070387266028	0.307134966956492	0.978422352905435	1.0
MR-IVW LD	sarcosine	HMDB0000271	caffeine	HMDB0001847	bioa_031	GCST90200436	9:136282183-136851769	0.205438915326252	0.11593886893258	0.0764013732837658	2.0
MR-IVW LD	choline phosphate	HMDB0001565	3-methyl-2-oxobutyrate	HMDB0000019	GCST90200363	GCST90199677	1:21573292-22142120	-0.0617435919068894	0.0913959706223522	0.499319141651284	2.0
MR-IVW LD	choline phosphate	HMDB0001565	3-methyl-2-oxobutyrate	HMDB0000019	GCST90200363	GCST90199677	22:24245541-24745541	0.236639671088543	0.176216278458028	0.179306505299573	1.0
MR-IVW LD	leucine	HMDB0000687	asparagine	HMDB0000168	met-d-Leu	GCST90200452	2:27480940-28253616	-1.09424009383393	0.507665190210352	0.0311276906864473	1.0
MR-IVW LD	leucine	HMDB0000687	asparagine	HMDB0000168	met-d-Leu	GCST90200452	2:64975088-65475088	-0.783605905190871	0.673701251821664	0.244774492989691	1.0
MR-IVW LD	leucine	HMDB0000687	asparagine	HMDB0000168	met-d-Leu	GCST90200452	2:165251927-165751927	-0.491543051961746	0.471710318536381	0.297391137489539	1.0
MR-IVW LD	leucine	HMDB0000687	asparagine	HMDB0000168	met-d-Leu	GCST90200452	4:86953335-87453335	0.559296647198136	0.607848226754142	0.357507185627364	1.0
MR-IVW LD	leucine	HMDB0000687	asparagine	HMDB0000168	met-d-Leu	GCST90200452	4:87663610-88163610	0.349959530733087	0.622550137833058	0.574021516687845	1.0
MR-IVW LD	leucine	HMDB0000687	asparagine	HMDB0000168	met-d-Leu	GCST90200452	4:88670985-89475171	-0.431696691212811	0.148447861951507	0.0036366757198008	3.0
MR-IVW LD	leucine	HMDB0000687	asparagine	HMDB0000168	met-d-Leu	GCST90200452	8:76204025-76704025	0.578317825706017	0.663220208563126	0.383216764550497	1.0
MR-IVW LD	leucine	HMDB0000687	asparagine	HMDB0000168	met-d-Leu	GCST90200452	12:56220625-57115338	0.132443135229205	0.394304685657037	0.736953561278626	2.0
MR-IVW LD	leucine	HMDB0000687	asparagine	HMDB0000168	met-d-Leu	GCST90200452	16:69315747-70908300	0.304279706324677	0.254748098182516	0.232308371905472	1.0
MR-IVW LD	leucine	HMDB0000687	asparagine	HMDB0000168	met-d-Leu	GCST90200452	16:71899923-72399923	0.162193275503803	0.383924226464351	0.672688061786024	1.0
MR-IVW LD	leucine	HMDB0000687	asparagine	HMDB0000168	met-d-Leu	GCST90200452	17:6935779-7435779	-0.533195594470992	0.396123097368366	0.178291195852952	1.0
MR-IVW LD	leucine	HMDB0000687	asparagine	HMDB0000168	met-d-Leu	GCST90200452	19:49054215-49554215	0.699858975216004	0.510302089807735	0.17023156116587	1.0
MR-IVW LD	glycine	HMDB0000123	stearoyl sphingomyelin (d18:1/18:0)	HMDB0001348	GCST90200707	GCST90200335	1:75967169-76467169	-0.0608182815057851	0.177116652242499	0.731312750272898	1.0
MR-IVW LD	glycine	HMDB0000123	stearoyl sphingomyelin (d18:1/18:0)	HMDB0001348	GCST90200707	GCST90200335	2:211036896-212058697	0.0104347021143869	0.0280926738799898	0.710310915539668	2.0
MR-IVW LD	glycine	HMDB0000123	stearoyl sphingomyelin (d18:1/18:0)	HMDB0001348	GCST90200707	GCST90200335	3:125659669-126159669	-0.601579235235231	0.180831689244011	0.0008786967453304	1.0
MR-IVW LD	glycine	HMDB0000123	stearoyl sphingomyelin (d18:1/18:0)	HMDB0001348	GCST90200707	GCST90200335	9:6290540-6790540	-0.0238807283266073	0.137607599981633	0.862225244902586	1.0
MR-IVW LD	myo-inositol	HMDB0000211	n-acetyl-aspartyl-glutamate (naag)	HMDB0001067	GCST90200401	GCST90200684	16:24676314-25176314	0.346544047630152	0.163292811389711	0.0338188681831707	1.0
MR-IVW LD	myo-inositol	HMDB0000211	n-acetyl-aspartyl-glutamate (naag)	HMDB0001067	GCST90200401	GCST90200684	19:18383755-18883755	-0.0226779288806456	0.183429164560474	0.901605728980966	1.0
MR-IVW LD	2-aminobutyrate	HMDB0000452	valine	HMDB0000883	GCST90200305	M01649	2:64970910-65470910	0.227641865716933	0.101174162540859	0.0244489453100893	1.0
MR-IVW LD	2-aminobutyrate	HMDB0000452	valine	HMDB0000883	GCST90200305	M01649	4:88993818-89493818	-0.260264852791847	0.135790357978355	0.055280292586021	1.0
MR-IVW LD	citrulline	HMDB0000904	lactate	HMDB0000190	bioa_005	met-d-Lactate	2:211099261-211599261	0.0071769656518138	0.0503811421834527	0.88672187509621	1.0
MR-IVW LD	citrulline	HMDB0000904	lactate	HMDB0000190	bioa_005	met-d-Lactate	8:10310878-10810878	0.116292858050978	0.0756672180104889	0.124318088604347	1.0
MR-IVW LD	citrulline	HMDB0000904	lactate	HMDB0000190	bioa_005	met-d-Lactate	8:11437159-11937159	0.165573401661966	0.0936179178585679	0.0769593090857655	1.0
MR-IVW LD	citrulline	HMDB0000904	lactate	HMDB0000190	bioa_005	met-d-Lactate	9:133044244-133627617	0.015881809811777	0.041389159080103	0.701186673595048	2.0
MR-IVW LD	citrulline	HMDB0000904	lactate	HMDB0000190	bioa_005	met-d-Lactate	9:135893372-136393372	0.0428896728425765	0.0810808109138132	0.596823212744941	1.0
MR-IVW LD	citrulline	HMDB0000904	lactate	HMDB0000190	bioa_005	met-d-Lactate	10:97138579-97638579	0.0744711148783209	0.0710497889832825	0.294567696796888	1.0
MR-IVW LD	citrulline	HMDB0000904	lactate	HMDB0000190	bioa_005	met-d-Lactate	17:9542768-10042768	-0.0121318591214586	0.0546572241932564	0.824343004665462	1.0
MR-IVW LD	ornithine	HMDB0000214	spermidine	HMDB0001257	bioa_014	bioa_033	2:219037276-219805573	0.313369364723211	0.212742270687854	0.140751035778893	1.0
MR-IVW LD	ornithine	HMDB0000214	spermidine	HMDB0001257	bioa_014	bioa_033	4:144415809-145209327	0.016280902383943	0.191540028046407	0.932261390710748	1.0
MR-IVW LD	ornithine	HMDB0000214	spermidine	HMDB0001257	bioa_014	bioa_033	6:131638147-132138147	-0.0470821940656777	0.172462249324829	0.784853215573929	1.0
MR-IVW LD	ornithine	HMDB0000214	spermidine	HMDB0001257	bioa_014	bioa_033	9:135887106-136387106	-0.230145905853237	0.204392456352786	0.260165519324499	1.0
MR-IVW LD	ornithine	HMDB0000214	spermidine	HMDB0001257	bioa_014	bioa_033	10:97138162-97638162	0.0446320269795504	0.230061994739956	0.846175881903167	1.0
MR-IVW LD	ornithine	HMDB0000214	spermidine	HMDB0001257	bioa_014	bioa_033	12:46964292-47464292	0.0424300913825985	0.187743767179644	0.821201420327971	1.0
MR-IVW LD	ornithine	HMDB0000214	spermidine	HMDB0001257	bioa_014	bioa_033	12:132819894-133319894	0.363298255009924	0.245637765388724	0.139140314811749	1.0
MR-IVW LD	ornithine	HMDB0000214	spermidine	HMDB0001257	bioa_014	bioa_033	16:68152686-68652686	0.0940303138007913	0.210358643849643	0.654875059894061	1.0
MR-IVW LD	ornithine	HMDB0000214	spermidine	HMDB0001257	bioa_014	bioa_033	19:12789284-13289284	-0.459839953395365	0.212593598425966	0.0305411796162356	1.0
MR-IVW LD	guanidinoacetate	HMDB0000128	cholesterol	HMDB0000067	GCST90200384	GCST90200368	6:131647278-132147278	-0.218361759148226	0.16466665684147	0.18481199557372	1.0
MR-IVW LD	guanidinoacetate	HMDB0000128	cholesterol	HMDB0000067	GCST90200384	GCST90200368	11:64893892-65393892	-0.0017843815382197	0.116325512105722	0.987761286224286	1.0
MR-IVW LD	guanidinoacetate	HMDB0000128	cholesterol	HMDB0000067	GCST90200384	GCST90200368	12:101043-601043	0.0759445982023975	0.14536592384372	0.601365807717507	1.0
MR-IVW LD	guanidinoacetate	HMDB0000128	cholesterol	HMDB0000067	GCST90200384	GCST90200368	14:100558168-101058168	0.0549590720705527	0.153386036785578	0.720114646640193	1.0
MR-IVW LD	guanidinoacetate	HMDB0000128	cholesterol	HMDB0000067	GCST90200384	GCST90200368	20:61898912-62398912	-0.309719305414323	0.135097931958953	0.0218736948039725	1.0
MR-IVW LD	4-methyl-2-oxopentanoate	HMDB0000695	citrate	HMDB0000094	GCST90199655	met-d-Citrate	4:88953670-89453670	0.0598316021857575	0.0437306984969011	0.171254773404381	1.0
MR-IVW LD	n-acetylornithine	HMDB0003357	pyruvate	HMDB0000243	M15630	GCST90200430	2:73124156-74349562	0.0148140091917638	0.0239935479997832	0.53696013047569	1.0
MR-IVW LD	trans-urocanate	HMDB0000301	1,7-dimethylurate	HMDB0011103	GCST90200416	GCST90199756	8:17963874-18463874	0.22925217325593	0.18122622661156	0.205869356578883	1.0
MR-IVW LD	trans-urocanate	HMDB0000301	1,7-dimethylurate	HMDB0011103	GCST90200416	GCST90199756	12:96124750-96624750	0.0425477855588135	0.0540932947312675	0.431537710980514	1.0
MR-IVW LD	trans-urocanate	HMDB0000301	1,7-dimethylurate	HMDB0011103	GCST90200416	GCST90199756	19:51269710-51769710	-0.0254465061551332	0.180381382710448	0.887814185498686	1.0
MR-IVW LD	histidine	HMDB0000177	eicosapentaenoate (epa; 20:5n3)	HMDB0001999	bioa_009	GCST90200349	2:27492603-27992603	0.320724999473095	0.546823412792118	0.55752350691033	1.0
MR-IVW LD	histidine	HMDB0000177	eicosapentaenoate (epa; 20:5n3)	HMDB0001999	bioa_009	GCST90200349	2:211331245-211831245	0.287588493114199	0.337447340648072	0.394077000034294	1.0
MR-IVW LD	histidine	HMDB0000177	eicosapentaenoate (epa; 20:5n3)	HMDB0001999	bioa_009	GCST90200349	3:186208322-186708322	0.427729533372456	0.424180140981609	0.313277995578268	1.0
MR-IVW LD	histidine	HMDB0000177	eicosapentaenoate (epa; 20:5n3)	HMDB0001999	bioa_009	GCST90200349	4:186893802-187393802	-0.0987249672477148	0.28584645304793	0.729810500910179	1.0
MR-IVW LD	histidine	HMDB0000177	eicosapentaenoate (epa; 20:5n3)	HMDB0001999	bioa_009	GCST90200349	12:56615040-57115040	0.78448470684144	0.420697599490881	0.062220168805787	1.0
MR-IVW LD	histidine	HMDB0000177	eicosapentaenoate (epa; 20:5n3)	HMDB0001999	bioa_009	GCST90200349	12:96083535-96730076	0.197428372119994	0.187127221961734	0.291402954915459	3.0
MR-IVW LD	histidine	HMDB0000177	eicosapentaenoate (epa; 20:5n3)	HMDB0001999	bioa_009	GCST90200349	14:21229605-21729605	-0.0754132382629635	0.552135827978004	0.891359168366683	1.0
MR-IVW LD	histidine	HMDB0000177	eicosapentaenoate (epa; 20:5n3)	HMDB0001999	bioa_009	GCST90200349	15:58473939-58973939	-0.954143943487982	0.56622418802092	0.0919694281141478	1.0
MR-IVW LD	alanine	HMDB0000161	3-methyl-2-oxobutyrate	HMDB0000019	met-d-Ala	M21047	1:206970800-207470800	0.0537543123675003	0.376280186572511	0.886403006367067	1.0
MR-IVW LD	alanine	HMDB0000161	3-methyl-2-oxobutyrate	HMDB0000019	met-d-Ala	M21047	2:27480940-28253616	1.0718807556806	0.300126611590566	0.0003550393807469	1.0
MR-IVW LD	alanine	HMDB0000161	3-methyl-2-oxobutyrate	HMDB0000019	met-d-Ala	M21047	2:64970910-65916674	0.179773963791138	0.322434455553218	0.577150366189298	2.0
MR-IVW LD	alanine	HMDB0000161	3-methyl-2-oxobutyrate	HMDB0000019	met-d-Ala	M21047	3:122879946-123379946	0.585675959681233	0.641454622508018	0.361219675214085	1.0
MR-IVW LD	alanine	HMDB0000161	3-methyl-2-oxobutyrate	HMDB0000019	met-d-Ala	M21047	3:159754026-160551365	0.101194825698089	0.425018267931988	0.811807228003438	1.0
MR-IVW LD	alanine	HMDB0000161	3-methyl-2-oxobutyrate	HMDB0000019	met-d-Ala	M21047	4:88958565-89458565	-2.56371603938191	0.517673431029036	7.33109064498633e-07	1.0
MR-IVW LD	alanine	HMDB0000161	3-methyl-2-oxobutyrate	HMDB0000019	met-d-Ala	M21047	5:35692098-36469710	-0.26161127621661	0.689702455480153	0.704457418583588	1.0
MR-IVW LD	alanine	HMDB0000161	3-methyl-2-oxobutyrate	HMDB0000019	met-d-Ala	M21047	6:20453952-20953952	-1.08830970441116	0.510839249009323	0.0331357347404201	1.0
MR-IVW LD	alanine	HMDB0000161	3-methyl-2-oxobutyrate	HMDB0000019	met-d-Ala	M21047	8:17128898-17669461	0.336286794459813	0.605316230027667	0.578514721507946	1.0
MR-IVW LD	alanine	HMDB0000161	3-methyl-2-oxobutyrate	HMDB0000019	met-d-Ala	M21047	8:49725746-50225746	-1.2686666114489	0.63433330572445	0.0455002638963585	1.0
MR-IVW LD	alanine	HMDB0000161	3-methyl-2-oxobutyrate	HMDB0000019	met-d-Ala	M21047	8:117935733-118435733	0.396340923326249	0.581300020878503	0.495353925990438	1.0
MR-IVW LD	alanine	HMDB0000161	3-methyl-2-oxobutyrate	HMDB0000019	met-d-Ala	M21047	8:145497920-145997920	-0.458124754434017	0.534478880173019	0.391365938307551	1.0
MR-IVW LD	alanine	HMDB0000161	3-methyl-2-oxobutyrate	HMDB0000019	met-d-Ala	M21047	9:4033137-4533137	1.38278206948398	0.592620886921704	0.0196306572572904	1.0
MR-IVW LD	alanine	HMDB0000161	3-methyl-2-oxobutyrate	HMDB0000019	met-d-Ala	M21047	11:8005408-8505408	-0.770813311481468	0.578109983611101	0.182422439451736	1.0
MR-IVW LD	alanine	HMDB0000161	3-methyl-2-oxobutyrate	HMDB0000019	met-d-Ala	M21047	12:46544011-47796599	0.0427959468787092	0.256490232270422	0.867486383492259	2.0
MR-IVW LD	alanine	HMDB0000161	3-methyl-2-oxobutyrate	HMDB0000019	met-d-Ala	M21047	12:56610577-57110577	0.108835644462867	0.253949837080025	0.668235141795253	1.0
MR-IVW LD	alanine	HMDB0000161	3-methyl-2-oxobutyrate	HMDB0000019	met-d-Ala	M21047	12:59740767-60240767	0.143589167232783	0.488203168591459	0.768668006560808	1.0
MR-IVW LD	alanine	HMDB0000161	3-methyl-2-oxobutyrate	HMDB0000019	met-d-Ala	M21047	12:122367989-122867989	-0.615742408305665	0.645063475367841	0.339807612284685	1.0
MR-IVW LD	alanine	HMDB0000161	3-methyl-2-oxobutyrate	HMDB0000019	met-d-Ala	M21047	16:69383883-70933639	-0.287165636189653	0.28362404737863	0.311305300902769	3.0
MR-IVW LD	alanine	HMDB0000161	3-methyl-2-oxobutyrate	HMDB0000019	met-d-Ala	M21047	17:79391534-79891534	0.768154335484788	0.542226589753968	0.156580407089635	1.0
MR-IVW LD	alanine	HMDB0000161	3-methyl-2-oxobutyrate	HMDB0000019	met-d-Ala	M21047	21:32796216-33296216	0.462366299706791	0.700554999555743	0.509253829342672	1.0
MR-IVW LD	alanine	HMDB0000161	3-methyl-2-oxobutyrate	HMDB0000019	met-d-Ala	M21047	22:18934095-19434095	0.206984364740403	0.650522289184134	0.750347023651701	1.0
MR-IVW LD	cystathionine	HMDB0000099	taurocholate	HMDB0000036	GCST90200383	GCST90200333	1:70631670-71131670	0.128568379515345	0.0845982735867958	0.128573364493264	1.0
MR-IVW LD	cystathionine	HMDB0000099	taurocholate	HMDB0000036	GCST90200383	GCST90200333	19:33152807-33652807	-0.16537229427123	0.168710617957894	0.326981125362056	1.0
MR-IVW LD	4-acetamidobutanoate	HMDB0003681	orotidine	HMDB0000788	M01558	GCST90200681	8:18010431-18510431	-0.246727711108974	0.0654239145221857	0.0001624539963543	2.0
MR-IVW LD	4-acetamidobutanoate	HMDB0003681	orotidine	HMDB0000788	M01558	GCST90200681	18:22536478-23036478	-0.0507838086052444	0.167756988410174	0.762101378061763	1.0
MR-IVW LD	docosapentaenoate (n6 dpa; 22:5n6)	HMDB0001976	creatinine	HMDB0000562	GCST90199796	bioa_026	11:61347212-61847212	0.0872928675290327	0.0433000334965438	0.0437999757901894	1.0
MR-IVW LD	citrulline	HMDB0000904	alanine	HMDB0000161	GCST90200403	bioa_001	2:211084708-211584708	-0.240468237523333	0.048756739157204	8.1391916838707e-07	1.0
MR-IVW LD	citrulline	HMDB0000904	alanine	HMDB0000161	GCST90200403	bioa_001	9:133044244-133573675	-0.0549117728461627	0.0501019825238712	0.273078774474159	1.0
MR-IVW LD	1-(1-enyl-stearoyl)-2-arachidonoyl-gpe (p-18:0/20:4)*	HMDB0005779	pantothenate	HMDB0000210	GCST90200058	M01508	11:61307803-62000560	-0.016317158495049	0.0606065886958977	0.787752103714482	1.0
MR-IVW LD	adenosine	HMDB0000050	2-aminobutyrate	HMDB0000452	M00555	M32348	1:109564880-110064880	-0.4512183452098	0.173545517388384	0.009322376047437	1.0
MR-IVW LD	adenosine	HMDB0000050	2-aminobutyrate	HMDB0000452	M00555	M32348	6:96128415-96628415	0.299791417375692	0.179874850425415	0.0955807045456293	1.0
MR-IVW LD	dihydroorotate	HMDB03349	phosphate	HMDB0001429	GCST90200444	M11438	5:53379047-53879047	-0.0424973477729997	0.186988330201204	0.820211678728458	1.0
MR-IVW LD	dihydroorotate	HMDB03349	phosphate	HMDB0001429	GCST90200444	M11438	10:104381189-105206827	0.0750611951599749	0.180146868383942	0.676922239021383	1.0
MR-IVW LD	dihydroorotate	HMDB03349	phosphate	HMDB0001429	GCST90200444	M11438	10:125910495-126410495	0.115628041728112	0.136651322042314	0.397466925422595	1.0
MR-IVW LD	dihydroorotate	HMDB03349	phosphate	HMDB0001429	GCST90200444	M11438	11:122683181-123183181	-0.0091623758925846	0.155760390173954	0.953092667147445	1.0
MR-IVW LD	dihydroorotate	HMDB03349	phosphate	HMDB0001429	GCST90200444	M11438	15:77921365-78954732	0.0355004579144255	0.0576882441109417	0.538300749018726	1.0
MR-IVW LD	alanine	HMDB0000161	sarcosine	HMDB0000271	M32339	bioa_031	2:27480940-27980940	-0.134172189558096	0.0737615115767429	0.0689114300786246	1.0
MR-IVW LD	alanine	HMDB0000161	sarcosine	HMDB0000271	M32339	bioa_031	12:46962370-47462370	-0.0108275608141745	0.0984323710379575	0.912409374915373	1.0
MR-IVW LD	glutamine	HMDB0000641	kynurenate	HMDB0000715	M00053	GCST90200454	12:56615040-57115040	0.0746778187623099	0.110674753744183	0.499834447307514	1.0
MR-IVW LD	serine	HMDB0000187	n-palmitoyl-sphinganine (d18:0/16:0)	HMDB11760	bioa_018	GCST90200064	1:11610843-12110843	0.452625560799401	0.33829205861738	0.18090531530632	1.0
MR-IVW LD	serine	HMDB0000187	n-palmitoyl-sphinganine (d18:0/16:0)	HMDB11760	bioa_018	GCST90200064	1:119427250-120522606	-0.0483885274563727	0.0831472279565421	0.560592273993207	5.0
MR-IVW LD	serine	HMDB0000187	n-palmitoyl-sphinganine (d18:0/16:0)	HMDB11760	bioa_018	GCST90200064	2:27480940-27980940	-0.239542256273043	0.304575551437259	0.431586953453507	1.0
MR-IVW LD	serine	HMDB0000187	n-palmitoyl-sphinganine (d18:0/16:0)	HMDB11760	bioa_018	GCST90200064	2:211315692-212076215	-0.0301932743307894	0.142210664619566	0.831862297335389	1.0
MR-IVW LD	serine	HMDB0000187	n-palmitoyl-sphinganine (d18:0/16:0)	HMDB11760	bioa_018	GCST90200064	3:125660381-126160381	-0.131688029724283	0.348573069672253	0.705585303450338	1.0
MR-IVW LD	serine	HMDB0000187	n-palmitoyl-sphinganine (d18:0/16:0)	HMDB11760	bioa_018	GCST90200064	7:55551853-56922308	0.0622227245208383	0.1272806989624	0.624939247400537	1.0
MR-IVW LD	serine	HMDB0000187	n-palmitoyl-sphinganine (d18:0/16:0)	HMDB11760	bioa_018	GCST90200064	8:126232621-126732621	-0.661545381001996	0.289578576277396	0.0223415294037348	1.0
MR-IVW LD	serine	HMDB0000187	n-palmitoyl-sphinganine (d18:0/16:0)	HMDB11760	bioa_018	GCST90200064	10:65065800-65565800	-0.229369707104614	0.342489865646745	0.50304115065536	1.0
MR-IVW LD	inosine	HMDB0000195	taurine	HMDB0000251	M01123	bioa_034	6:85876680-86677325	0.0197147425915162	0.0491639466122606	0.688420123909887	1.0
MR-IVW LD	asparagine	HMDB0000168	biliverdin	HMDB0001008	GCST90200452	GCST90200706	2:211293055-211793055	-0.553763345893071	0.179929200863139	0.002086233053869	1.0
MR-IVW LD	asparagine	HMDB0000168	biliverdin	HMDB0001008	GCST90200452	GCST90200706	7:97139584-97639584	-0.0811471825452706	0.171421472132374	0.635943402379357	1.0
MR-IVW LD	asparagine	HMDB0000168	biliverdin	HMDB0001008	GCST90200452	GCST90200706	11:61850353-62350353	-0.0310643478183905	0.138012304474174	0.82191400513314	1.0
MR-IVW LD	asparagine	HMDB0000168	biliverdin	HMDB0001008	GCST90200452	GCST90200706	14:103842789-104825326	0.0785084522053501	0.0364764573047948	0.0313733602114149	2.0
MR-IVW LD	n-acetyl-aspartyl-glutamate (naag)	HMDB0001067	kynurenate	HMDB0000715	GCST90200684	GCST90200454	11:45663099-50986366	-0.0223351121950517	0.023229426602715	0.336300424882707	10.0
MR-IVW LD	n-acetyl-aspartyl-glutamate (naag)	HMDB0001067	kynurenate	HMDB0000715	GCST90200684	GCST90200454	11:54602007-58367668	-0.0158083517957356	0.0259108818036921	0.541792427194082	11.0
MR-IVW LD	glycochenodeoxycholate	HMDB0000637	adenosine 5'-diphosphate (adp)	HMDB0001341	M32346	GCST90200355	6:156877825-157377825	0.211746508101645	0.204349949682043	0.300110923316687	1.0
MR-IVW LD	cholesterol	HMDB0000067	isoleucine	HMDB0000172	M00063	GCST90200399	1:109571511-110071511	0.004984508324712	0.172089819748746	0.976892844557454	1.0
MR-IVW LD	sulfate*	HMDB01448	valine	HMDB0000883	GCST90199896	met-d-Val	7:122557611-123057611	0.0351256325144491	0.0461130367893707	0.446221826596856	1.0
MR-IVW LD	acetylphosphate	HMDB0001494	asparagine	HMDB0000168	M15488	GCST90200452	1:109564880-110064880	-0.229464725597374	0.164078682623834	0.161961714480732	1.0
MR-IVW LD	acetylphosphate	HMDB0001494	asparagine	HMDB0000168	M15488	GCST90200452	6:96128415-96628415	0.0976234861508914	0.170033577934744	0.565871444789329	1.0
MR-IVW LD	sphinganine	HMDB0000269	asparagine	HMDB0000168	GCST90200374	GCST90200452	3:56598999-57098999	0.0293173477156347	0.16432402380749	0.858399569318824	1.0
MR-IVW LD	n-stearoyl-sphingosine (d18:1/18:0)*	HMDB0004950	pyruvate	HMDB0000243	GCST90200341	met-d-Pyruvate	10:64645010-65401382	0.066337834354418	0.0448138328843659	0.138793694121849	1.0
MR-IVW LD	n-stearoyl-sphingosine (d18:1/18:0)*	HMDB0004950	pyruvate	HMDB0000243	GCST90200341	met-d-Pyruvate	14:63982220-64482220	-0.0012067991060354	0.041463635990041	0.976780848439546	1.0
MR-IVW LD	n-stearoyl-sphingosine (d18:1/18:0)*	HMDB0004950	pyruvate	HMDB0000243	GCST90200341	met-d-Pyruvate	18:55052269-55552269	-0.0797332482281081	0.0459434379372141	0.0826583997354205	1.0
MR-IVW LD	n-stearoyl-sphingosine (d18:1/18:0)*	HMDB0004950	pyruvate	HMDB0000243	GCST90200341	met-d-Pyruvate	19:8013648-8513648	-0.0276039016117709	0.0277098281499354	0.319164009880534	1.0
MR-IVW LD	acetone	HMDB0001659	phenylpyruvate	HMDB0000205	met-d-Acetone	GCST90200365	1:120074995-120574995	-0.232479820966973	0.670191202671182	0.728677104395551	1.0
MR-IVW LD	acetone	HMDB0001659	phenylpyruvate	HMDB0000205	met-d-Acetone	GCST90200365	5:41206969-43455198	0.0865817826999322	0.243101375673702	0.721724452265588	2.0
MR-IVW LD	acetone	HMDB0001659	phenylpyruvate	HMDB0000205	met-d-Acetone	GCST90200365	6:166522838-167022838	-0.543171374171087	0.58184084155812	0.350541516129637	1.0
MR-IVW LD	acetone	HMDB0001659	phenylpyruvate	HMDB0000205	met-d-Acetone	GCST90200365	8:126241733-126741733	0.263907555562011	0.606267554156077	0.663345535749044	1.0
MR-IVW LD	acetone	HMDB0001659	phenylpyruvate	HMDB0000205	met-d-Acetone	GCST90200365	10:135065795-135607239	0.171569153530113	0.34972075818968	0.623717175124539	2.0
MR-IVW LD	acetone	HMDB0001659	phenylpyruvate	HMDB0000205	met-d-Acetone	GCST90200365	11:116461180-116961180	0.103361290827623	0.655049784476033	0.874621093444101	1.0
MR-IVW LD	acetone	HMDB0001659	phenylpyruvate	HMDB0000205	met-d-Acetone	GCST90200365	12:122365033-122865033	-0.490176146527619	0.550290631634778	0.37305865661936	1.0
MR-IVW LD	acetone	HMDB0001659	phenylpyruvate	HMDB0000205	met-d-Acetone	GCST90200365	12:123068455-124007504	-0.0194494199825672	0.635635820500948	0.975589842142247	1.0
MR-IVW LD	acetone	HMDB0001659	phenylpyruvate	HMDB0000205	met-d-Acetone	GCST90200365	13:42058883-42558883	-0.0681560107575969	0.659016565493527	0.917629016280214	1.0
MR-IVW LD	acetone	HMDB0001659	phenylpyruvate	HMDB0000205	met-d-Acetone	GCST90200365	17:6935779-7435779	-0.383784284576044	0.481035898334477	0.424969856716244	1.0
MR-IVW LD	acetone	HMDB0001659	phenylpyruvate	HMDB0000205	met-d-Acetone	GCST90200365	19:45929043-46429043	1.56371040834962	0.645449834987631	0.0154070165964399	1.0
MR-IVW LD	oleamide	HMDB0002117	acetone	HMDB0001659	M32458	met-d-Acetone	12:21138621-21638621	-0.0351935374120867	0.0273864709570205	0.198767757770378	1.0
MR-IVW LD	oleamide	HMDB0002117	acetone	HMDB0001659	M32458	met-d-Acetone	19:15740431-16240431	-0.042406750516796	0.0434687946995153	0.329278755113018	1.0
MR-IVW LD	acetate	HMDB0000042	gluconate	HMDB0000625	met-d-Acetate	GCST90200373	2:27480940-27980940	-0.509467188812473	0.681397283270066	0.45465313726175	1.0
MR-IVW LD	acetate	HMDB0000042	gluconate	HMDB0000625	met-d-Acetate	GCST90200373	2:136358646-136858646	-0.964736897507198	0.624699149508357	0.122510245684083	1.0
MR-IVW LD	acetate	HMDB0000042	gluconate	HMDB0000625	met-d-Acetate	GCST90200373	9:4513491-5013491	-0.610277035426412	0.505356168217855	0.227194361515698	1.0
MR-IVW LD	acetate	HMDB0000042	gluconate	HMDB0000625	met-d-Acetate	GCST90200373	12:111634608-112523499	-0.405564401043549	0.597820993445595	0.497515310860388	1.0
MR-IVW LD	acetate	HMDB0000042	gluconate	HMDB0000625	met-d-Acetate	GCST90200373	12:112590766-113090766	-0.736099292409998	0.607980387554827	0.225999406625853	1.0
MR-IVW LD	acetate	HMDB0000042	gluconate	HMDB0000625	met-d-Acetate	GCST90200373	15:43683941-44183941	-0.0244956498352419	0.657405514932598	0.970276825034968	1.0
MR-IVW LD	acetate	HMDB0000042	gluconate	HMDB0000625	met-d-Acetate	GCST90200373	20:23910811-24695002	-0.241076933583491	0.591802902395757	0.683743472803515	1.0
MR-IVW LD	acetate	HMDB0000042	gluconate	HMDB0000625	met-d-Acetate	GCST90200373	20:24698737-26432690	-0.144085723969185	0.235539802503581	0.540719329977984	3.0
MR-IVW LD	acetate	HMDB0000042	gluconate	HMDB0000625	met-d-Acetate	GCST90200373	20:32973832-34017690	0.441274837945959	0.521240894831648	0.397226354608882	1.0
MR-IVW LD	kynurenine	HMDB0000684	3-methyl-2-oxobutyrate	HMDB0000019	GCST90199636	M21047	8:39554593-40054593	-0.163164291982692	0.179480721180961	0.363302140886899	1.0
MR-IVW LD	kynurenine	HMDB0000684	3-methyl-2-oxobutyrate	HMDB0000019	GCST90199636	M21047	12:111809557-113090766	0.116546544397684	0.160251498546815	0.467058901715173	1.0
MR-IVW LD	kynurenine	HMDB0000684	3-methyl-2-oxobutyrate	HMDB0000019	GCST90199636	M21047	16:87568373-88128072	0.086778257198921	0.0753884086325365	0.24969840958527	2.0
MR-IVW LD	glutamate	HMDB0000148	phenylpyruvate	HMDB0000205	GCST90200412	GCST90200365	5:36388589-36888589	0.0209449045028169	0.155457112919694	0.892824500034212	1.0
MR-IVW LD	dihydroorotate	HMDB03349	kynurenate	HMDB0000715	GCST90200444	GCST90200454	5:53379047-53879047	0.0556103400501603	0.178723110862494	0.755683852160604	1.0
MR-IVW LD	dihydroorotate	HMDB03349	kynurenate	HMDB0000715	GCST90200444	GCST90200454	10:104381189-105206827	0.161696981906756	0.15929668414508	0.31007336833275	1.0
MR-IVW LD	dihydroorotate	HMDB03349	kynurenate	HMDB0000715	GCST90200444	GCST90200454	10:125910495-126410495	0.0898835167629649	0.128976287947887	0.485865660720665	1.0
MR-IVW LD	dihydroorotate	HMDB03349	kynurenate	HMDB0000715	GCST90200444	GCST90200454	11:122683181-123183181	0.22153544480226	0.149308809640593	0.137877925106968	1.0
MR-IVW LD	dihydroorotate	HMDB03349	kynurenate	HMDB0000715	GCST90200444	GCST90200454	15:77921365-78954732	0.0207727328474896	0.0474928883501994	0.661831307514783	5.0
MR-IVW LD	isoursodeoxycholate	HMDB0000686	cystine	HMDB0000192	GCST90199892	GCST90200382	5:35715970-36215970	0.276981709694434	0.175223040899245	0.113937968344586	1.0
MR-IVW LD	cholesterol	HMDB0000067	cholesterol	HMDB0000067	M00063	GCST90200368	1:109571511-110071511	0.226509442862017	0.172040511209629	0.187970973059691	1.0
MR-IVW LD	3-hydroxybutyrate (bhba)	HMDB0000011	3-methyl-2-oxovalerate	HMDB0000491	met-d-bOHbutyrate	M15676	1:230050269-230550269	-0.246399407997019	0.559998654538683	0.65993710732119	1.0
MR-IVW LD	3-hydroxybutyrate (bhba)	HMDB0000011	3-methyl-2-oxovalerate	HMDB0000491	met-d-bOHbutyrate	M15676	5:41452897-42471829	-1.04361887141308	0.406834475296625	0.0103111180010764	1.0
MR-IVW LD	3-hydroxybutyrate (bhba)	HMDB0000011	3-methyl-2-oxovalerate	HMDB0000491	met-d-bOHbutyrate	M15676	8:8059014-8559014	0.972507924116627	0.698990070458824	0.164133155957091	1.0
MR-IVW LD	3-hydroxybutyrate (bhba)	HMDB0000011	3-methyl-2-oxovalerate	HMDB0000491	met-d-bOHbutyrate	M15676	8:8580720-9433358	0.475442851100326	0.43689343074084	0.276491247419954	1.0
MR-IVW LD	3-hydroxybutyrate (bhba)	HMDB0000011	3-methyl-2-oxovalerate	HMDB0000491	met-d-bOHbutyrate	M15676	8:9546321-10530228	0.527581092380778	0.610883370125111	0.3877876816066	1.0
MR-IVW LD	3-hydroxybutyrate (bhba)	HMDB0000011	3-methyl-2-oxovalerate	HMDB0000491	met-d-bOHbutyrate	M15676	8:10591858-11909109	0.409996575905987	0.58082848253348	0.480261302753422	1.0
MR-IVW LD	3-hydroxybutyrate (bhba)	HMDB0000011	3-methyl-2-oxovalerate	HMDB0000491	met-d-bOHbutyrate	M15676	9:107339744-107915739	-0.417942505751202	0.590036478707577	0.478738281732898	1.0
MR-IVW LD	3-hydroxybutyrate (bhba)	HMDB0000011	3-methyl-2-oxovalerate	HMDB0000491	met-d-bOHbutyrate	M15676	10:113694271-114194271	0.543916957963497	0.446788929755727	0.223455369940964	1.0
MR-IVW LD	3-hydroxybutyrate (bhba)	HMDB0000011	3-methyl-2-oxovalerate	HMDB0000491	met-d-bOHbutyrate	M15676	11:116451535-117240760	-0.84422880593864	0.687890138172227	0.219720102570243	1.0
MR-IVW LD	3-hydroxybutyrate (bhba)	HMDB0000011	3-methyl-2-oxovalerate	HMDB0000491	met-d-bOHbutyrate	M15676	12:122375755-122875755	0.758991540178133	0.62099307832756	0.221623602459391	1.0
MR-IVW LD	3-hydroxybutyrate (bhba)	HMDB0000011	3-methyl-2-oxovalerate	HMDB0000491	met-d-bOHbutyrate	M15676	14:94393207-95094947	-0.722614622078905	0.502688432750542	0.150575972824846	1.0
MR-IVW LD	3-hydroxybutyrate (bhba)	HMDB0000011	3-methyl-2-oxovalerate	HMDB0000491	met-d-bOHbutyrate	M15676	15:58430643-58980498	0.907480901874619	0.438899662377288	0.0386750876415942	2.0
MR-IVW LD	3-hydroxybutyrate (bhba)	HMDB0000011	3-methyl-2-oxovalerate	HMDB0000491	met-d-bOHbutyrate	M15676	16:71899923-73042963	0.0174567380974586	0.418961714339071	0.966764427019278	1.0
MR-IVW LD	3-hydroxybutyrate (bhba)	HMDB0000011	3-methyl-2-oxovalerate	HMDB0000491	met-d-bOHbutyrate	M15676	19:45161941-45661941	-0.223405076389396	0.421987366513304	0.596519838726618	1.0
MR-IVW LD	glutamine	HMDB0000641	hypoxanthine	HMDB0000157	met-d-Gln	M03127	1:213912734-214412734	-0.747998659747665	0.623332216456387	0.230139340443416	1.0
MR-IVW LD	glutamine	HMDB0000641	hypoxanthine	HMDB0000157	met-d-Gln	M03127	2:26939063-28767861	0.189906280096596	0.217035748681826	0.381573905705024	1.0
MR-IVW LD	glutamine	HMDB0000641	hypoxanthine	HMDB0000157	met-d-Gln	M03127	2:190998205-192033792	0.192862063604981	0.271760180534292	0.477904197979375	1.0
MR-IVW LD	glutamine	HMDB0000641	hypoxanthine	HMDB0000157	met-d-Gln	M03127	2:211168890-211668890	-0.030275459844827	0.726611036275926	0.966764427019277	1.0
MR-IVW LD	glutamine	HMDB0000641	hypoxanthine	HMDB0000157	met-d-Gln	M03127	3:38941335-39441335	1.19694479460199	0.700099785521918	0.0873255405560041	1.0
MR-IVW LD	glutamine	HMDB0000641	hypoxanthine	HMDB0000157	met-d-Gln	M03127	3:52085887-52937605	1.21047316558462	0.746887697913913	0.10508421333652	1.0
MR-IVW LD	glutamine	HMDB0000641	hypoxanthine	HMDB0000157	met-d-Gln	M03127	3:159689586-160441236	-0.318626947736692	0.402476144509507	0.42855506335062	1.0
MR-IVW LD	glutamine	HMDB0000641	hypoxanthine	HMDB0000157	met-d-Gln	M03127	5:55611894-56111894	-0.95079223934013	0.724413134735335	0.189351486043284	1.0
MR-IVW LD	glutamine	HMDB0000641	hypoxanthine	HMDB0000157	met-d-Gln	M03127	6:20425792-20925792	0.792504339952497	0.660420283293746	0.230139340443416	1.0
MR-IVW LD	glutamine	HMDB0000641	hypoxanthine	HMDB0000157	met-d-Gln	M03127	6:41265224-41765224	-1.0838972175389	0.756207361073651	0.151762600344515	1.0
MR-IVW LD	glutamine	HMDB0000641	hypoxanthine	HMDB0000157	met-d-Gln	M03127	6:56020405-56520405	0.816907112109341	0.744827072805577	0.272740113942454	1.0
MR-IVW LD	glutamine	HMDB0000641	hypoxanthine	HMDB0000157	met-d-Gln	M03127	6:126492728-127693092	-0.164143108339707	0.51294721356159	0.748968330553363	1.0
MR-IVW LD	glutamine	HMDB0000641	hypoxanthine	HMDB0000157	met-d-Gln	M03127	6:131635614-132135614	-0.231391397315009	0.569578824160023	0.684558919367903	1.0
MR-IVW LD	glutamine	HMDB0000641	hypoxanthine	HMDB0000157	met-d-Gln	M03127	7:72772933-73272933	0.16441502085367	0.356232545182954	0.644412333769813	1.0
MR-IVW LD	glutamine	HMDB0000641	hypoxanthine	HMDB0000157	met-d-Gln	M03127	8:17124777-17669461	-0.542747712518784	0.507731731065959	0.285085207677632	1.0
MR-IVW LD	glutamine	HMDB0000641	hypoxanthine	HMDB0000157	met-d-Gln	M03127	8:126231747-126731747	1.75991793416806	0.603400434571908	0.0035379364782221	1.0
MR-IVW LD	glutamine	HMDB0000641	hypoxanthine	HMDB0000157	met-d-Gln	M03127	9:4040541-4540541	-0.384917834756687	0.513223779675585	0.453254704753739	1.0
MR-IVW LD	glutamine	HMDB0000641	hypoxanthine	HMDB0000157	met-d-Gln	M03127	9:21884172-22384172	-0.146769544772767	0.709386133068387	0.836090649580929	1.0
MR-IVW LD	glutamine	HMDB0000641	hypoxanthine	HMDB0000157	met-d-Gln	M03127	10:98828483-99609412	0.16051898877562	0.21188506518382	0.448704997513637	1.0
MR-IVW LD	glutamine	HMDB0000641	hypoxanthine	HMDB0000157	met-d-Gln	M03127	10:114535278-115035278	0.529975899808422	0.7066345330779	0.453254704753739	1.0
MR-IVW LD	glutamine	HMDB0000641	hypoxanthine	HMDB0000157	met-d-Gln	M03127	11:8005408-8505408	-0.337965097014535	0.450620129352716	0.453254704753739	1.0
MR-IVW LD	glutamine	HMDB0000641	hypoxanthine	HMDB0000157	met-d-Gln	M03127	11:18148958-18648958	0.385239559729644	0.722324174493088	0.593802857207705	1.0
MR-IVW LD	glutamine	HMDB0000641	hypoxanthine	HMDB0000157	met-d-Gln	M03127	11:73860169-74360169	0.212966263003736	0.714958168655409	0.765800599336938	1.0
MR-IVW LD	glutamine	HMDB0000641	hypoxanthine	HMDB0000157	met-d-Gln	M03127	12:4051876-4551876	-1.71837605812207	0.739554252862658	0.0201507295214435	1.0
MR-IVW LD	glutamine	HMDB0000641	hypoxanthine	HMDB0000157	met-d-Gln	M03127	12:46377388-47736079	0.30934798201703	0.24127059040896	0.199785824393264	2.0
MR-IVW LD	glutamine	HMDB0000641	hypoxanthine	HMDB0000157	met-d-Gln	M03127	12:55949170-57674145	-0.0933652499079474	0.0915960619863756	0.308053393281745	3.0
MR-IVW LD	glutamine	HMDB0000641	hypoxanthine	HMDB0000157	met-d-Gln	M03127	12:59330993-60240767	0.0255068521209358	0.321511249935874	0.936766768935745	2.0
MR-IVW LD	glutamine	HMDB0000641	hypoxanthine	HMDB0000157	met-d-Gln	M03127	12:121134495-121634495	-0.334147663061439	0.745406325290914	0.653954118781062	1.0
MR-IVW LD	glutamine	HMDB0000641	hypoxanthine	HMDB0000157	met-d-Gln	M03127	14:21242229-21782312	0.678430359057507	0.706698290684905	0.337055214933677	1.0
MR-IVW LD	glutamine	HMDB0000641	hypoxanthine	HMDB0000157	met-d-Gln	M03127	14:74940531-75440531	-0.773904252223138	0.687914890865014	0.260589034273619	1.0
MR-IVW LD	glutamine	HMDB0000641	hypoxanthine	HMDB0000157	met-d-Gln	M03127	14:100545139-101045139	1.39528663213095	0.565656742755787	0.0136377245403518	1.0
MR-IVW LD	glutamine	HMDB0000641	hypoxanthine	HMDB0000157	met-d-Gln	M03127	16:70118909-70618909	0.684106709665373	0.720112325963551	0.342112252616964	1.0
MR-IVW LD	glutamine	HMDB0000641	hypoxanthine	HMDB0000157	met-d-Gln	M03127	17:25345818-25845818	-0.678385146374042	0.626201673576039	0.278660494899244	1.0
MR-IVW LD	glutamine	HMDB0000641	hypoxanthine	HMDB0000157	met-d-Gln	M03127	18:31306350-31806350	-0.344835040499702	0.752367361090264	0.646712979615902	1.0
MR-IVW LD	glutamine	HMDB0000641	hypoxanthine	HMDB0000157	met-d-Gln	M03127	20:55862882-56362882	-0.716683570969727	0.716683570969727	0.317310507862914	1.0
MR-IVW LD	glutamine	HMDB0000641	hypoxanthine	HMDB0000157	met-d-Gln	M03127	22:44074730-44574730	-0.109961199126787	0.703751674411443	0.875835966383411	1.0
MR-IVW LD	flavin adenine dinucleotide (fad)	HMDB0001248	glucose	HMDB0000122	GCST90200376	GCST90200440	2:69949756-70738470	0.0008064081288371	0.043411387212814	0.985179381836403	2.0
MR-IVW LD	creatinine	HMDB0000562	cystathionine	HMDB0000099	GCST90200366	GCST90200383	16:20142332-20642332	0.352208368949716	0.175337026747182	0.0445635827501859	1.0
MR-IVW LD	alanine	HMDB0000161	n-acetylornithine	HMDB0003357	M32339	M15630	2:27480940-27980940	0.0628977302456895	0.132085233515948	0.633938683881347	1.0
MR-IVW LD	alanine	HMDB0000161	n-acetylornithine	HMDB0003357	M32339	M15630	12:46962370-47462370	-0.0773785963108612	0.176251247152519	0.660643863540861	1.0
MR-IVW LD	creatinine	HMDB0000562	glycerophosphorylcholine (gpc)	HMDB0000086	met-d-Creatinine	GCST90199629	1:62775942-63275942	1.18258171877597	0.534033699787668	0.0267990235331438	1.0
MR-IVW LD	creatinine	HMDB0000562	glycerophosphorylcholine (gpc)	HMDB0000086	met-d-Creatinine	GCST90199629	1:78344069-78844069	-0.892018337605239	0.58653784640155	0.128305078215451	1.0
MR-IVW LD	creatinine	HMDB0000562	glycerophosphorylcholine (gpc)	HMDB0000086	met-d-Creatinine	GCST90199629	1:113008681-113508681	0.382498217441238	0.478343635331758	0.423924841622839	1.0
MR-IVW LD	creatinine	HMDB0000562	glycerophosphorylcholine (gpc)	HMDB0000086	met-d-Creatinine	GCST90199629	1:150079982-151190625	-0.321860012595938	0.440232502197635	0.46470970821388	1.0
MR-IVW LD	creatinine	HMDB0000562	glycerophosphorylcholine (gpc)	HMDB0000086	met-d-Creatinine	GCST90199629	1:243202864-243702864	-0.0075895313057433	0.660330361439784	0.990829686344942	1.0
MR-IVW LD	creatinine	HMDB0000562	glycerophosphorylcholine (gpc)	HMDB0000086	met-d-Creatinine	GCST90199629	2:15538692-16038692	0.0374555509231043	0.637307653354961	0.953134078702053	1.0
MR-IVW LD	creatinine	HMDB0000562	glycerophosphorylcholine (gpc)	HMDB0000086	met-d-Creatinine	GCST90199629	2:18426203-18926203	0.104204071820894	0.604925683333734	0.863233683718888	1.0
MR-IVW LD	creatinine	HMDB0000562	glycerophosphorylcholine (gpc)	HMDB0000086	met-d-Creatinine	GCST90199629	2:73303397-74097901	0.298816901889569	0.552260956224321	0.588453012314154	1.0
MR-IVW LD	creatinine	HMDB0000562	glycerophosphorylcholine (gpc)	HMDB0000086	met-d-Creatinine	GCST90199629	2:121056440-121556440	-0.513831626414284	0.542810661463346	0.343836019248123	1.0
MR-IVW LD	creatinine	HMDB0000562	glycerophosphorylcholine (gpc)	HMDB0000086	met-d-Creatinine	GCST90199629	2:148593372-149093372	-0.342095811239921	0.667638032678846	0.608373099811311	1.0
MR-IVW LD	creatinine	HMDB0000562	glycerophosphorylcholine (gpc)	HMDB0000086	met-d-Creatinine	GCST90199629	2:176734544-177234544	-0.448983614046699	0.542303776189925	0.407716359345717	1.0
MR-IVW LD	creatinine	HMDB0000562	glycerophosphorylcholine (gpc)	HMDB0000086	met-d-Creatinine	GCST90199629	2:211293055-211793055	-1.05934677973699	0.325124145359824	0.0011208819545795	1.0
MR-IVW LD	creatinine	HMDB0000562	glycerophosphorylcholine (gpc)	HMDB0000086	met-d-Creatinine	GCST90199629	2:217394852-217894852	0.797782186245066	0.51551860622422	0.121734712128299	1.0
MR-IVW LD	creatinine	HMDB0000562	glycerophosphorylcholine (gpc)	HMDB0000086	met-d-Creatinine	GCST90199629	2:220108198-220608198	0.108586486015483	0.527763366258988	0.836987423166844	1.0
MR-IVW LD	creatinine	HMDB0000562	glycerophosphorylcholine (gpc)	HMDB0000086	met-d-Creatinine	GCST90199629	3:38187471-38687471	0.356373420358968	0.63716757917771	0.57595100534025	1.0
MR-IVW LD	creatinine	HMDB0000562	glycerophosphorylcholine (gpc)	HMDB0000086	met-d-Creatinine	GCST90199629	3:141462708-141962708	0.668779836335181	0.547554433781455	0.221936783683339	1.0
MR-IVW LD	creatinine	HMDB0000562	glycerophosphorylcholine (gpc)	HMDB0000086	met-d-Creatinine	GCST90199629	3:185024780-185524780	-1.16615987904703	0.579887736593279	0.0443244292699647	1.0
MR-IVW LD	creatinine	HMDB0000562	glycerophosphorylcholine (gpc)	HMDB0000086	met-d-Creatinine	GCST90199629	4:76880934-77664144	0.188242848358196	0.250466520332384	0.452310348967363	1.0
MR-IVW LD	creatinine	HMDB0000562	glycerophosphorylcholine (gpc)	HMDB0000086	met-d-Creatinine	GCST90199629	4:103323863-104102802	0.0230093771685486	0.51465491006848	0.964339769777995	1.0
MR-IVW LD	creatinine	HMDB0000562	glycerophosphorylcholine (gpc)	HMDB0000086	met-d-Creatinine	GCST90199629	5:39144851-39644851	0.85974542688803	0.419840587282355	0.0405805641239809	1.0
MR-IVW LD	creatinine	HMDB0000562	glycerophosphorylcholine (gpc)	HMDB0000086	met-d-Creatinine	GCST90199629	5:53045546-53835870	-0.526973038007554	0.623011772444689	0.397637744588776	1.0
MR-IVW LD	creatinine	HMDB0000562	glycerophosphorylcholine (gpc)	HMDB0000086	met-d-Creatinine	GCST90199629	5:176565124-177065124	-0.0185399346688238	0.363612980080544	0.959335003741965	1.0
MR-IVW LD	creatinine	HMDB0000562	glycerophosphorylcholine (gpc)	HMDB0000086	met-d-Creatinine	GCST90199629	6:43556335-44056335	0.96534696511815	0.486965785307871	0.0474377066033431	1.0
MR-IVW LD	creatinine	HMDB0000562	glycerophosphorylcholine (gpc)	HMDB0000086	met-d-Creatinine	GCST90199629	6:108750742-109250742	-0.917611040863562	0.643745815819216	0.154034537669277	1.0
MR-IVW LD	creatinine	HMDB0000562	glycerophosphorylcholine (gpc)	HMDB0000086	met-d-Creatinine	GCST90199629	6:133547208-134047208	-0.122009772880051	0.600684537517844	0.839042892806823	1.0
MR-IVW LD	creatinine	HMDB0000562	glycerophosphorylcholine (gpc)	HMDB0000086	met-d-Creatinine	GCST90199629	6:160418389-160927934	0.344463900589989	0.385866429888225	0.372016547363195	1.0
MR-IVW LD	creatinine	HMDB0000562	glycerophosphorylcholine (gpc)	HMDB0000086	met-d-Creatinine	GCST90199629	7:1036567-1536567	-0.56588828717667	0.44330716597994	0.20177349575116	1.0
MR-IVW LD	creatinine	HMDB0000562	glycerophosphorylcholine (gpc)	HMDB0000086	met-d-Creatinine	GCST90199629	7:25488956-25988956	-0.236761110955691	0.620837591619976	0.702937945803192	1.0
MR-IVW LD	creatinine	HMDB0000562	glycerophosphorylcholine (gpc)	HMDB0000086	met-d-Creatinine	GCST90199629	7:76984640-77791673	1.11058724190749	0.573186813599353	0.0526762023924882	1.0
MR-IVW LD	creatinine	HMDB0000562	glycerophosphorylcholine (gpc)	HMDB0000086	met-d-Creatinine	GCST90199629	7:128492221-128992221	-0.389904258147213	0.613326483630308	0.524958570558988	1.0
MR-IVW LD	creatinine	HMDB0000562	glycerophosphorylcholine (gpc)	HMDB0000086	met-d-Creatinine	GCST90199629	7:151165041-151665041	0.119742604938323	0.277004573342177	0.665540366498628	1.0
MR-IVW LD	creatinine	HMDB0000562	glycerophosphorylcholine (gpc)	HMDB0000086	met-d-Creatinine	GCST90199629	8:8031142-9250941	-0.198317610613506	0.57284549608628	0.729194382634534	1.0
MR-IVW LD	creatinine	HMDB0000562	glycerophosphorylcholine (gpc)	HMDB0000086	met-d-Creatinine	GCST90199629	8:9759952-10530228	0.267193551724218	0.645502873311313	0.678924751412771	1.0
MR-IVW LD	creatinine	HMDB0000562	glycerophosphorylcholine (gpc)	HMDB0000086	met-d-Creatinine	GCST90199629	8:10561829-11945872	-0.111683767920079	0.637596405800632	0.860950978940936	1.0
MR-IVW LD	creatinine	HMDB0000562	glycerophosphorylcholine (gpc)	HMDB0000086	met-d-Creatinine	GCST90199629	8:19609539-20109539	-1.25950290289712	0.616739482111615	0.0411320931935164	1.0
MR-IVW LD	creatinine	HMDB0000562	glycerophosphorylcholine (gpc)	HMDB0000086	met-d-Creatinine	GCST90199629	8:23527006-24027006	-0.409711527628896	0.527777209803337	0.437574020948069	1.0
MR-IVW LD	creatinine	HMDB0000562	glycerophosphorylcholine (gpc)	HMDB0000086	met-d-Creatinine	GCST90199629	8:30157389-30657389	0.503368861762125	0.621362131352253	0.417879560457351	1.0
MR-IVW LD	creatinine	HMDB0000562	glycerophosphorylcholine (gpc)	HMDB0000086	met-d-Creatinine	GCST90199629	8:144768354-145268354	0.556934618667074	0.648102276542549	0.390157720475167	1.0
MR-IVW LD	creatinine	HMDB0000562	glycerophosphorylcholine (gpc)	HMDB0000086	met-d-Creatinine	GCST90199629	9:71184707-71684707	0.135993130177865	0.560106984150448	0.808161505122508	1.0
MR-IVW LD	creatinine	HMDB0000562	glycerophosphorylcholine (gpc)	HMDB0000086	met-d-Creatinine	GCST90199629	10:52398454-52898454	-0.0749502967582896	0.557627111737417	0.893078889731228	1.0
MR-IVW LD	creatinine	HMDB0000562	glycerophosphorylcholine (gpc)	HMDB0000086	met-d-Creatinine	GCST90199629	11:1928330-2428330	0.111708660427901	0.663669566135901	0.866331778788327	1.0
MR-IVW LD	creatinine	HMDB0000562	glycerophosphorylcholine (gpc)	HMDB0000086	met-d-Creatinine	GCST90199629	11:2548804-3048804	0.158860568786669	0.545264436500678	0.770786770966092	1.0
MR-IVW LD	creatinine	HMDB0000562	glycerophosphorylcholine (gpc)	HMDB0000086	met-d-Creatinine	GCST90199629	11:30504837-31294673	-0.172825312567841	0.414336836425596	0.67659570060596	1.0
MR-IVW LD	creatinine	HMDB0000562	glycerophosphorylcholine (gpc)	HMDB0000086	met-d-Creatinine	GCST90199629	11:116373213-117240760	0.564714592560247	0.562714079957329	0.315593099150343	1.0
MR-IVW LD	creatinine	HMDB0000562	glycerophosphorylcholine (gpc)	HMDB0000086	met-d-Creatinine	GCST90199629	12:15092463-15592463	-0.0196132797022141	0.620616049979996	0.974788714314875	1.0
MR-IVW LD	creatinine	HMDB0000562	glycerophosphorylcholine (gpc)	HMDB0000086	met-d-Creatinine	GCST90199629	15:41118334-41871842	-0.401665746261927	0.502924734831344	0.424487727807251	1.0
MR-IVW LD	creatinine	HMDB0000562	glycerophosphorylcholine (gpc)	HMDB0000086	met-d-Creatinine	GCST90199629	15:45400360-46179051	-0.0125182641509511	0.298951772572761	0.966599256201178	1.0
MR-IVW LD	creatinine	HMDB0000562	glycerophosphorylcholine (gpc)	HMDB0000086	met-d-Creatinine	GCST90199629	15:53700578-54200578	0.159915957946291	0.522221844186738	0.759435418251953	1.0
MR-IVW LD	creatinine	HMDB0000562	glycerophosphorylcholine (gpc)	HMDB0000086	met-d-Creatinine	GCST90199629	15:76097375-76597375	1.10912563681706	0.527864581568032	0.0356273069782968	1.0
MR-IVW LD	creatinine	HMDB0000562	glycerophosphorylcholine (gpc)	HMDB0000086	met-d-Creatinine	GCST90199629	16:20142332-21335139	-0.0437743603848991	0.283059436022064	0.877099426250572	2.0
MR-IVW LD	creatinine	HMDB0000562	glycerophosphorylcholine (gpc)	HMDB0000086	met-d-Creatinine	GCST90199629	16:89453424-89953424	-0.613272406400634	0.518504365664052	0.236899550291454	1.0
MR-IVW LD	creatinine	HMDB0000562	glycerophosphorylcholine (gpc)	HMDB0000086	met-d-Creatinine	GCST90199629	17:19176536-19724875	0.423224405902169	0.418831929162276	0.312261811652921	1.0
MR-IVW LD	creatinine	HMDB0000562	glycerophosphorylcholine (gpc)	HMDB0000086	met-d-Creatinine	GCST90199629	17:37200083-37954217	0.409256745120489	0.436290523187573	0.348225287968203	1.0
MR-IVW LD	creatinine	HMDB0000562	glycerophosphorylcholine (gpc)	HMDB0000086	met-d-Creatinine	GCST90199629	17:58690466-59700441	0.343338878371168	0.344231454213732	0.318566971964048	2.0
MR-IVW LD	creatinine	HMDB0000562	glycerophosphorylcholine (gpc)	HMDB0000086	met-d-Creatinine	GCST90199629	18:76910235-77410235	0.212740188716153	0.485503189485144	0.661252220629121	1.0
MR-IVW LD	creatinine	HMDB0000562	glycerophosphorylcholine (gpc)	HMDB0000086	met-d-Creatinine	GCST90199629	19:32940263-33709298	-0.420549846930748	0.510514774832646	0.410066815896945	1.0
MR-IVW LD	creatinine	HMDB0000562	glycerophosphorylcholine (gpc)	HMDB0000086	met-d-Creatinine	GCST90199629	19:45162079-45662079	0.487931971227527	0.639617100580342	0.445552796510562	1.0
MR-IVW LD	creatinine	HMDB0000562	glycerophosphorylcholine (gpc)	HMDB0000086	met-d-Creatinine	GCST90199629	20:32653904-33537782	-0.709682007739621	0.51419207146554	0.167528599559858	1.0
MR-IVW LD	creatinine	HMDB0000562	glycerophosphorylcholine (gpc)	HMDB0000086	met-d-Creatinine	GCST90199629	22:38345240-38845240	-0.935222358671823	0.528019657177261	0.0765293565303731	1.0
MR-IVW LD	myo-inositol	HMDB0000211	4-methyl-2-oxopentanoate	HMDB0000695	M19934	M22116	16:24681798-25181798	0.063053579891844	0.140943296228827	0.654609072682012	1.0
MR-IVW LD	myo-inositol	HMDB0000211	4-methyl-2-oxopentanoate	HMDB0000695	M19934	M22116	19:18368867-18868867	-0.164637459634973	0.140246724874237	0.240429857397096	1.0
MR-IVW LD	bilirubin (e,e)*	HMDB0240584	bilirubin (e,e)*	HMDB0240584	GCST90200686	M32586	2:233898737-234968524	0.578114590765505	0.0283480627304627	1.91206269333321e-92	1.0
MR-IVW LD	bilirubin (e,e)*	HMDB0240584	bilirubin (e,e)*	HMDB0240584	GCST90200686	M32586	12:21102315-21602315	0.629913844477648	0.166678233762127	0.0001573198928753	1.0
MR-IVW LD	leucine	HMDB0000687	cysteine	HMDB0000574	bioa_011	GCST90200439	2:27480940-27980940	-1.2308024792786	0.538372501655819	0.0222452474106228	1.0
MR-IVW LD	leucine	HMDB0000687	cysteine	HMDB0000574	bioa_011	GCST90200439	4:88972827-89472827	-0.0361966509884213	0.218750284443858	0.868573911819247	1.0
MR-IVW LD	leucine	HMDB0000687	cysteine	HMDB0000574	bioa_011	GCST90200439	11:116336283-116883862	0.228358757648139	0.586961954477775	0.697237635584519	1.0
MR-IVW LD	leucine	HMDB0000687	cysteine	HMDB0000574	bioa_011	GCST90200439	15:58477325-58977325	-0.320973945023878	0.496723148059382	0.51816098978281	1.0
MR-IVW LD	leucine	HMDB0000687	cysteine	HMDB0000574	bioa_011	GCST90200439	16:70059237-70559237	0.11264715986612	0.319307889805505	0.724249334181204	1.0
MR-IVW LD	pyruvate	HMDB0000243	choline	HMDB0000097	met-d-Pyruvate	M15506	1:154991807-156271079	-0.163229977013758	0.435279938703361	0.707660466654556	1.0
MR-IVW LD	pyruvate	HMDB0000243	choline	HMDB0000097	met-d-Pyruvate	M15506	1:207429229-207929229	0.754874445139287	0.635683743275189	0.235030456586428	1.0
MR-IVW LD	pyruvate	HMDB0000243	choline	HMDB0000097	met-d-Pyruvate	M15506	2:27480940-28253616	0.625894935982439	0.438126455187708	0.15312745101967	1.0
MR-IVW LD	pyruvate	HMDB0000243	choline	HMDB0000097	met-d-Pyruvate	M15506	2:60468043-60968043	0.22183410387008	0.591557610320221	0.707660466654556	1.0
MR-IVW LD	pyruvate	HMDB0000243	choline	HMDB0000097	met-d-Pyruvate	M15506	2:173097338-173854224	-0.0700583160824425	0.224186611463816	0.754660563059686	1.0
MR-IVW LD	pyruvate	HMDB0000243	choline	HMDB0000097	met-d-Pyruvate	M15506	3:56611222-57111222	-0.398576524408923	0.558007134172495	0.475050524053955	1.0
MR-IVW LD	pyruvate	HMDB0000243	choline	HMDB0000097	met-d-Pyruvate	M15506	5:131157493-131957429	0.22636877311559	0.452737546231183	0.617075077451977	1.0
MR-IVW LD	pyruvate	HMDB0000243	choline	HMDB0000097	met-d-Pyruvate	M15506	8:106322270-106822270	-0.910460448614984	0.593778553444554	0.125193745581813	1.0
MR-IVW LD	pyruvate	HMDB0000243	choline	HMDB0000097	met-d-Pyruvate	M15506	9:135611502-136391870	-0.583942951352762	0.67378032848396	0.386124674283817	1.0
MR-IVW LD	pyruvate	HMDB0000243	choline	HMDB0000097	met-d-Pyruvate	M15506	10:2869150-3388009	0.0435999826135784	0.203466585530034	0.830324257655797	1.0
MR-IVW LD	pyruvate	HMDB0000243	choline	HMDB0000097	met-d-Pyruvate	M15506	11:56961646-57461646	-1.71329711820384	0.676301494027833	0.0112983455111212	1.0
MR-IVW LD	pyruvate	HMDB0000243	choline	HMDB0000097	met-d-Pyruvate	M15506	12:48145900-49077761	0.0225256898850839	0.231098253865972	0.92235129115735	2.0
MR-IVW LD	pyruvate	HMDB0000243	choline	HMDB0000097	met-d-Pyruvate	M15506	16:69379588-70929689	-0.777684484955757	0.438693812026322	0.0762739096340437	1.0
MR-IVW LD	pyruvate	HMDB0000243	choline	HMDB0000097	met-d-Pyruvate	M15506	18:43532791-44032791	-1.00835351606324	0.720252511473746	0.161513318467543	1.0
MR-IVW LD	pyruvate	HMDB0000243	choline	HMDB0000097	met-d-Pyruvate	M15506	21:45449580-45972811	0.196036885012753	0.34851001780045	0.573775403632731	1.0
MR-IVW LD	leucine	HMDB0000687	pyruvate	HMDB0000243	M00060	GCST90200430	4:88976422-89476422	-0.296484081745041	0.120050506271607	0.0135241056556379	1.0
MR-IVW LD	leucine	HMDB0000687	pyruvate	HMDB0000243	M00060	GCST90200430	6:45295851-45795851	-0.181877115161035	0.173620465117777	0.294843337470333	1.0
MR-IVW LD	acetate	HMDB0000042	4-acetamidobutanoate	HMDB0003681	met-d-Acetate	M01558	2:27480940-27980940	-0.293732018196636	0.587464036393278	0.617075077451977	1.0
MR-IVW LD	acetate	HMDB0000042	4-acetamidobutanoate	HMDB0003681	met-d-Acetate	M01558	2:136358646-136858646	-0.668207813112697	0.728953977941123	0.35931733832957	1.0
MR-IVW LD	acetate	HMDB0000042	4-acetamidobutanoate	HMDB0003681	met-d-Acetate	M01558	9:4513491-5013491	-0.0346061439278517	0.622910590701391	0.95569587131644	1.0
MR-IVW LD	acetate	HMDB0000042	4-acetamidobutanoate	HMDB0003681	met-d-Acetate	M01558	12:111634608-112523499	-1.8440099212277	0.626267520416954	0.0032353502546056	1.0
MR-IVW LD	acetate	HMDB0000042	4-acetamidobutanoate	HMDB0003681	met-d-Acetate	M01558	12:112590766-113090766	-2.22783114888652	0.691395873792366	0.0012720043792378	1.0
MR-IVW LD	acetate	HMDB0000042	4-acetamidobutanoate	HMDB0003681	met-d-Acetate	M01558	20:24698737-26432690	0.253758719741729	0.2936395834213	0.387486651881029	2.0
MR-IVW LD	acetate	HMDB0000042	4-acetamidobutanoate	HMDB0003681	met-d-Acetate	M01558	20:29267804-29767804	-1.53749223153065	0.768746115765323	0.0455002638963584	1.0
MR-IVW LD	acetate	HMDB0000042	4-acetamidobutanoate	HMDB0003681	met-d-Acetate	M01558	20:32973832-34017690	-0.440240328635939	0.566023279674777	0.436700030722757	1.0
MR-IVW LD	leucine	HMDB0000687	theobromine	HMDB0002825	M00060	GCST90199644	4:88976422-89476422	0.187433651187628	0.120973938802993	0.121292285578548	1.0
MR-IVW LD	leucine	HMDB0000687	theobromine	HMDB0002825	M00060	GCST90199644	6:45295851-45795851	-0.225131472366555	0.174911004754537	0.198052425761096	1.0
MR-IVW LD	asparagine	HMDB0000168	arginine	HMDB0000517	GCST90200452	bioa_002	11:61850353-62350353	-0.0033966988620729	0.0722701885547447	0.962513227530157	1.0
MR-IVW LD	asparagine	HMDB0000168	arginine	HMDB0000517	GCST90200452	bioa_002	14:103842789-104825326	-0.118714133361111	0.0651559458623003	0.0684549856505572	1.0
MR-IVW LD	3-aminoisobutyrate	HMDB0002166	kynurenine	HMDB0000684	GCST90200310	bioa_027	5:34511619-35593952	-0.0148958438390173	0.0140138890436272	0.287811730734211	3.0
MR-IVW LD	3-aminoisobutyrate	HMDB0002166	kynurenine	HMDB0000684	GCST90200310	bioa_027	12:89320-602261	0.0638675130887435	0.0467893868782002	0.172253050019324	1.0
MR-IVW LD	trans-urocanate	HMDB0000301	3-methyl-2-oxovalerate	HMDB0000491	GCST90200416	GCST90199631	8:17963874-18463874	-0.154021477048641	0.177835085727254	0.38643992169135	1.0
MR-IVW LD	trans-urocanate	HMDB0000301	3-methyl-2-oxovalerate	HMDB0000491	GCST90200416	GCST90199631	12:96124750-96624750	0.0109392313606578	0.0530800884074779	0.836721258321549	1.0
MR-IVW LD	trans-urocanate	HMDB0000301	3-methyl-2-oxovalerate	HMDB0000491	GCST90200416	GCST90199631	19:51269710-51769710	-0.0754490033590385	0.17699455192421	0.669904793780088	1.0
MR-IVW LD	2-oxoarginine*	HMDB0004225	5-oxoproline	HMDB0000267	GCST90199903	M01494	4:102938709-103438709	-0.04981537144547	0.193034564351196	0.796357116257739	1.0
MR-IVW LD	2-oxoarginine*	HMDB0004225	5-oxoproline	HMDB0000267	GCST90199903	M01494	6:160310824-160819068	0.400562018143484	0.15460288419573	0.0095722774484176	1.0
MR-IVW LD	creatinine	HMDB0000562	urate	HMDB0000289	met-d-Creatinine	GCST90200307	1:62775942-63275942	-0.271151154051893	0.532501450835909	0.61061018031717	1.0
MR-IVW LD	creatinine	HMDB0000562	urate	HMDB0000289	met-d-Creatinine	GCST90200307	1:78344069-78844069	-0.318659471922379	0.584761409109293	0.585795267018843	1.0
MR-IVW LD	creatinine	HMDB0000562	urate	HMDB0000289	met-d-Creatinine	GCST90200307	1:113008681-113508681	0.469191836891648	0.476826938288832	0.325121566231541	1.0
MR-IVW LD	creatinine	HMDB0000562	urate	HMDB0000289	met-d-Creatinine	GCST90200307	1:150079982-151190625	0.431589686715049	0.438833868877031	0.325365252810788	1.0
MR-IVW LD	creatinine	HMDB0000562	urate	HMDB0000289	met-d-Creatinine	GCST90200307	1:243202864-243702864	0.52038609793338	0.658224681274567	0.429183064982086	1.0
MR-IVW LD	creatinine	HMDB0000562	urate	HMDB0000289	met-d-Creatinine	GCST90200307	2:15538692-16038692	1.80910495916657	0.634987769994952	0.0043851496479816	1.0
MR-IVW LD	creatinine	HMDB0000562	urate	HMDB0000289	met-d-Creatinine	GCST90200307	2:18426203-18926203	0.650534809776839	0.602978104325686	0.280645815500559	1.0
MR-IVW LD	creatinine	HMDB0000562	urate	HMDB0000289	met-d-Creatinine	GCST90200307	2:73303397-74097901	0.985327266311679	0.550423808223131	0.0734338634064104	1.0
MR-IVW LD	creatinine	HMDB0000562	urate	HMDB0000289	met-d-Creatinine	GCST90200307	2:121056440-121556440	0.689258290662908	0.541076588887175	0.202711420343754	1.0
MR-IVW LD	creatinine	HMDB0000562	urate	HMDB0000289	met-d-Creatinine	GCST90200307	2:148593372-149093372	0.785268144319066	0.665488789638516	0.238005371107292	1.0
MR-IVW LD	creatinine	HMDB0000562	urate	HMDB0000289	met-d-Creatinine	GCST90200307	2:176734544-177234544	1.26268280708863	0.540438997896288	0.0194702948536559	1.0
MR-IVW LD	creatinine	HMDB0000562	urate	HMDB0000289	met-d-Creatinine	GCST90200307	2:211293055-211793055	-0.239234404586372	0.324298384856817	0.460697735335437	1.0
MR-IVW LD	creatinine	HMDB0000562	urate	HMDB0000289	met-d-Creatinine	GCST90200307	2:217394852-217894852	-0.945043035277577	0.513863916793962	0.0659016506811913	1.0
MR-IVW LD	creatinine	HMDB0000562	urate	HMDB0000289	met-d-Creatinine	GCST90200307	2:220108198-220608198	0.422280784922848	0.526081157571841	0.422153164408003	1.0
MR-IVW LD	creatinine	HMDB0000562	urate	HMDB0000289	met-d-Creatinine	GCST90200307	3:38187471-38687471	0.0372230602333169	0.635171740004538	0.953268207330704	1.0
MR-IVW LD	creatinine	HMDB0000562	urate	HMDB0000289	met-d-Creatinine	GCST90200307	3:141462708-141962708	0.42637425695977	0.545858438402073	0.434739123777104	1.0
MR-IVW LD	creatinine	HMDB0000562	urate	HMDB0000289	met-d-Creatinine	GCST90200307	3:185024780-185524780	0.892815812989177	0.578119332609006	0.122504729461979	1.0
MR-IVW LD	creatinine	HMDB0000562	urate	HMDB0000289	met-d-Creatinine	GCST90200307	4:76880934-77664144	-0.103582957147537	0.249683251832829	0.678246260255357	1.0
MR-IVW LD	creatinine	HMDB0000562	urate	HMDB0000289	met-d-Creatinine	GCST90200307	4:103323863-104102802	-0.374405423766307	0.513016690299288	0.465505481398311	1.0
MR-IVW LD	creatinine	HMDB0000562	urate	HMDB0000289	met-d-Creatinine	GCST90200307	5:39144851-39644851	0.0360592160653704	0.418624266488639	0.931357173877026	1.0
MR-IVW LD	creatinine	HMDB0000562	urate	HMDB0000289	met-d-Creatinine	GCST90200307	5:53045546-53835870	-0.337817368471362	0.62106451046606	0.586487705441189	1.0
MR-IVW LD	creatinine	HMDB0000562	urate	HMDB0000289	met-d-Creatinine	GCST90200307	5:176565124-177065124	-0.168968441738718	0.36246247599412	0.64109518505911	1.0
MR-IVW LD	creatinine	HMDB0000562	urate	HMDB0000289	met-d-Creatinine	GCST90200307	6:43556335-44056335	0.605377035051178	0.485501754559874	0.21243046769932	1.0
MR-IVW LD	creatinine	HMDB0000562	urate	HMDB0000289	met-d-Creatinine	GCST90200307	6:108750742-109250742	0.399039138242331	0.641781653455821	0.5340945915287	1.0
MR-IVW LD	creatinine	HMDB0000562	urate	HMDB0000289	met-d-Creatinine	GCST90200307	6:133547208-134047208	-0.308437653265068	0.598783587375094	0.60647820952738	1.0
MR-IVW LD	creatinine	HMDB0000562	urate	HMDB0000289	met-d-Creatinine	GCST90200307	6:160418389-160927934	-0.179172842902552	0.384664124330529	0.641365562331433	1.0
MR-IVW LD	creatinine	HMDB0000562	urate	HMDB0000289	met-d-Creatinine	GCST90200307	7:1036567-1536567	1.20870434718815	0.441754032956073	0.0062163089429385	1.0
MR-IVW LD	creatinine	HMDB0000562	urate	HMDB0000289	met-d-Creatinine	GCST90200307	7:25488956-25988956	-0.609392823390009	0.618850419151818	0.324762865575831	1.0
MR-IVW LD	creatinine	HMDB0000562	urate	HMDB0000289	met-d-Creatinine	GCST90200307	7:76984640-77791673	0.414592445526795	0.57149301391063	0.468172962279644	1.0
MR-IVW LD	creatinine	HMDB0000562	urate	HMDB0000289	met-d-Creatinine	GCST90200307	7:128492221-128992221	-0.651490456960689	0.611366846714316	0.286591225091284	1.0
MR-IVW LD	creatinine	HMDB0000562	urate	HMDB0000289	met-d-Creatinine	GCST90200307	7:151165041-151665041	0.608217834392447	0.276053768181745	0.0275765282769294	1.0
MR-IVW LD	creatinine	HMDB0000562	urate	HMDB0000289	met-d-Creatinine	GCST90200307	8:8031142-9250941	-0.336120074207594	0.571032575990274	0.556117531197072	1.0
MR-IVW LD	creatinine	HMDB0000562	urate	HMDB0000289	met-d-Creatinine	GCST90200307	8:9759952-10530228	1.24670962701771	0.643329355800755	0.0526351075172501	1.0
MR-IVW LD	creatinine	HMDB0000562	urate	HMDB0000289	met-d-Creatinine	GCST90200307	8:10561829-11945872	1.00674685632313	0.635491948096074	0.113148029966932	1.0
MR-IVW LD	creatinine	HMDB0000562	urate	HMDB0000289	met-d-Creatinine	GCST90200307	8:19609539-20109539	0.100906946587763	0.614951143249549	0.869660788733757	1.0
MR-IVW LD	creatinine	HMDB0000562	urate	HMDB0000289	met-d-Creatinine	GCST90200307	8:23527006-24027006	0.390942299917206	0.526115837567383	0.457437685268371	1.0
MR-IVW LD	creatinine	HMDB0000562	urate	HMDB0000289	met-d-Creatinine	GCST90200307	8:30157389-30657389	-0.625628327971318	0.619390648671687	0.312461432730711	1.0
MR-IVW LD	creatinine	HMDB0000562	urate	HMDB0000289	met-d-Creatinine	GCST90200307	8:144768354-145268354	0.521100778116299	0.646063632562179	0.419909594467601	1.0
MR-IVW LD	creatinine	HMDB0000562	urate	HMDB0000289	met-d-Creatinine	GCST90200307	9:71184707-71684707	-0.0418028753904794	0.55834382275867	0.94031861151383	1.0
MR-IVW LD	creatinine	HMDB0000562	urate	HMDB0000289	met-d-Creatinine	GCST90200307	10:52398454-52898454	-1.73139861976365	0.555544178396892	0.001829611993517	1.0
MR-IVW LD	creatinine	HMDB0000562	urate	HMDB0000289	met-d-Creatinine	GCST90200307	11:1928330-2428330	1.37004883440118	0.661407708402833	0.0383201734464034	1.0
MR-IVW LD	creatinine	HMDB0000562	urate	HMDB0000289	met-d-Creatinine	GCST90200307	11:2548804-3048804	0.133795600892367	0.543547047883882	0.805563989944576	1.0
MR-IVW LD	creatinine	HMDB0000562	urate	HMDB0000289	met-d-Creatinine	GCST90200307	11:30504837-31294673	0.739333701794744	0.412955499542105	0.0733981207808904	1.0
MR-IVW LD	creatinine	HMDB0000562	urate	HMDB0000289	met-d-Creatinine	GCST90200307	11:116373213-117240760	0.0434719457820467	0.560975080657474	0.938230928835906	1.0
MR-IVW LD	creatinine	HMDB0000562	urate	HMDB0000289	met-d-Creatinine	GCST90200307	12:15092463-15592463	0.124903475741546	0.618658913173976	0.839999652034255	1.0
MR-IVW LD	creatinine	HMDB0000562	urate	HMDB0000289	met-d-Creatinine	GCST90200307	15:41118334-41871842	-0.576433950522286	0.501319317938621	0.250212286523844	1.0
MR-IVW LD	creatinine	HMDB0000562	urate	HMDB0000289	met-d-Creatinine	GCST90200307	15:45400360-46179051	-0.145754156141152	0.298005452044608	0.624771638973458	1.0
MR-IVW LD	creatinine	HMDB0000562	urate	HMDB0000289	met-d-Creatinine	GCST90200307	15:53700578-54200578	-0.293753058313857	0.520569192606936	0.572555389081503	1.0
MR-IVW LD	creatinine	HMDB0000562	urate	HMDB0000289	met-d-Creatinine	GCST90200307	15:76097375-76597375	0.155318211952062	0.526339859343148	0.767924282702826	1.0
MR-IVW LD	creatinine	HMDB0000562	urate	HMDB0000289	met-d-Creatinine	GCST90200307	16:20142332-21335139	0.429986233983312	0.282117393425324	0.127473892910935	2.0
MR-IVW LD	creatinine	HMDB0000562	urate	HMDB0000289	met-d-Creatinine	GCST90200307	16:89453424-89953424	-0.454545324502502	0.516890325105507	0.379192849751903	1.0
MR-IVW LD	creatinine	HMDB0000562	urate	HMDB0000289	met-d-Creatinine	GCST90200307	17:19176536-19724875	-0.400768316946189	0.41751481211675	0.3371105507464	1.0
MR-IVW LD	creatinine	HMDB0000562	urate	HMDB0000289	met-d-Creatinine	GCST90200307	17:37200083-37954217	-0.286228681617471	0.434927613340474	0.510469710876787	1.0
MR-IVW LD	creatinine	HMDB0000562	urate	HMDB0000289	met-d-Creatinine	GCST90200307	17:58690466-59700441	-0.683576702223795	0.343105823131084	0.0463359239307416	2.0
MR-IVW LD	creatinine	HMDB0000562	urate	HMDB0000289	met-d-Creatinine	GCST90200307	18:76910235-77410235	0.0678619240173022	0.483978382645847	0.888488659483513	1.0
MR-IVW LD	creatinine	HMDB0000562	urate	HMDB0000289	met-d-Creatinine	GCST90200307	19:32940263-33709298	0.301395079599496	0.508916297895101	0.553697134871987	1.0
MR-IVW LD	creatinine	HMDB0000562	urate	HMDB0000289	met-d-Creatinine	GCST90200307	19:45162079-45662079	0.394632298478301	0.637609390543605	0.535965864900245	1.0
MR-IVW LD	creatinine	HMDB0000562	urate	HMDB0000289	met-d-Creatinine	GCST90200307	20:32653904-33537782	1.28080189752265	0.512437575002915	0.0124393237705463	1.0
MR-IVW LD	creatinine	HMDB0000562	urate	HMDB0000289	met-d-Creatinine	GCST90200307	22:38345240-38845240	-1.04133453336574	0.52633168346111	0.0478750485380387	1.0
MR-IVW LD	glycine	HMDB0000123	alanine	HMDB0000161	bioa_008	M32339	1:75967169-76725029	0.155393460078245	0.372944304187789	0.67692223902138	1.0
MR-IVW LD	glycine	HMDB0000123	alanine	HMDB0000161	bioa_008	M32339	1:120004506-120504506	0.220750715707656	0.441501431415316	0.617075077451977	1.0
MR-IVW LD	glycine	HMDB0000123	alanine	HMDB0000161	bioa_008	M32339	2:165258389-165758389	-0.728551843027897	0.546413882270922	0.182422439451735	1.0
MR-IVW LD	glycine	HMDB0000123	alanine	HMDB0000161	bioa_008	M32339	2:210575251-212439946	-0.0861299243093382	0.0556822793443487	0.121908991053024	6.0
MR-IVW LD	glycine	HMDB0000123	alanine	HMDB0000161	bioa_008	M32339	3:125660381-126160381	0.0843787752899842	0.286887835985949	0.768668006560811	1.0
MR-IVW LD	glycine	HMDB0000123	alanine	HMDB0000161	bioa_008	M32339	4:186924683-187424683	1.31330620940319	0.544541599020835	0.0158755231158105	1.0
MR-IVW LD	glycine	HMDB0000123	alanine	HMDB0000161	bioa_008	M32339	5:89976061-90476061	0.8017665712652	0.601324928448899	0.182422439451735	1.0
MR-IVW LD	glycine	HMDB0000123	alanine	HMDB0000161	bioa_008	M32339	5:131494202-131994202	-0.598105877209611	0.543732615645101	0.271332121892765	1.0
MR-IVW LD	glycine	HMDB0000123	alanine	HMDB0000161	bioa_008	M32339	6:160525578-161025578	-0.73864287490776	0.545953429279646	0.176074423405833	1.0
MR-IVW LD	glycine	HMDB0000123	alanine	HMDB0000161	bioa_008	M32339	7:55797215-56297215	-0.37180215229862	0.278851614223965	0.182422439451735	1.0
MR-IVW LD	glycine	HMDB0000123	alanine	HMDB0000161	bioa_008	M32339	8:8933358-9433358	-0.134872480016495	0.22478746669416	0.548506235500148	1.0
MR-IVW LD	glycine	HMDB0000123	alanine	HMDB0000161	bioa_008	M32339	8:126232077-126732077	-0.496777735021885	0.319357115371212	0.119813814205544	1.0
MR-IVW LD	glycine	HMDB0000123	alanine	HMDB0000161	bioa_008	M32339	9:5720079-6894932	-0.120758991516258	0.205278840503809	0.556352360230914	3.0
MR-IVW LD	glycine	HMDB0000123	alanine	HMDB0000161	bioa_008	M32339	9:135887106-136387106	-0.0540063792449446	0.432051033959571	0.900523550339778	1.0
MR-IVW LD	glycine	HMDB0000123	alanine	HMDB0000161	bioa_008	M32339	10:64798306-65575478	1.02618666059798	0.471491168382857	0.029520090604494	1.0
MR-IVW LD	glycine	HMDB0000123	alanine	HMDB0000161	bioa_008	M32339	12:46859387-47359387	0.883623987023753	0.460220826574869	0.0548578994076725	1.0
MR-IVW LD	glycine	HMDB0000123	alanine	HMDB0000161	bioa_008	M32339	12:56611458-57111458	1.45132185115587	0.594804037358961	0.0146872619106962	1.0
MR-IVW LD	glycine	HMDB0000123	alanine	HMDB0000161	bioa_008	M32339	15:58217095-58717095	0.426640607429492	0.557914640484723	0.444446702634926	1.0
MR-IVW LD	glycine	HMDB0000123	alanine	HMDB0000161	bioa_008	M32339	16:80861176-81361176	-0.597762552088416	0.246137521448171	0.0151584388774391	1.0
MR-IVW LD	glycine	HMDB0000123	alanine	HMDB0000161	bioa_008	M32339	17:45188952-45974996	-1.18556661743543	0.516785448625703	0.0217837419717072	1.0
MR-IVW LD	glycine	HMDB0000123	alanine	HMDB0000161	bioa_008	M32339	19:17984588-18484588	-0.535199370024624	0.558468907851785	0.337894700424813	1.0
MR-IVW LD	glutamate	HMDB0000148	glutamine	HMDB0000641	bioa_007	GCST90200419	12:121174861-121674861	0.164933306299171	0.336700234892908	0.62423858309608	1.0
MR-IVW LD	kynurenine	HMDB0000684	aspartate	HMDB0000191	M15140	bioa_004	8:39556267-40056267	-0.0161108877120521	0.0809592347339344	0.842262744593139	1.0
MR-IVW LD	kynurenine	HMDB0000684	aspartate	HMDB0000191	M15140	bioa_004	12:111634608-112134608	0.004657671333211	0.0561165220868895	0.933851539615171	1.0
MR-IVW LD	kynurenine	HMDB0000684	aspartate	HMDB0000191	M15140	bioa_004	12:112341686-113156415	-0.0519854237843873	0.0678660884913674	0.443676302185038	1.0
MR-IVW LD	kynurenine	HMDB0000684	aspartate	HMDB0000191	M15140	bioa_004	16:87628822-88128822	-0.00100284013428	0.0477542921085931	0.983245655676505	1.0
MR-IVW LD	3-(4-hydroxyphenyl)lactate	HMDB0000755	tyrosine	HMDB0000158	GCST90200371	M01299	6:111301079-111801079	1.15921630763018	0.19121093734106	1.3402180833529802e-09	1.0
MR-IVW LD	3-(4-hydroxyphenyl)lactate	HMDB0000755	tyrosine	HMDB0000158	GCST90200371	M01299	17:79941425-80441425	0.0135011803842027	0.108009443073624	0.900523550339776	1.0
MR-IVW LD	glycerol 3-phosphate	HMDB0000126	cytosine	HMDB0000630	GCST90199638	GCST90200433	1:20921386-22251981	0.0892752925542724	0.0626281519002144	0.154017968865702	5.0
MR-IVW LD	glycerol 3-phosphate	HMDB0000126	cytosine	HMDB0000630	GCST90199638	GCST90200433	20:5231344-5731344	0.139511450737295	0.194201662592682	0.472520284239757	1.0
MR-IVW LD	1-methylxanthine	HMDB0010738	isoleucine	HMDB0000172	M34389	M01125	8:18010431-18510431	0.0247335535589639	0.0565338367062038	0.661748776081762	1.0
MR-IVW LD	cysteinylglycine	HMDB0000078	spermidine	HMDB0001257	GCST90200364	GCST90200423	16:15885043-16385043	-0.187502339663387	0.159562076560069	0.239952345298923	1.0
MR-IVW LD	cysteinylglycine	HMDB0000078	spermidine	HMDB0001257	GCST90200364	GCST90200423	16:89076223-90262231	-0.0325453010775178	0.0712626740839615	0.647890344338224	2.0
MR-IVW LD	cysteinylglycine	HMDB0000078	spermidine	HMDB0001257	GCST90200364	GCST90200423	19:52317323-52817323	-0.200531920491541	0.193952630996903	0.301172560885242	1.0
MR-IVW LD	docosahexaenoate (dha; 22:6n3)	HMDB0002183	tyrosine	HMDB0000158	GCST90199651	M01299	11:61376206-61876206	-0.421359098737979	0.192621302280218	0.0287060432176023	1.0
MR-IVW LD	beta-citrylglutamate	HMDB0241915	cytosine	HMDB0000630	GCST90199911	GCST90200433	3:183486882-183986882	-0.12068207661789	0.128114603739317	0.346200153332523	1.0
MR-IVW LD	beta-citrylglutamate	HMDB0241915	cytosine	HMDB0000630	GCST90199911	GCST90200433	11:88203934-92094388	-0.03506967302836	0.0307298023129659	0.253775567085567	5.0
MR-IVW LD	creatinine	HMDB0000562	urea	HMDB0000294	M00513	GCST90200417	7:23845366-24345366	0.164519366151823	0.163965583355009	0.315678788137928	1.0
MR-IVW LD	citrulline	HMDB0000904	alanine	HMDB0000161	M02132	bioa_001	10:97115163-97871266	-0.0879637798954288	0.0481729353206075	0.0678502618421463	1.0
MR-IVW LD	isoleucine	HMDB0000172	lactate	HMDB0000190	bioa_010	GCST90200408	2:27480940-27980940	1.26289043794159	0.470355175401835	0.0072535900235061	1.0
MR-IVW LD	isoleucine	HMDB0000172	lactate	HMDB0000190	bioa_010	GCST90200408	4:88976422-89476422	-0.359837522659875	0.256099430712726	0.160000585200283	1.0
MR-IVW LD	isoleucine	HMDB0000172	lactate	HMDB0000190	bioa_010	GCST90200408	12:56615040-57115040	-0.329682052327357	0.519427157262835	0.525622039577411	1.0
MR-IVW LD	isoleucine	HMDB0000172	lactate	HMDB0000190	bioa_010	GCST90200408	16:70059237-70559237	-0.354610613457106	0.337351675450749	0.293185075182509	1.0
MR-IVW LD	paraxanthine	HMDB0001860	cortisone	HMDB0002802	GCST90199654	GCST90200360	19:41091229-41591229	0.129281718963473	0.159058358012793	0.416336032235012	1.0
MR-IVW LD	eicosapentaenoate (epa; 20:5n3)	HMDB0001999	serine	HMDB0000187	M18467	GCST90200415	11:61330635-61830635	-0.17854989562727	0.0986833414004037	0.0704010638868111	1.0
MR-IVW LD	1-(1-enyl-stearoyl)-2-arachidonoyl-gpe (p-18:0/20:4)*	HMDB0005779	2-aminobutyrate	HMDB0000452	GCST90200058	GCST90200305	11:61307803-62000560	-0.0628999450055945	0.0562806396712933	0.26373253839819	2.0
MR-IVW LD	1-(1-enyl-stearoyl)-2-arachidonoyl-gpe (p-18:0/20:4)*	HMDB0005779	2-aminobutyrate	HMDB0000452	GCST90200058	GCST90200305	19:45162079-45662079	-0.0316552057872415	0.182291333123127	0.862139173078921	1.0
MR-IVW LD	1-(1-enyl-stearoyl)-2-arachidonoyl-gpe (p-18:0/20:4)*	HMDB0005779	2-aminobutyrate	HMDB0000452	GCST90200058	GCST90200305	19:55491205-55991205	0.124404946818518	0.182755141088165	0.496049138706347	1.0
MR-IVW LD	biliverdin	HMDB0001008	phenylalanine	HMDB0000159	M02137	M00064	2:234046650-234918570	-0.0271952413420927	0.0362603217894567	0.453254704753734	1.0
MR-IVW LD	5-oxoproline	HMDB0000267	inosine	HMDB0000195	GCST90200280	GCST90200394	8:144861615-145802337	-0.0044099719698529	0.041728011240187	0.91583328779393	3.0
MR-IVW LD	5-oxoproline	HMDB0000267	inosine	HMDB0000195	GCST90200280	GCST90200394	12:56615338-57115338	-0.296483154111852	0.217238804761498	0.172322238265783	1.0
MR-IVW LD	glycine	HMDB0000123	docosapentaenoate (n6 dpa; 22:5n6)	HMDB0001976	GCST90200707	GCST90199796	1:75967169-76467169	-0.430571444992599	0.185292912676383	0.0201397538919227	1.0
MR-IVW LD	glycine	HMDB0000123	docosapentaenoate (n6 dpa; 22:5n6)	HMDB0001976	GCST90200707	GCST90199796	2:211036896-212058697	-0.0132847433596734	0.0293998791173426	0.651367049027129	2.0
MR-IVW LD	glycine	HMDB0000123	docosapentaenoate (n6 dpa; 22:5n6)	HMDB0001976	GCST90200707	GCST90199796	3:125659669-126159669	-0.243991720784591	0.189351745598901	0.197549929660164	1.0
MR-IVW LD	glycine	HMDB0000123	docosapentaenoate (n6 dpa; 22:5n6)	HMDB0001976	GCST90200707	GCST90199796	9:6290540-6790540	-0.247112010494777	0.143982650844276	0.0861140260801453	1.0
MR-IVW LD	alpha-ketoglutaramate*	HMDB0001552	5-methylthioadenosine (mta)	HMDB0001173	GCST90199885	GCST90200359	3:99879368-100379368	0.0982610918495354	0.125702280073306	0.434392680962471	1.0
MR-IVW LD	sphingosine 1-phosphate	HMDB0000277	spermidine	HMDB0001257	GCST90199657	GCST90200423	17:74160792-74684003	0.287988164684647	0.12914323064202	0.0257480801415233	2.0
MR-IVW LD	trans-urocanate	HMDB0000301	isoleucine	HMDB0000172	GCST90200416	GCST90200399	8:17963874-18463874	0.0170130346892695	0.177864607158645	0.923797280242331	1.0
MR-IVW LD	trans-urocanate	HMDB0000301	isoleucine	HMDB0000172	GCST90200416	GCST90200399	12:96124750-96624750	0.0743659118188175	0.0530803444334871	0.161212105466605	1.0
MR-IVW LD	trans-urocanate	HMDB0000301	isoleucine	HMDB0000172	GCST90200416	GCST90200399	19:51269710-51769710	-0.0191453187379218	0.17701781390107	0.913872932638349	1.0
MR-IVW LD	beta-citrylglutamate	HMDB0241915	pyruvate	HMDB0000243	GCST90199911	GCST90200430	3:183486882-183986882	-0.143616989151155	0.117858801177111	0.223014562756887	1.0
MR-IVW LD	beta-citrylglutamate	HMDB0241915	pyruvate	HMDB0000243	GCST90199911	GCST90200430	11:88203934-92094388	0.0578297015320125	0.0282711835910893	0.0408021213534824	5.0
MR-IVW LD	1-methylurate	HMDB0003099	3-hydroxybutyrate (bhba)	HMDB0000011	M34395	GCST90200367	8:18010431-18510431	-0.140597516093677	0.0901823196145335	0.118987772535283	1.0
MR-IVW LD	tryptophan	HMDB0000929	allantoin	HMDB0000462	bioa_020	M01107	2:27480940-27980940	0.582996193832631	0.397497404885886	0.142466754827973	1.0
MR-IVW LD	tryptophan	HMDB0000929	allantoin	HMDB0000462	bioa_020	M01107	4:156560755-157060755	0.0496773588153893	0.190865641764395	0.794652447772909	1.0
MR-IVW LD	tryptophan	HMDB0000929	allantoin	HMDB0000462	bioa_020	M01107	6:111336667-112095774	-0.117826335806846	0.23144458819202	0.610688503698496	1.0
MR-IVW LD	1-methylurate	HMDB0003099	3-(4-hydroxyphenyl)lactate	HMDB0000755	M34395	M32197	8:18010431-18510431	0.11290498371078	0.0815424882355632	0.166170104682876	1.0
MR-IVW LD	stearoyl sphingomyelin (d18:1/18:0)	HMDB0001348	cystine	HMDB0000192	GCST90200335	GCST90200382	8:113373776-113873776	-0.213298770590558	0.171674313696656	0.214066239612676	1.0
MR-IVW LD	stearoyl sphingomyelin (d18:1/18:0)	HMDB0001348	cystine	HMDB0000192	GCST90200335	GCST90200382	11:61368608-61868608	0.0337202764280081	0.183381410625082	0.854107155853543	1.0
MR-IVW LD	stearoyl sphingomyelin (d18:1/18:0)	HMDB0001348	cystine	HMDB0000192	GCST90200335	GCST90200382	14:63982386-64482386	0.0596619437215011	0.114499842674207	0.602320985517846	1.0
MR-IVW LD	stearoyl sphingomyelin (d18:1/18:0)	HMDB0001348	cystine	HMDB0000192	GCST90200335	GCST90200382	19:8013648-8513648	0.235781411063785	0.0949248960791402	0.0129962053425373	1.0
MR-IVW LD	stearoyl sphingomyelin (d18:1/18:0)	HMDB0001348	cystine	HMDB0000192	GCST90200335	GCST90200382	19:45165640-45665640	-0.213473004126295	0.169827964556152	0.208755229023119	1.0
MR-IVW LD	alpha-aminoadipic acid	HMDB0000510	cystine	HMDB0000192	bioa_025	GCST90200382	3:2996317-3496317	-0.147853147891678	0.243723546878714	0.544087954576649	1.0
MR-IVW LD	alpha-aminoadipic acid	HMDB0000510	cystine	HMDB0000192	bioa_025	GCST90200382	5:36380209-36880209	-0.0657698763521137	0.183436000865636	0.719936250930944	1.0
MR-IVW LD	glutamine	HMDB0000641	phenylethylamine	HMDB0012275	GCST90200419	bioa_015	12:56335248-57115338	-0.0333696787430458	0.0666061451957001	0.616371122919084	1.0
MR-IVW LD	alanine	HMDB0000161	asparagine	HMDB0000168	met-d-Ala	M34283	1:206970800-207470800	-0.311121459845292	0.373345751814349	0.404656761927285	1.0
MR-IVW LD	alanine	HMDB0000161	asparagine	HMDB0000168	met-d-Ala	M34283	2:27480940-28253616	-1.24045958824982	0.297710301179955	3.09085937645875e-05	1.0
MR-IVW LD	alanine	HMDB0000161	asparagine	HMDB0000168	met-d-Ala	M34283	2:64970910-65916674	0.481501611992425	0.319806718045416	0.132169392676043	2.0
MR-IVW LD	alanine	HMDB0000161	asparagine	HMDB0000168	met-d-Ala	M34283	3:122879946-123379946	1.42531242069959	0.636300187812315	0.0250909228718931	1.0
MR-IVW LD	alanine	HMDB0000161	asparagine	HMDB0000168	met-d-Ala	M34283	3:159754026-160551365	0.609071235228696	0.421664701312174	0.148613996455211	1.0
MR-IVW LD	alanine	HMDB0000161	asparagine	HMDB0000168	met-d-Ala	M34283	4:88958565-89458565	-0.257262476105049	0.514524952210102	0.617075077451977	1.0
MR-IVW LD	alanine	HMDB0000161	asparagine	HMDB0000168	met-d-Ala	M34283	5:35692098-36469710	-0.763262096285597	0.684303948393982	0.26468563937135	1.0
MR-IVW LD	alanine	HMDB0000161	asparagine	HMDB0000168	met-d-Ala	M34283	6:20453952-20953952	1.11933692707007	0.506869551880785	0.0272210453226501	1.0
MR-IVW LD	alanine	HMDB0000161	asparagine	HMDB0000168	met-d-Ala	M34283	8:17128898-17669461	0.696673892510423	0.600580941819334	0.246048806102689	1.0
MR-IVW LD	alanine	HMDB0000161	asparagine	HMDB0000168	met-d-Ala	M34283	8:49725746-50225746	1.08407442317442	0.629462568294826	0.0850292707808794	1.0
MR-IVW LD	alanine	HMDB0000161	asparagine	HMDB0000168	met-d-Ala	M34283	8:117935733-118435733	-0.144202359055172	0.5768094362207	0.802587348634156	1.0
MR-IVW LD	alanine	HMDB0000161	asparagine	HMDB0000168	met-d-Ala	M34283	8:145497920-145997920	0.265176564322935	0.530353128645874	0.617075077451977	1.0
MR-IVW LD	alanine	HMDB0000161	asparagine	HMDB0000168	met-d-Ala	M34283	9:4033137-4533137	0.326797870436529	0.588236166785751	0.578514721507943	1.0
MR-IVW LD	alanine	HMDB0000161	asparagine	HMDB0000168	met-d-Ala	M34283	11:8005408-8505408	-0.541793585725822	0.573663796650873	0.344942578828618	1.0
MR-IVW LD	alanine	HMDB0000161	asparagine	HMDB0000168	met-d-Ala	M34283	12:46544011-47796599	0.225575681182135	0.254512164331659	0.37545260833634	2.0
MR-IVW LD	alanine	HMDB0000161	asparagine	HMDB0000168	met-d-Ala	M34283	12:56610577-57110577	0.30072607530952	0.251959684718787	0.232654673754248	1.0
MR-IVW LD	alanine	HMDB0000161	asparagine	HMDB0000168	met-d-Ala	M34283	12:59740767-60240767	0.0785546334428841	0.484420239564458	0.871178155583462	1.0
MR-IVW LD	alanine	HMDB0000161	asparagine	HMDB0000168	met-d-Ala	M34283	12:122367989-122867989	0.497837209694716	0.640076412464635	0.436700030722758	1.0
MR-IVW LD	alanine	HMDB0000161	asparagine	HMDB0000168	met-d-Ala	M34283	16:69383883-70933639	-0.0241749213496066	0.281506200471577	0.931564157533893	3.0
MR-IVW LD	alanine	HMDB0000161	asparagine	HMDB0000168	met-d-Ala	M34283	17:79391534-79891534	-0.455291190438426	0.538071406881777	0.397466925422593	1.0
MR-IVW LD	alanine	HMDB0000161	asparagine	HMDB0000168	met-d-Ala	M34283	21:32796216-33296216	-0.305859629143256	0.695135520780134	0.65993710732119	1.0
MR-IVW LD	alanine	HMDB0000161	asparagine	HMDB0000168	met-d-Ala	M34283	22:18934095-19434095	-1.1472782993555	0.645344043387469	0.075440359626801	1.0
MR-IVW LD	1-methylurate	HMDB0003099	3-aminoisobutyrate	HMDB0002166	M34395	GCST90200310	8:18010431-18510431	0.0028029562887217	0.0903427354499962	0.975248958436279	1.0
MR-IVW LD	retinol (vitamin a)	HMDB0000305	isoleucine	HMDB0000172	GCST90200405	M01125	18:28939457-29439457	0.0107513550596597	0.172021680954565	0.950164661941509	1.0
MR-IVW LD	glycerophosphorylcholine (gpc)	HMDB0000086	dehydroepiandrosterone sulfate (dhea-s)	HMDB0001032	GCST90199629	GCST90199673	1:40156715-40656715	-0.206394357147855	0.142799293668421	0.148360783600402	1.0
MR-IVW LD	s-1-pyrroline-5-carboxylate	HMDB0001301	eicosapentaenoate (epa; 20:5n3)	HMDB0001999	GCST90200381	GCST90200349	1:18949448-19449448	0.0127433102966676	0.146001009774608	0.930447088244589	1.0
MR-IVW LD	s-1-pyrroline-5-carboxylate	HMDB0001301	eicosapentaenoate (epa; 20:5n3)	HMDB0001999	GCST90200381	GCST90200349	8:144432748-145014955	-0.0424330806144311	0.04414700083275	0.336463192552873	3.0
MR-IVW LD	orotidine	HMDB0000788	xanthine	HMDB0000292	GCST90200681	M03147	3:124271035-124771035	-0.1793555655523	0.197909589574951	0.364803543676986	1.0
MR-IVW LD	orotidine	HMDB0000788	xanthine	HMDB0000292	GCST90200681	M03147	17:72554076-74203469	-0.0797320249972373	0.0457346133232883	0.0812702564204343	1.0
MR-IVW LD	cystine	HMDB0000192	biliverdin	HMDB0001008	M31454	M02137	22:24745202-25245202	0.101924456119588	0.0832383058309959	0.220767513347154	1.0
MR-IVW LD	aspartate	HMDB0000191	2-hydroxyglutarate	HMDB0059655	bioa_004	M37253	2:211431243-211931243	-0.124335354043118	0.384309276133275	0.746294336814334	1.0
MR-IVW LD	aspartate	HMDB0000191	2-hydroxyglutarate	HMDB0059655	bioa_004	M37253	4:178111051-178611051	0.124356159786913	0.127628690307621	0.329878332049874	1.0
MR-IVW LD	aspartate	HMDB0000191	2-hydroxyglutarate	HMDB0059655	bioa_004	M37253	12:101969766-102469766	-0.113759740006078	0.193391558010334	0.55637437042691	1.0
MR-IVW LD	citrulline	HMDB0000904	phenylethylamine	HMDB0012275	GCST90200403	bioa_015	2:211084708-211584708	0.287343161383106	0.154818513676243	0.063453558056406	1.0
MR-IVW LD	citrulline	HMDB0000904	phenylethylamine	HMDB0012275	GCST90200403	bioa_015	9:133044244-133573675	0.24168793611532	0.120229273764641	0.0444073416443857	2.0
MR-IVW LD	alpha-tocopherol	HMDB0001893	stearoyl sphingomyelin (d18:1/18:0)	HMDB0001348	GCST90200302	GCST90200335	1:62651807-63403953	-0.361504263264314	0.174350013745641	0.0381313651767296	1.0
MR-IVW LD	biliverdin	HMDB0001008	mannose	HMDB0000169	GCST90200706	M00584	2:233898737-234978158	-0.0050088112318676	0.0280806053334555	0.858430348101579	2.0
MR-IVW LD	biliverdin	HMDB0001008	mannose	HMDB0000169	GCST90200706	M00584	12:21102315-21602315	1.18303431723972e-308	0.140994775972238	1.0	1.0
MR-IVW LD	phenylpyruvate	HMDB0000205	glycochenodeoxycholate	HMDB0000637	GCST90200365	GCST90200342	9:131315554-131815554	0.0069075102816645	0.131676969652569	0.958163761538085	1.0
MR-IVW LD	phenylpyruvate	HMDB0000205	glycochenodeoxycholate	HMDB0000637	GCST90200365	GCST90200342	16:58503995-59003995	-0.215291190780001	0.159761663001915	0.177794375096553	1.0
MR-IVW LD	asparagine	HMDB0000168	creatinine	HMDB0000562	GCST90200452	met-d-Creatinine	2:211293055-211793055	-0.555058574508821	0.0492983373345922	2.08704910730818e-29	1.0
MR-IVW LD	asparagine	HMDB0000168	creatinine	HMDB0000562	GCST90200452	met-d-Creatinine	7:97139584-97639584	-0.0341571055614351	0.0469679768742421	0.467077459060652	1.0
MR-IVW LD	asparagine	HMDB0000168	creatinine	HMDB0000562	GCST90200452	met-d-Creatinine	11:61850353-62350353	-0.0631389332582418	0.0378133735828684	0.0949685607149515	1.0
MR-IVW LD	asparagine	HMDB0000168	creatinine	HMDB0000562	GCST90200452	met-d-Creatinine	14:103842789-104825326	-0.0069964229018335	0.0099968058961019	0.484011095726743	2.0
MR-IVW LD	histidine	HMDB0000177	theobromine	HMDB0002825	M00059	M18392	4:9731889-10602550	-0.0953533972287014	0.136219138898145	0.483927304446145	1.0
MR-IVW LD	3-methyl-2-oxovalerate	HMDB0000491	glycerol 3-phosphate	HMDB0000126	M15676	M15365	2:27480940-27980940	0.37984044248144	0.170273301802024	0.0256964190872522	1.0
MR-IVW LD	3-methyl-2-oxovalerate	HMDB0000491	glycerol 3-phosphate	HMDB0000126	M15676	M15365	4:88976422-89476422	0.150063358508539	0.121926478788187	0.218409186619238	1.0
MR-IVW LD	citrate	HMDB0000094	3,7-dimethylurate	HMDB0001982	M01564	GCST90199755	5:14625868-15125868	0.24572260799007	0.171072776873305	0.150899074183504	1.0
MR-IVW LD	citrate	HMDB0000094	3,7-dimethylurate	HMDB0001982	M01564	GCST90199755	17:6345930-6933878	-0.0149919012646697	0.11332048287703	0.894749789586587	2.0
MR-IVW LD	paraxanthine	HMDB0001860	2-oxoarginine*	HMDB0004225	GCST90199654	GCST90199903	19:41091229-41591229	0.174263720923076	0.158374660205678	0.271190205211102	1.0
MR-IVW LD	mannose	HMDB0000169	threonine	HMDB0000167	GCST90200435	bioa_019	2:27176853-28662558	0.448617883838259	0.0487257395284301	3.3536669651193303e-20	1.0
MR-IVW LD	creatinine	HMDB0000562	citrate	HMDB0000094	M00513	M01564	7:23845366-24345366	0.115618910879444	0.173428366319168	0.50498507509385	1.0
MR-IVW LD	citrate	HMDB0000094	alpha-tocopherol	HMDB0001893	met-d-Citrate	GCST90200302	1:206967359-207467359	0.258694144553753	0.287731088900863	0.368608426576988	1.0
MR-IVW LD	citrate	HMDB0000094	alpha-tocopherol	HMDB0001893	met-d-Citrate	GCST90200302	2:6909613-7409613	-0.247888054352485	0.670483821921821	0.711594711730434	1.0
MR-IVW LD	citrate	HMDB0000094	alpha-tocopherol	HMDB0001893	met-d-Citrate	GCST90200302	2:211290507-211790507	0.303769259724142	0.404874474207341	0.453086027175906	1.0
MR-IVW LD	citrate	HMDB0000094	alpha-tocopherol	HMDB0001893	met-d-Citrate	GCST90200302	2:241907241-242693157	-0.458119927695455	0.597931766995992	0.443572623269151	1.0
MR-IVW LD	citrate	HMDB0000094	alpha-tocopherol	HMDB0001893	met-d-Citrate	GCST90200302	4:77164144-77664144	0.698471911726742	0.557047249180199	0.209884642100356	1.0
MR-IVW LD	citrate	HMDB0000094	alpha-tocopherol	HMDB0001893	met-d-Citrate	GCST90200302	5:14438417-15122542	0.220364123771191	0.117595558096703	0.0609420906372411	5.0
MR-IVW LD	citrate	HMDB0000094	alpha-tocopherol	HMDB0001893	met-d-Citrate	GCST90200302	5:43252947-44074677	0.323529388795864	0.385493483553199	0.401323238323039	1.0
MR-IVW LD	citrate	HMDB0000094	alpha-tocopherol	HMDB0001893	met-d-Citrate	GCST90200302	5:176569252-177069252	0.150275958185608	0.660239201419112	0.819950724498406	1.0
MR-IVW LD	citrate	HMDB0000094	alpha-tocopherol	HMDB0001893	met-d-Citrate	GCST90200302	6:18111878-18611878	-0.644702520026113	0.49704811489195	0.194609648721567	1.0
MR-IVW LD	citrate	HMDB0000094	alpha-tocopherol	HMDB0001893	met-d-Citrate	GCST90200302	6:160159894-160659894	0.131127242724008	0.604879538109079	0.828377922471015	1.0
MR-IVW LD	citrate	HMDB0000094	alpha-tocopherol	HMDB0001893	met-d-Citrate	GCST90200302	7:72772933-73272933	-0.803061322135536	0.366870780046646	0.0286005678431163	1.0
MR-IVW LD	citrate	HMDB0000094	alpha-tocopherol	HMDB0001893	met-d-Citrate	GCST90200302	8:126256694-126756694	-1.42787372295348	0.344757110665015	3.44770738147781e-05	1.0
MR-IVW LD	citrate	HMDB0000094	alpha-tocopherol	HMDB0001893	met-d-Citrate	GCST90200302	9:95648531-96148531	0.313995372541572	0.597027402043906	0.598935969957616	1.0
MR-IVW LD	citrate	HMDB0000094	alpha-tocopherol	HMDB0001893	met-d-Citrate	GCST90200302	10:5959218-6459218	-0.0008992272876968	0.666953668105459	0.998924244087043	1.0
MR-IVW LD	citrate	HMDB0000094	alpha-tocopherol	HMDB0001893	met-d-Citrate	GCST90200302	10:64654071-65607438	-0.272157937798415	0.466211906601082	0.559378798241858	1.0
MR-IVW LD	citrate	HMDB0000094	alpha-tocopherol	HMDB0001893	met-d-Citrate	GCST90200302	10:94589724-95089724	-0.416739724879422	0.624749574964687	0.504739663695843	1.0
MR-IVW LD	citrate	HMDB0000094	alpha-tocopherol	HMDB0001893	met-d-Citrate	GCST90200302	11:61356683-61856683	1.13966649645497	0.477858844357326	0.0170817298386033	1.0
MR-IVW LD	citrate	HMDB0000094	alpha-tocopherol	HMDB0001893	met-d-Citrate	GCST90200302	12:20812570-21569526	0.482016020738376	0.450818033323828	0.284978180185937	1.0
MR-IVW LD	citrate	HMDB0000094	alpha-tocopherol	HMDB0001893	met-d-Citrate	GCST90200302	12:120844110-121665390	-0.387675512560592	0.338067050801592	0.251488478635237	1.0
MR-IVW LD	citrate	HMDB0000094	alpha-tocopherol	HMDB0001893	met-d-Citrate	GCST90200302	14:94594947-95094947	0.165968994664914	0.643375037446999	0.796433015739016	1.0
MR-IVW LD	citrate	HMDB0000094	alpha-tocopherol	HMDB0001893	met-d-Citrate	GCST90200302	14:102387585-102887585	0.0823440898884222	0.604641825392082	0.89167380019231	1.0
MR-IVW LD	citrate	HMDB0000094	alpha-tocopherol	HMDB0001893	met-d-Citrate	GCST90200302	15:42429423-42929423	-0.794671055630014	0.57102245776022	0.164024350059526	1.0
MR-IVW LD	citrate	HMDB0000094	alpha-tocopherol	HMDB0001893	met-d-Citrate	GCST90200302	15:43028726-45186579	-0.340956848873425	0.384124510604842	0.374744840448381	1.0
MR-IVW LD	citrate	HMDB0000094	alpha-tocopherol	HMDB0001893	met-d-Citrate	GCST90200302	16:58436602-58936602	-0.426791412626444	0.698453696694535	0.541165265170093	1.0
MR-IVW LD	citrate	HMDB0000094	alpha-tocopherol	HMDB0001893	met-d-Citrate	GCST90200302	17:6092241-7020419	-0.131858535608037	0.0835578965416515	0.114554131887714	9.0
MR-IVW LD	citrate	HMDB0000094	alpha-tocopherol	HMDB0001893	met-d-Citrate	GCST90200302	17:57343504-58184169	-0.299075851166157	0.468699258086076	0.523410177295265	1.0
MR-IVW LD	citrate	HMDB0000094	alpha-tocopherol	HMDB0001893	met-d-Citrate	GCST90200302	18:76910235-77410235	-0.334224019909762	0.621896986949604	0.590972932718639	1.0
MR-IVW LD	citrate	HMDB0000094	alpha-tocopherol	HMDB0001893	met-d-Citrate	GCST90200302	20:62104494-62604494	-1.31873846152354	0.693835517389468	0.0573478744887624	1.0
MR-IVW LD	citrate	HMDB0000094	alpha-tocopherol	HMDB0001893	met-d-Citrate	GCST90200302	22:18883605-19740639	0.259108820965241	0.180322094217557	0.150740100149108	1.0
MR-IVW LD	kynurenine	HMDB0000684	valine	HMDB0000883	GCST90199636	met-d-Val	1:241463402-241963402	0.0519071469612671	0.0353313657432648	0.141791563764233	1.0
MR-IVW LD	kynurenine	HMDB0000684	valine	HMDB0000883	GCST90199636	met-d-Val	8:39554593-40054593	-0.0015804990396128	0.0449117406715426	0.971927261669159	1.0
MR-IVW LD	kynurenine	HMDB0000684	valine	HMDB0000883	GCST90199636	met-d-Val	12:111809557-113090766	0.118726250572782	0.0377859933265021	0.0016775770340888	1.0
MR-IVW LD	kynurenine	HMDB0000684	valine	HMDB0000883	GCST90199636	met-d-Val	16:87568373-88128072	-0.0134417597903557	0.0184565176514299	0.466434008342947	2.0
MR-IVW LD	glycochenodeoxycholate	HMDB0000637	urea	HMDB0000294	M32346	M01670	6:156877825-157377825	-0.134849053451012	0.161818864141214	0.404656761927287	1.0
MR-IVW LD	glycerophosphorylcholine (gpc)	HMDB0000086	3-methyl-2-oxovalerate	HMDB0000491	GCST90199629	M15676	1:40156715-40656715	-0.314643879158534	0.157321939579267	0.0455002638963584	1.0
MR-IVW LD	aspartate	HMDB0000191	adenosine 5'-monophosphate (amp)	HMDB0000045	GCST90200370	GCST90200356	3:56598999-57098999	0.0423421373058233	0.11839376056792	0.720614049921131	1.0
MR-IVW LD	aspartate	HMDB0000191	adenosine 5'-monophosphate (amp)	HMDB0000045	GCST90200370	GCST90200356	5:36388589-36888589	0.078338646608091	0.177485691607265	0.658937869618835	1.0
MR-IVW LD	aspartate	HMDB0000191	hydroxy-n6,n6,n6-trimethyllysine*	HMDB01422	GCST90200370	GCST90200240	3:56598999-57098999	-0.0141886753172264	0.118596789661957	0.90476996571355	1.0
MR-IVW LD	aspartate	HMDB0000191	hydroxy-n6,n6,n6-trimethyllysine*	HMDB01422	GCST90200370	GCST90200240	5:36388589-36888589	-0.0455134879322812	0.177790223098383	0.797954351681799	1.0
MR-IVW LD	bilirubin (z,z)	HMDB0000054	leucine	HMDB0000687	GCST90200704	GCST90200389	2:233988949-235124783	0.0232940877213301	0.0240450699421158	0.332661092894811	7.0
MR-IVW LD	bilirubin (z,z)	HMDB0000054	leucine	HMDB0000687	GCST90200704	GCST90200389	12:21093886-21593886	-0.107725336563913	0.136321921332009	0.429394895098488	1.0
MR-IVW LD	guanidinoacetate	HMDB0000128	inosine 5'-monophosphate (imp)	HMDB0000175	GCST90200384	GCST90200395	6:131647278-132147278	0.0736605392921253	0.21972116646603	0.737439877879626	1.0
MR-IVW LD	guanidinoacetate	HMDB0000128	inosine 5'-monophosphate (imp)	HMDB0000175	GCST90200384	GCST90200395	11:64893892-65393892	0.105899191463406	0.15519525482343	0.495010701091919	1.0
MR-IVW LD	guanidinoacetate	HMDB0000128	inosine 5'-monophosphate (imp)	HMDB0000175	GCST90200384	GCST90200395	12:101043-601043	-0.216686451620941	0.193926254337719	0.263838200191002	1.0
MR-IVW LD	guanidinoacetate	HMDB0000128	inosine 5'-monophosphate (imp)	HMDB0000175	GCST90200384	GCST90200395	14:100558168-101058168	-0.191400848187229	0.204631980422015	0.3496121717753	1.0
MR-IVW LD	guanidinoacetate	HMDB0000128	inosine 5'-monophosphate (imp)	HMDB0000175	GCST90200384	GCST90200395	20:61898912-62398912	0.254123798476809	0.180268195753443	0.158628738786652	1.0
MR-IVW LD	eicosapentaenoate (epa; 20:5n3)	HMDB0001999	1,7-dimethylurate	HMDB0011103	M18467	M34400	11:61330635-61830635	0.0132235432036239	0.119011888832622	0.911528237909383	1.0
MR-IVW LD	betaine	HMDB0000043	thyroxine	HMDB0000248	GCST90200425	GCST90200293	2:211290507-211790507	0.068867484262358	0.103523533962941	0.505900159581616	1.0
MR-IVW LD	betaine	HMDB0000043	thyroxine	HMDB0000248	GCST90200425	GCST90200293	5:78081434-78907016	0.0221332124225903	0.0666142394993478	0.739693335506398	2.0
MR-IVW LD	betaine	HMDB0000043	thyroxine	HMDB0000248	GCST90200425	GCST90200293	6:160264283-160825366	-0.10709138119314	0.1002382222202	0.28535422101462	2.0
MR-IVW LD	betaine	HMDB0000043	thyroxine	HMDB0000248	GCST90200425	GCST90200293	12:68601-568601	0.185829090827538	0.0759562618960794	0.0144239754867683	1.0
MR-IVW LD	betaine	HMDB0000043	thyroxine	HMDB0000248	GCST90200425	GCST90200293	17:17178278-17678278	-0.0639867107296304	0.178261638375378	0.719633771432567	1.0
MR-IVW LD	betaine	HMDB0000043	thyroxine	HMDB0000248	GCST90200425	GCST90200293	21:44165982-44665982	0.354737112610896	0.178317600857051	0.0466619699554818	1.0
MR-IVW LD	kynurenate	HMDB0000715	asparagine	HMDB0000168	GCST90200454	bioa_003	1:241463402-241963402	0.0182920865372394	0.0463090798411143	0.692842887972595	1.0
MR-IVW LD	kynurenate	HMDB0000715	asparagine	HMDB0000168	GCST90200454	bioa_003	4:170711647-171211647	0.231914216170842	0.0685933795240588	0.0007222254287773	1.0
MR-IVW LD	kynurenate	HMDB0000715	asparagine	HMDB0000168	GCST90200454	bioa_003	16:58517848-59017848	-0.0097934281096168	0.0789792589485285	0.901315275063485	1.0
MR-IVW LD	serine	HMDB0000187	cystine	HMDB0000192	M32315	M31454	1:119966025-120466025	-0.0030954604225109	0.185727625350665	0.986702539612635	1.0
MR-IVW LD	serine	HMDB0000187	cystine	HMDB0000192	M32315	M31454	2:211323559-211823559	-0.269499348902791	0.247815493243945	0.276815898570194	1.0
MR-IVW LD	serine	HMDB0000187	cystine	HMDB0000192	M32315	M31454	7:55822010-56322010	0.143135060819889	0.260579213287489	0.582802486605458	1.0
MR-IVW LD	isoleucine	HMDB0000172	4-methyl-2-oxopentanoate	HMDB0000695	bioa_010	GCST90199655	2:27480940-27980940	1.8822796063031	0.469019831847916	5.98961295757091e-05	1.0
MR-IVW LD	isoleucine	HMDB0000172	4-methyl-2-oxopentanoate	HMDB0000695	bioa_010	GCST90199655	4:88976422-89476422	1.24850943593462	0.255170259621307	9.93868847353731e-07	1.0
MR-IVW LD	isoleucine	HMDB0000172	4-methyl-2-oxopentanoate	HMDB0000695	bioa_010	GCST90199655	12:56615040-57115040	0.355453468782627	0.518228182632742	0.492775247396095	1.0
MR-IVW LD	isoleucine	HMDB0000172	4-methyl-2-oxopentanoate	HMDB0000695	bioa_010	GCST90199655	16:70059237-70559237	0.477275303018764	0.33655595528075	0.156156971874854	1.0
MR-IVW LD	alanine	HMDB0000161	aspartate	HMDB0000191	bioa_001	GCST90200370	1:206985954-207485954	-0.0710635172795144	0.350813489046721	0.839472858734679	1.0
MR-IVW LD	alanine	HMDB0000161	aspartate	HMDB0000191	bioa_001	GCST90200370	2:27143030-28594285	0.393381566647447	0.33819752957758	0.244760120519085	1.0
MR-IVW LD	alanine	HMDB0000161	aspartate	HMDB0000191	bioa_001	GCST90200370	2:64958074-65458074	0.806185670566006	0.301407525231825	0.0074788034347084	1.0
MR-IVW LD	alanine	HMDB0000161	aspartate	HMDB0000191	bioa_001	GCST90200370	3:71155270-71655270	0.369897108271772	0.513952942993331	0.471703525188657	1.0
MR-IVW LD	alanine	HMDB0000161	aspartate	HMDB0000191	bioa_001	GCST90200370	4:88976422-89476422	1.28929561074584	0.525721270410952	0.0141894237559354	1.0
MR-IVW LD	alanine	HMDB0000161	aspartate	HMDB0000191	bioa_001	GCST90200370	7:72732874-73232874	-0.443547807113866	0.460842953190212	0.335813249920689	1.0
MR-IVW LD	alanine	HMDB0000161	aspartate	HMDB0000191	bioa_001	GCST90200370	8:145568681-146068681	-2.22473039228503	0.52680619285237	2.41015278983586e-05	1.0
MR-IVW LD	alanine	HMDB0000161	aspartate	HMDB0000191	bioa_001	GCST90200370	9:4040541-4540541	-0.508731908078224	0.469525078818845	0.278585147609815	1.0
MR-IVW LD	alanine	HMDB0000161	aspartate	HMDB0000191	bioa_001	GCST90200370	12:46636543-47713425	0.0994752065090621	0.208587586410251	0.633434060709836	2.0
MR-IVW LD	alanine	HMDB0000161	aspartate	HMDB0000191	bioa_001	GCST90200370	12:56615040-57115040	0.0991348022484128	0.258308457178335	0.701138119321182	1.0
MR-IVW LD	alanine	HMDB0000161	aspartate	HMDB0000191	bioa_001	GCST90200370	12:59727701-60227701	0.640661974357115	0.377790469302824	0.0899213071538561	1.0
MR-IVW LD	alanine	HMDB0000161	aspartate	HMDB0000191	bioa_001	GCST90200370	14:75116447-75616447	-0.159435318514162	0.537608114620655	0.766799248807253	1.0
MR-IVW LD	alanine	HMDB0000161	aspartate	HMDB0000191	bioa_001	GCST90200370	16:69621701-70931491	-0.284680399857785	0.32327195200082	0.378522435366852	2.0
MR-IVW LD	alanine	HMDB0000161	aspartate	HMDB0000191	bioa_001	GCST90200370	17:40568584-41068584	0.087788607721064	0.548543223035022	0.872849923419619	1.0
MR-IVW LD	alanine	HMDB0000161	aspartate	HMDB0000191	bioa_001	GCST90200370	22:18906543-19406543	0.248469622396256	0.592501823091402	0.674955447929444	1.0
MR-IVW LD	citrulline	HMDB0000904	2-hydroxyglutarate	HMDB0059655	GCST90200403	M37253	2:211084708-211584708	-0.101513751357539	0.186108544155489	0.585440934568927	1.0
MR-IVW LD	citrulline	HMDB0000904	2-hydroxyglutarate	HMDB0059655	GCST90200403	M37253	9:133044244-133573675	0.118105684331853	0.191218727013478	0.536808016981025	1.0
MR-IVW LD	biliverdin	HMDB0001008	serine	HMDB0000187	M02137	GCST90200415	2:234046650-234918570	-0.0074324405648652	0.0341924188190383	0.827919222839569	1.0
MR-IVW LD	sphinganine-1-phosphate	HMDB0001383	ornithine	HMDB0000214	GCST90199845	GCST90200404	3:56698451-57198451	0.122729781720243	0.181375389512923	0.498620614069871	1.0
MR-IVW LD	sphinganine-1-phosphate	HMDB0001383	ornithine	HMDB0000214	GCST90199845	GCST90200404	17:74160792-74669333	-0.0650518642263849	0.107221309867899	0.544045716472	2.0
MR-IVW LD	paraxanthine	HMDB0001860	glycine	HMDB0000123	GCST90199654	met-d-Gly	19:41091229-41591229	0.214948442676334	0.04235338500816	3.8725483220409e-07	1.0
MR-IVW LD	ornithine	HMDB0000214	phenylalanine	HMDB0000159	bioa_014	met-d-Phe	2:219037276-219805573	0.102336859803331	0.0810640141738362	0.206797576361948	1.0
MR-IVW LD	ornithine	HMDB0000214	phenylalanine	HMDB0000159	bioa_014	met-d-Phe	4:144415809-145209327	0.0913977187812332	0.072980324679821	0.210438318716863	1.0
MR-IVW LD	ornithine	HMDB0000214	phenylalanine	HMDB0000159	bioa_014	met-d-Phe	6:131638147-132138147	-0.0847560134573065	0.0657114402304685	0.197112720236985	1.0
MR-IVW LD	ornithine	HMDB0000214	phenylalanine	HMDB0000159	bioa_014	met-d-Phe	9:135887106-136387106	-0.195622202586728	0.0778786742250376	0.012008852542225	1.0
MR-IVW LD	ornithine	HMDB0000214	phenylalanine	HMDB0000159	bioa_014	met-d-Phe	10:97138162-97638162	-0.112096483576191	0.0876579671059027	0.200969602570007	1.0
MR-IVW LD	ornithine	HMDB0000214	phenylalanine	HMDB0000159	bioa_014	met-d-Phe	12:46964292-47464292	-0.0115328223972468	0.0715344519889442	0.871919710546965	1.0
MR-IVW LD	ornithine	HMDB0000214	phenylalanine	HMDB0000159	bioa_014	met-d-Phe	12:132819894-133319894	-0.177572418851895	0.0935978552613752	0.0578035655818704	1.0
MR-IVW LD	ornithine	HMDB0000214	phenylalanine	HMDB0000159	bioa_014	met-d-Phe	16:68152686-68652686	0.0212794804763937	0.0801515525004186	0.79063158183796	1.0
MR-IVW LD	ornithine	HMDB0000214	phenylalanine	HMDB0000159	bioa_014	met-d-Phe	19:12789284-13289284	-0.120221785146679	0.081013233540452	0.137814990095297	1.0
MR-IVW LD	phenylalanine	HMDB0000159	taurine	HMDB0000251	met-d-Phe	GCST90200420	2:211293055-211793055	1.75698918996928	0.598824099165377	0.0033455349152297	1.0
MR-IVW LD	phenylalanine	HMDB0000159	taurine	HMDB0000251	met-d-Phe	GCST90200420	6:17868392-18368392	0.312426524593097	0.641359035189538	0.62616477385809	1.0
MR-IVW LD	phenylalanine	HMDB0000159	taurine	HMDB0000251	met-d-Phe	GCST90200420	11:57019429-57519429	0.141119565181815	0.358624792979148	0.693948763793755	1.0
MR-IVW LD	phenylalanine	HMDB0000159	taurine	HMDB0000251	met-d-Phe	GCST90200420	12:56671418-57171418	1.04502158413501	0.647201810264485	0.106380759039673	1.0
MR-IVW LD	phenylalanine	HMDB0000159	taurine	HMDB0000251	met-d-Phe	GCST90200420	12:102211009-102721004	-0.0158373975215164	0.412176668347739	0.969349778270304	2.0
MR-IVW LD	phenylalanine	HMDB0000159	taurine	HMDB0000251	met-d-Phe	GCST90200420	12:102890425-104124563	0.142218132649006	0.116758170117611	0.223202227467767	12.0
MR-IVW LD	phenylalanine	HMDB0000159	taurine	HMDB0000251	met-d-Phe	GCST90200420	12:104125826-104625826	-0.25544161989516	0.673359664583213	0.704425073492343	1.0
MR-IVW LD	phenylalanine	HMDB0000159	taurine	HMDB0000251	met-d-Phe	GCST90200420	14:55161744-55661744	-0.125978680742333	0.350574300054738	0.719333688079704	1.0
MR-IVW LD	phenylalanine	HMDB0000159	taurine	HMDB0000251	met-d-Phe	GCST90200420	14:55670870-56170870	1.20338436365119	0.632316226183195	0.0570226797827928	1.0
MR-IVW LD	phenylalanine	HMDB0000159	taurine	HMDB0000251	met-d-Phe	GCST90200420	16:16004626-16504626	-0.129678248072785	0.665844030554146	0.845582643171364	1.0
MR-IVW LD	1-methylnicotinamide	HMDB0000699	3-methyl-2-oxobutyrate	HMDB0000019	GCST90200406	M21047	6:160317928-160817928	0.0390793921695448	0.179765203979909	0.827903407296466	1.0
MR-IVW LD	aspartate	HMDB0000191	valine	HMDB0000883	bioa_004	GCST90200442	2:211431243-211931243	0.0193579252014718	0.325939638711263	0.952640573556408	1.0
MR-IVW LD	aspartate	HMDB0000191	valine	HMDB0000883	bioa_004	GCST90200442	4:178111051-178611051	0.0219449507713653	0.108251657449343	0.839352628009692	1.0
MR-IVW LD	aspartate	HMDB0000191	valine	HMDB0000883	bioa_004	GCST90200442	12:101969766-102469766	-0.0552806441189694	0.164021115538505	0.736091492774162	1.0
MR-IVW LD	creatinine	HMDB0000562	taurine	HMDB0000251	GCST90200366	bioa_034	16:20142332-20642332	0.0719176133377661	0.102301014705216	0.48205574947527	1.0
MR-IVW LD	isoursodeoxycholate	HMDB0000686	citrulline	HMDB0000904	GCST90199892	GCST90200403	5:35715970-36215970	-0.0743375780992813	0.175462595115767	0.671809238736532	1.0
MR-IVW LD	valine	HMDB0000883	aspartate	HMDB0000191	bioa_022	bioa_004	2:27492603-27992603	-0.198013584199371	0.275784936210822	0.472757286815914	1.0
MR-IVW LD	valine	HMDB0000883	aspartate	HMDB0000191	bioa_022	bioa_004	2:64958074-65458074	-0.0393934621302451	0.127486932460344	0.757321526821051	1.0
MR-IVW LD	valine	HMDB0000883	aspartate	HMDB0000191	bioa_022	bioa_004	2:211173777-211673777	1.32333158957062	0.29966747952233	1.005440838043e-05	1.0
MR-IVW LD	valine	HMDB0000883	aspartate	HMDB0000191	bioa_022	bioa_004	4:88972827-89472827	-0.330449187081477	0.0853873868427588	0.0001088353532673	1.0
MR-IVW LD	valine	HMDB0000883	aspartate	HMDB0000191	bioa_022	bioa_004	11:116381707-116882500	-0.0347835537137488	0.152043252326378	0.819044521166938	2.0
MR-IVW LD	valine	HMDB0000883	aspartate	HMDB0000191	bioa_022	bioa_004	12:56615040-57115040	0.500874771884914	0.26870964156916	0.0623217043374039	1.0
MR-IVW LD	valine	HMDB0000883	aspartate	HMDB0000191	bioa_022	bioa_004	16:70059237-70559237	0.0255312674625896	0.173682091582254	0.88313202032045	1.0
MR-IVW LD	valine	HMDB0000883	aspartate	HMDB0000191	bioa_022	bioa_004	17:6883609-7383609	-0.223368135901809	0.26371680744015	0.396995121448645	1.0
MR-IVW LD	valine	HMDB0000883	aspartate	HMDB0000191	bioa_022	bioa_004	17:40470632-40970632	0.0708806671577049	0.305520117059076	0.816538013801941	1.0
MR-IVW LD	valine	HMDB0000883	aspartate	HMDB0000191	bioa_022	bioa_004	19:49114511-49614511	0.391601535801707	0.272134493260394	0.150150522752062	1.0
MR-IVW LD	betaine	HMDB0000043	citrate	HMDB0000094	GCST90200425	met-d-Citrate	2:211290507-211790507	0.256781082462067	0.0277307635119429	2.04832199112899e-20	1.0
MR-IVW LD	betaine	HMDB0000043	citrate	HMDB0000094	GCST90200425	met-d-Citrate	5:78081434-78907016	0.0149137223898297	0.0178500646535167	0.403436455925244	2.0
MR-IVW LD	betaine	HMDB0000043	citrate	HMDB0000094	GCST90200425	met-d-Citrate	6:160264283-160825366	0.202425125206452	0.0268578718020481	4.81270812688713e-14	2.0
MR-IVW LD	betaine	HMDB0000043	citrate	HMDB0000094	GCST90200425	met-d-Citrate	12:68601-568601	0.0004621030555079	0.0203607467279472	0.981892940979088	1.0
MR-IVW LD	betaine	HMDB0000043	citrate	HMDB0000094	GCST90200425	met-d-Citrate	17:17178278-17678278	0.0444457989524485	0.0477674995107272	0.352132408895738	1.0
MR-IVW LD	betaine	HMDB0000043	citrate	HMDB0000094	GCST90200425	met-d-Citrate	21:44165982-44665982	-0.0198506563567845	0.0477937093364027	0.677892760834247	1.0
MR-IVW LD	dihydroorotate	HMDB03349	dimethylglycine	HMDB0000092	GCST90200444	GCST90200424	5:53379047-53879047	-0.036826088782215	0.178908326672121	0.836917646360359	1.0
MR-IVW LD	dihydroorotate	HMDB03349	dimethylglycine	HMDB0000092	GCST90200444	GCST90200424	10:104381189-105206827	-0.329788400581024	0.159429740410127	0.0385883275206441	1.0
MR-IVW LD	dihydroorotate	HMDB03349	dimethylglycine	HMDB0000092	GCST90200444	GCST90200424	10:125910495-126410495	0.100021438503421	0.129108617302756	0.438512406690181	1.0
MR-IVW LD	dihydroorotate	HMDB03349	dimethylglycine	HMDB0000092	GCST90200444	GCST90200424	11:122683181-123183181	-0.0622484305866431	0.14948143593743	0.677095985638408	1.0
MR-IVW LD	dihydroorotate	HMDB03349	dimethylglycine	HMDB0000092	GCST90200444	GCST90200424	15:77921365-78954732	-0.0512275080482318	0.0475412837568844	0.281240282117933	5.0
MR-IVW LD	4-hydroxyphenylpyruvate	HMDB0000707	alpha-ketobutyrate	HMDB0000005	GCST90200300	GCST90200438	11:63046797-63546797	0.22287854727309	0.177953526764662	0.210404601056534	1.0
MR-IVW LD	4-hydroxyphenylpyruvate	HMDB0000707	alpha-ketobutyrate	HMDB0000005	GCST90200300	GCST90200438	12:122051275-122551275	-0.22456694453523	0.147633358226938	0.128231611686695	1.0
MR-IVW LD	n-acetylornithine	HMDB0003357	1-methylurate	HMDB0003099	M15630	M34395	2:73124156-74349562	-0.0023608978952325	0.0299217920143809	0.937110342180809	2.0
MR-IVW LD	uridine	HMDB0000296	trans-urocanate	HMDB0000301	M00606	GCST90200416	1:20665172-21165172	-0.0133460843858541	0.169845154071124	0.937368324955369	1.0
MR-IVW LD	uridine	HMDB0000296	trans-urocanate	HMDB0000301	M00606	GCST90200416	7:47852911-48352911	-0.209733052560265	0.171628850824641	0.221701905214658	1.0
MR-IVW LD	uridine	HMDB0000296	trans-urocanate	HMDB0000301	M00606	GCST90200416	22:50721752-51221752	0.169490798933386	0.161041463328781	0.292585419649657	1.0
MR-IVW LD	betaine	HMDB0000043	n-acetylaspartate (naa)	HMDB0000812	GCST90200425	GCST90199665	2:211290507-211790507	-0.0824732648696796	0.10424401363059	0.42885303095999	1.0
MR-IVW LD	betaine	HMDB0000043	n-acetylaspartate (naa)	HMDB0000812	GCST90200425	GCST90199665	5:78081434-78907016	0.144777205056199	0.0670615875144355	0.0308603052458278	2.0
MR-IVW LD	betaine	HMDB0000043	n-acetylaspartate (naa)	HMDB0000812	GCST90200425	GCST90199665	6:160264283-160825366	0.139305219781012	0.100934796261997	0.167540279938966	2.0
MR-IVW LD	betaine	HMDB0000043	n-acetylaspartate (naa)	HMDB0000812	GCST90200425	GCST90199665	12:68601-568601	0.0984447686229706	0.0765057019152136	0.19817662385278	1.0
MR-IVW LD	betaine	HMDB0000043	n-acetylaspartate (naa)	HMDB0000812	GCST90200425	GCST90199665	17:17178278-17678278	0.157722930382714	0.179497245907	0.379567885380954	1.0
MR-IVW LD	betaine	HMDB0000043	n-acetylaspartate (naa)	HMDB0000812	GCST90200425	GCST90199665	21:44165982-44665982	-0.0554675632852681	0.179602652053949	0.757447135732245	1.0
MR-IVW LD	tyrosine	HMDB0000158	creatinine	HMDB0000562	bioa_021	met-d-Creatinine	4:99820973-100320973	-0.220560181764353	0.150700529610628	0.143312549131585	1.0
MR-IVW LD	tyrosine	HMDB0000158	creatinine	HMDB0000562	bioa_021	met-d-Creatinine	4:148735862-149235862	-0.0077189355000365	0.154776782947518	0.960224865096237	1.0
MR-IVW LD	tyrosine	HMDB0000158	creatinine	HMDB0000562	bioa_021	met-d-Creatinine	6:111242119-112017012	-0.0508706690051959	0.0395211423869625	0.198032923690575	1.0
MR-IVW LD	tyrosine	HMDB0000158	creatinine	HMDB0000562	bioa_021	met-d-Creatinine	6:112114361-112614361	-0.018234807274845	0.156501603217263	0.907244282438651	1.0
MR-IVW LD	tyrosine	HMDB0000158	creatinine	HMDB0000562	bioa_021	met-d-Creatinine	7:27926305-28426305	0.122146489630163	0.127927824966898	0.339674884330513	1.0
MR-IVW LD	tyrosine	HMDB0000158	creatinine	HMDB0000562	bioa_021	met-d-Creatinine	8:8933358-9433358	0.272362383205179	0.161070261314924	0.0908456116144301	1.0
MR-IVW LD	tyrosine	HMDB0000158	creatinine	HMDB0000562	bioa_021	met-d-Creatinine	10:64816186-65575478	-0.546253793438295	0.127350684274465	1.79183260234428e-05	1.0
MR-IVW LD	tyrosine	HMDB0000158	creatinine	HMDB0000562	bioa_021	met-d-Creatinine	11:61310081-61810081	-0.254213743231068	0.15144706644634	0.0932368549561488	1.0
MR-IVW LD	tyrosine	HMDB0000158	creatinine	HMDB0000562	bioa_021	met-d-Creatinine	12:20701307-21201307	0.0346664427862556	0.159966628423187	0.828433990182434	1.0
MR-IVW LD	tyrosine	HMDB0000158	creatinine	HMDB0000562	bioa_021	met-d-Creatinine	12:46678393-47435518	0.0769205308995061	0.118782739159663	0.51726096820923	1.0
MR-IVW LD	tyrosine	HMDB0000158	creatinine	HMDB0000562	bioa_021	met-d-Creatinine	12:56615040-57115040	0.131536503792067	0.0913342515357818	0.149820377741819	1.0
MR-IVW LD	tyrosine	HMDB0000158	creatinine	HMDB0000562	bioa_021	met-d-Creatinine	12:57594049-58094049	-0.638955474677837	0.137131172974082	3.17059543345935e-06	1.0
MR-IVW LD	tyrosine	HMDB0000158	creatinine	HMDB0000562	bioa_021	met-d-Creatinine	12:59727701-60227701	-0.0329208620186055	0.133873448355869	0.805751657819308	1.0
MR-IVW LD	tyrosine	HMDB0000158	creatinine	HMDB0000562	bioa_021	met-d-Creatinine	12:120845172-121674861	0.360927074682218	0.0990093174928975	0.0002669918548324	1.0
MR-IVW LD	tyrosine	HMDB0000158	creatinine	HMDB0000562	bioa_021	met-d-Creatinine	12:122092964-122592964	-0.0503349174611691	0.135057699651651	0.709377728397656	1.0
MR-IVW LD	tyrosine	HMDB0000158	creatinine	HMDB0000562	bioa_021	met-d-Creatinine	15:60649639-61149639	-0.369955258722762	0.15411635212465	0.0163729939557951	1.0
MR-IVW LD	tyrosine	HMDB0000158	creatinine	HMDB0000562	bioa_021	met-d-Creatinine	16:71153235-72438683	0.074567200219947	0.0596160403123689	0.211010778848574	3.0
MR-IVW LD	sphinganine	HMDB0000269	pyruvate	HMDB0000243	GCST90200374	met-d-Pyruvate	3:56598999-57098999	0.282881497015017	0.0440399283354853	1.33354790774177e-10	1.0
MR-IVW LD	tryptophan	HMDB0000929	glutamate	HMDB0000148	GCST90200441	M32322	6:111301079-112053797	0.13446709280283	0.175841582896009	0.444446702634925	1.0
MR-IVW LD	thyroxine	HMDB0000248	glycerophosphorylcholine (gpc)	HMDB0000086	GCST90200293	GCST90199629	2:234397317-234897317	0.328519668318396	0.166365216840809	0.0483033805837857	1.0
MR-IVW LD	thyroxine	HMDB0000248	glycerophosphorylcholine (gpc)	HMDB0000086	GCST90200293	GCST90199629	12:121166650-121666650	0.308562086821857	0.18349673782371	0.0926528046845936	1.0
MR-IVW LD	glycine	HMDB0000123	uridine	HMDB0000296	M32338	GCST90200407	2:211289363-212090389	0.0274828435171074	0.0483223594785047	0.569532811771015	1.0
MR-IVW LD	creatine	HMDB0000064	3-methyl-2-oxovalerate	HMDB0000491	M27718	GCST90199631	2:211346498-211846498	0.242768810858606	0.112251526129044	0.0305625914273731	1.0
MR-IVW LD	n-stearoyl-sphingosine (d18:1/18:0)*	HMDB0004950	alanine	HMDB0000161	GCST90200341	bioa_001	10:64645010-65401382	0.160532228444041	0.0563073407379999	0.0043581969475207	1.0
MR-IVW LD	n-stearoyl-sphingosine (d18:1/18:0)*	HMDB0004950	alanine	HMDB0000161	GCST90200341	bioa_001	14:63982220-64482220	-0.0440441443191449	0.0483470299880838	0.362295373670545	1.0
MR-IVW LD	n-stearoyl-sphingosine (d18:1/18:0)*	HMDB0004950	alanine	HMDB0000161	GCST90200341	bioa_001	18:55052269-55552269	0.0023295520642333	0.05294436509622	0.964904403868906	1.0
MR-IVW LD	arachidonate (20:4n6)	HMDB0001043	oleamide	HMDB0002117	GCST90200358	M32458	11:61052244-62029047	-0.0399912656428568	0.054528149292788	0.463310910320753	2.0
MR-IVW LD	kynurenate	HMDB0000715	valine	HMDB0000883	GCST90200454	met-d-Val	1:241463402-241963402	0.0205188831799224	0.013966480700897	0.141791563764233	1.0
MR-IVW LD	kynurenate	HMDB0000715	valine	HMDB0000883	GCST90200454	met-d-Val	4:170711647-171211647	-0.0291152189155669	0.0355676725200385	0.413022334079883	1.0
MR-IVW LD	kynurenate	HMDB0000715	valine	HMDB0000883	GCST90200454	met-d-Val	16:58517848-59017848	0.026084494184689	0.0407134476797447	0.521727378353781	1.0
MR-IVW LD	asparagine	HMDB0000168	tyrosine	HMDB0000158	bioa_003	met-d-Tyr	2:27480940-27980940	0.330817208298535	0.0667261205628682	7.12824435226499e-07	1.0
MR-IVW LD	asparagine	HMDB0000168	tyrosine	HMDB0000158	bioa_003	met-d-Tyr	4:178111051-178611051	-0.0378421249983274	0.0769529967383107	0.622891595561631	1.0
MR-IVW LD	asparagine	HMDB0000168	tyrosine	HMDB0000158	bioa_003	met-d-Tyr	7:97252737-97752737	-0.0017498426697175	0.0569874171620939	0.975504187503752	1.0
MR-IVW LD	asparagine	HMDB0000168	tyrosine	HMDB0000158	bioa_003	met-d-Tyr	11:61853420-62353420	-0.0303725882611268	0.0504936959210554	0.547498701977682	1.0
MR-IVW LD	asparagine	HMDB0000168	tyrosine	HMDB0000158	bioa_003	met-d-Tyr	12:46900176-47400176	0.367978771416766	0.0873296242423693	2.51247257015189e-05	1.0
MR-IVW LD	asparagine	HMDB0000168	tyrosine	HMDB0000158	bioa_003	met-d-Tyr	14:103514503-104812812	-0.0493816158305264	0.0190296407660886	0.009459528605697	3.0
MR-IVW LD	aspartate	HMDB0000191	serine	HMDB0000187	GCST90200370	bioa_018	3:56598999-57098999	-0.0017776736712548	0.0772901596198171	0.981650272950075	1.0
MR-IVW LD	glycine	HMDB0000123	pyruvate	HMDB0000243	met-d-Gly	met-d-Pyruvate	1:11606378-12106378	-0.279851991077391	0.176674778438193	0.113194824203747	1.0
MR-IVW LD	glycine	HMDB0000123	pyruvate	HMDB0000243	met-d-Gly	met-d-Pyruvate	1:75982013-76482013	-0.153210497136013	0.0993162541685577	0.122915040854026	1.0
MR-IVW LD	glycine	HMDB0000123	pyruvate	HMDB0000243	met-d-Gly	met-d-Pyruvate	1:120004506-120504506	-0.083573977130209	0.136208906052333	0.539498160708327	1.0
MR-IVW LD	glycine	HMDB0000123	pyruvate	HMDB0000243	met-d-Gly	met-d-Pyruvate	1:151589838-152089838	0.218171261535662	0.19383087944908	0.26034530331191	1.0
MR-IVW LD	glycine	HMDB0000123	pyruvate	HMDB0000243	met-d-Gly	met-d-Pyruvate	2:165276338-165776338	0.297139470658716	0.159087868853331	0.061794205253216	1.0
MR-IVW LD	glycine	HMDB0000123	pyruvate	HMDB0000243	met-d-Gly	met-d-Pyruvate	2:226790540-227290540	0.132532536466824	0.167758063552212	0.429515005272183	1.0
MR-IVW LD	glycine	HMDB0000123	pyruvate	HMDB0000243	met-d-Gly	met-d-Pyruvate	3:12110357-12610357	0.358334929411241	0.179998456882935	0.046506544729727	1.0
MR-IVW LD	glycine	HMDB0000123	pyruvate	HMDB0000243	met-d-Gly	met-d-Pyruvate	3:48534270-49826414	-0.173674335297017	0.154130522880206	0.259826880099888	1.0
MR-IVW LD	glycine	HMDB0000123	pyruvate	HMDB0000243	met-d-Gly	met-d-Pyruvate	3:125116791-126249375	0.0145515268599035	0.0439072870923067	0.740331151253098	5.0
MR-IVW LD	glycine	HMDB0000123	pyruvate	HMDB0000243	met-d-Gly	met-d-Pyruvate	4:89427537-89927537	0.353077495871801	0.179128637053883	0.0487143289016618	1.0
MR-IVW LD	glycine	HMDB0000123	pyruvate	HMDB0000243	met-d-Gly	met-d-Pyruvate	4:102676923-103438709	0.0262442225816318	0.150526773271621	0.861591034856005	1.0
MR-IVW LD	glycine	HMDB0000123	pyruvate	HMDB0000243	met-d-Gly	met-d-Pyruvate	5:55607548-56107548	-0.167652695745493	0.193362134832961	0.38592012080668	1.0
MR-IVW LD	glycine	HMDB0000123	pyruvate	HMDB0000243	met-d-Gly	met-d-Pyruvate	5:90005685-90505685	0.0783994658686492	0.139480484656768	0.574060170697328	1.0
MR-IVW LD	glycine	HMDB0000123	pyruvate	HMDB0000243	met-d-Gly	met-d-Pyruvate	5:131427047-131927047	-1.55023617768752	0.174832826999386	7.5167992368121825e-19	1.0
MR-IVW LD	glycine	HMDB0000123	pyruvate	HMDB0000243	met-d-Gly	met-d-Pyruvate	6:131620261-132120261	-0.0978637863976093	0.19569194322167	0.617010978482182	1.0
MR-IVW LD	glycine	HMDB0000123	pyruvate	HMDB0000243	met-d-Gly	met-d-Pyruvate	6:160518860-161018860	-0.28858729250222	0.168704375958513	0.0871532412808709	1.0
MR-IVW LD	glycine	HMDB0000123	pyruvate	HMDB0000243	met-d-Gly	met-d-Pyruvate	7:55560073-56715237	0.010851800927112	0.0636156563448687	0.864551030406303	1.0
MR-IVW LD	glycine	HMDB0000123	pyruvate	HMDB0000243	met-d-Gly	met-d-Pyruvate	8:8915380-9434231	-0.200318636181322	0.0493022308803271	4.84305676371928e-05	2.0
MR-IVW LD	glycine	HMDB0000123	pyruvate	HMDB0000243	met-d-Gly	met-d-Pyruvate	8:17169461-17669461	0.19313563482747	0.156017431983048	0.215749206755935	1.0
MR-IVW LD	glycine	HMDB0000123	pyruvate	HMDB0000243	met-d-Gly	met-d-Pyruvate	8:116710729-117210729	-0.322215085043925	0.166612880061944	0.0531236259678647	1.0
MR-IVW LD	glycine	HMDB0000123	pyruvate	HMDB0000243	met-d-Gly	met-d-Pyruvate	8:126212070-126756694	-0.0625415046642178	0.0648898774771081	0.335141255145336	2.0
MR-IVW LD	glycine	HMDB0000123	pyruvate	HMDB0000243	met-d-Gly	met-d-Pyruvate	9:5668443-7086536	-0.0110657813836709	0.0449876034440711	0.80570234869662	4.0
MR-IVW LD	glycine	HMDB0000123	pyruvate	HMDB0000243	met-d-Gly	met-d-Pyruvate	11:8005408-8505408	0.22204687296648	0.148285289235357	0.134281350417562	1.0
MR-IVW LD	glycine	HMDB0000123	pyruvate	HMDB0000243	met-d-Gly	met-d-Pyruvate	12:115016-615016	-0.0533462943970084	0.146310127084679	0.715401737970466	1.0
MR-IVW LD	glycine	HMDB0000123	pyruvate	HMDB0000243	met-d-Gly	met-d-Pyruvate	12:21136493-21636493	-0.0537319590162466	0.172253627454432	0.755089817799108	1.0
MR-IVW LD	glycine	HMDB0000123	pyruvate	HMDB0000243	met-d-Gly	met-d-Pyruvate	12:46468358-47667420	-0.0313700515980946	0.0912243056275759	0.730937874022236	2.0
MR-IVW LD	glycine	HMDB0000123	pyruvate	HMDB0000243	met-d-Gly	met-d-Pyruvate	12:56615338-57115338	-0.430230986198981	0.105348669617648	4.42905215697835e-05	1.0
MR-IVW LD	glycine	HMDB0000123	pyruvate	HMDB0000243	met-d-Gly	met-d-Pyruvate	12:57516305-58016305	-0.0312400271921396	0.165277046931993	0.850080177583154	1.0
MR-IVW LD	glycine	HMDB0000123	pyruvate	HMDB0000243	met-d-Gly	met-d-Pyruvate	12:59343804-59843804	0.0142921265127592	0.179088996299419	0.93639266217802	1.0
MR-IVW LD	glycine	HMDB0000123	pyruvate	HMDB0000243	met-d-Gly	met-d-Pyruvate	13:50472895-50972895	-0.220025139609255	0.183563291305087	0.230670424081803	1.0
MR-IVW LD	glycine	HMDB0000123	pyruvate	HMDB0000243	met-d-Gly	met-d-Pyruvate	15:42451374-42951374	-0.299375654473107	0.173571520006589	0.0845640444418803	1.0
MR-IVW LD	glycine	HMDB0000123	pyruvate	HMDB0000243	met-d-Gly	met-d-Pyruvate	15:43028726-44613739	-0.0909693108077873	0.126535171068841	0.472187068807071	1.0
MR-IVW LD	glycine	HMDB0000123	pyruvate	HMDB0000243	met-d-Gly	met-d-Pyruvate	15:58180763-58713267	0.0017728936758242	0.102681926073375	0.986224506431181	2.0
MR-IVW LD	glycine	HMDB0000123	pyruvate	HMDB0000243	met-d-Gly	met-d-Pyruvate	16:79678196-80178196	-0.063310565138065	0.172869125939348	0.714190414604036	1.0
MR-IVW LD	glycine	HMDB0000123	pyruvate	HMDB0000243	met-d-Gly	met-d-Pyruvate	16:80626853-81422810	-0.0204112219941227	0.0446990983726171	0.647932626490559	3.0
MR-IVW LD	glycine	HMDB0000123	pyruvate	HMDB0000243	met-d-Gly	met-d-Pyruvate	17:45235982-45996386	0.0710686527142381	0.0992161197070071	0.473805217318366	1.0
MR-IVW LD	glycine	HMDB0000123	pyruvate	HMDB0000243	met-d-Gly	met-d-Pyruvate	19:17984588-18484588	0.299803126542467	0.122819023872425	0.0146460308990732	1.0
MR-IVW LD	glycine	HMDB0000123	pyruvate	HMDB0000243	met-d-Gly	met-d-Pyruvate	19:33473705-33973705	0.195732636873733	0.196835317111199	0.320029163178447	1.0
MR-IVW LD	glycine	HMDB0000123	pyruvate	HMDB0000243	met-d-Gly	met-d-Pyruvate	19:41103107-41603107	-0.0961792977648542	0.180715427827735	0.594577722274866	1.0
MR-IVW LD	acetoacetate	HMDB0000060	inositol 1-phosphate (i1p)	HMDB0000213	met-d-Acetoacetate	M01481	1:230046470-230546470	0.727804187831709	1.47986851525782	0.622858418505676	1.0
MR-IVW LD	acetoacetate	HMDB0000060	inositol 1-phosphate (i1p)	HMDB0000213	met-d-Acetoacetate	M01481	5:41395751-42449922	0.284714682004062	0.729269185484094	0.696232685520016	1.0
MR-IVW LD	acetoacetate	HMDB0000060	inositol 1-phosphate (i1p)	HMDB0000213	met-d-Acetoacetate	M01481	8:8933102-9433102	-0.815095134063118	1.24693361568596	0.513318214286144	1.0
MR-IVW LD	acetoacetate	HMDB0000060	inositol 1-phosphate (i1p)	HMDB0000213	met-d-Acetoacetate	M01481	10:113686244-114186244	0.994879506355838	1.40020078672304	0.477377817921637	1.0
MR-IVW LD	acetoacetate	HMDB0000060	inositol 1-phosphate (i1p)	HMDB0000213	met-d-Acetoacetate	M01481	11:116373213-116873213	-0.551480219694918	0.778355359433515	0.478622492020454	2.0
MR-IVW LD	acetoacetate	HMDB0000060	inositol 1-phosphate (i1p)	HMDB0000213	met-d-Acetoacetate	M01481	12:122333527-122833527	-0.0829108370881492	1.22452928622503	0.946017815496695	1.0
MR-IVW LD	glycochenodeoxycholate	HMDB0000637	hypoxanthine	HMDB0000157	M32346	M03127	6:156877825-157377825	-0.374496202450145	0.166442756644508	0.0244489453100886	1.0
MR-IVW LD	3-methyl-2-oxovalerate	HMDB0000491	5-methylthioadenosine (mta)	HMDB0001173	M15676	GCST90200359	4:88976422-89476422	-0.115922662105049	0.127964001416224	0.364988481443184	1.0
MR-IVW LD	alanine	HMDB0000161	tyrosine	HMDB0000158	bioa_001	bioa_021	1:206985954-207485954	-0.227155768812465	0.107047958912566	0.0338377380432621	1.0
MR-IVW LD	alanine	HMDB0000161	tyrosine	HMDB0000158	bioa_001	bioa_021	2:27143030-28594285	-0.358502923416355	0.0686524173528048	1.77000969363573e-07	1.0
MR-IVW LD	alanine	HMDB0000161	tyrosine	HMDB0000158	bioa_001	bioa_021	2:64958074-65458074	0.0745102368852866	0.0931377961066089	0.423710797166797	1.0
MR-IVW LD	alanine	HMDB0000161	tyrosine	HMDB0000158	bioa_001	bioa_021	3:71155270-71655270	0.570370632224078	0.158744957479564	0.000326892587974	1.0
MR-IVW LD	alanine	HMDB0000161	tyrosine	HMDB0000158	bioa_001	bioa_021	4:88976422-89476422	0.166792950445596	0.150399414288185	0.267430181984233	1.0
MR-IVW LD	alanine	HMDB0000161	tyrosine	HMDB0000158	bioa_001	bioa_021	7:72732874-73232874	-0.14462929440162	0.142351667718132	0.309629386549344	1.0
MR-IVW LD	alanine	HMDB0000161	tyrosine	HMDB0000158	bioa_001	bioa_021	8:145568681-146068681	0.222835209166358	0.162891234770725	0.171312076107552	1.0
MR-IVW LD	alanine	HMDB0000161	tyrosine	HMDB0000158	bioa_001	bioa_021	9:4040541-4540541	0.641275513196239	0.145019338126693	9.77914566631816e-06	1.0
MR-IVW LD	alanine	HMDB0000161	tyrosine	HMDB0000158	bioa_001	bioa_021	11:116336283-116836283	0.639000978268113	0.149754154738248	1.98119159498276e-05	1.0
MR-IVW LD	alanine	HMDB0000161	tyrosine	HMDB0000158	bioa_001	bioa_021	12:46636543-47713425	0.437992737653227	0.0617766911544196	1.3417480351325999e-12	2.0
MR-IVW LD	alanine	HMDB0000161	tyrosine	HMDB0000158	bioa_001	bioa_021	12:56615040-57115040	0.774461528233107	0.0797427438460777	2.68025490552917e-22	1.0
MR-IVW LD	alanine	HMDB0000161	tyrosine	HMDB0000158	bioa_001	bioa_021	12:59727701-60227701	0.772906918428966	0.116682807733841	3.49606762598991e-11	1.0
MR-IVW LD	alanine	HMDB0000161	tyrosine	HMDB0000158	bioa_001	bioa_021	14:75116447-75616447	-0.272828197881812	0.166054898284732	0.100382933260776	1.0
MR-IVW LD	alanine	HMDB0000161	tyrosine	HMDB0000158	bioa_001	bioa_021	16:69621701-70931491	0.0136379518765202	0.0872051419772089	0.875726163840253	2.0
MR-IVW LD	alanine	HMDB0000161	tyrosine	HMDB0000158	bioa_001	bioa_021	17:40568584-41068584	0.314294761039082	0.16943113802646	0.0635962265772121	1.0
MR-IVW LD	alanine	HMDB0000161	tyrosine	HMDB0000158	bioa_001	bioa_021	22:18906543-19406543	-0.254709483921489	0.171406113002348	0.13727912099849	1.0
MR-IVW LD	creatine	HMDB0000064	paraxanthine	HMDB0001860	M27718	GCST90199654	2:211346498-211846498	0.0592286774232311	0.11522879509709	0.607245457545005	1.0
MR-IVW LD	bilirubin (z,z)	HMDB0000054	trans-urocanate	HMDB0000301	M27716	GCST90200416	2:234140469-234918570	-0.0332731149410397	0.0366533424573827	0.363995278455472	1.0
MR-IVW LD	1-methylnicotinamide	HMDB0000699	flavin adenine dinucleotide (fad)	HMDB0001248	GCST90200406	GCST90200376	6:160317928-160817928	0.19999871094083	0.192860535576515	0.299730213387307	1.0
MR-IVW LD	serine	HMDB0000187	kynurenine	HMDB0000684	bioa_018	M15140	1:11610843-12110843	-0.342789173283539	0.357072055503685	0.337055214933674	1.0
MR-IVW LD	serine	HMDB0000187	kynurenine	HMDB0000684	bioa_018	M15140	1:119427250-120522606	-0.0416059502891514	0.0890726394543459	0.640427367150529	3.0
MR-IVW LD	serine	HMDB0000187	kynurenine	HMDB0000684	bioa_018	M15140	2:27480940-27980940	0.0355909838308202	0.201682241707983	0.859924253238215	1.0
MR-IVW LD	serine	HMDB0000187	kynurenine	HMDB0000684	bioa_018	M15140	2:211315692-212076215	-0.287617676427544	0.15006139639698	0.0552802925860208	1.0
MR-IVW LD	serine	HMDB0000187	kynurenine	HMDB0000684	bioa_018	M15140	3:125660381-126160381	0.108208158369866	0.367907738457552	0.768668006560813	1.0
MR-IVW LD	serine	HMDB0000187	kynurenine	HMDB0000684	bioa_018	M15140	7:55551853-56922308	-0.0957487976176037	0.115047509422528	0.405265355309447	2.0
MR-IVW LD	serine	HMDB0000187	kynurenine	HMDB0000684	bioa_018	M15140	8:126232621-126732621	0.179841204375151	0.305730047437756	0.556374370426907	1.0
MR-IVW LD	serine	HMDB0000187	kynurenine	HMDB0000684	bioa_018	M15140	10:65065800-65565800	0.510278235047143	0.361447083158392	0.158019253847398	1.0
MR-IVW LD	cytidine	HMDB0000089	glucose	HMDB0000122	GCST90200429	M20489	15:85255020-85755020	-0.0921583201107736	0.160064450718712	0.564779052623048	1.0
MR-IVW LD	5-acetylamino-6-formylamino-3-methyluracil	HMDB0011105	docosahexaenoate (dha; 22:6n3)	HMDB0002183	GCST90200680	M19323	8:17743764-18765840	0.0088102983807733	0.0281164433025057	0.754014473139142	5.0
MR-IVW LD	citrate	HMDB0000094	3-methyl-2-oxobutyrate	HMDB0000019	met-d-Citrate	M21047	1:206967359-207467359	0.0553179739622598	0.304248856792429	0.855725415320072	1.0
MR-IVW LD	citrate	HMDB0000094	3-methyl-2-oxobutyrate	HMDB0000019	met-d-Citrate	M21047	2:6909613-7409613	0.683068256765635	0.701529561002548	0.330213359465856	1.0
MR-IVW LD	citrate	HMDB0000094	3-methyl-2-oxobutyrate	HMDB0000019	met-d-Citrate	M21047	2:211290507-211790507	0.927963203567428	0.626375162408016	0.138478316066822	1.0
MR-IVW LD	citrate	HMDB0000094	3-methyl-2-oxobutyrate	HMDB0000019	met-d-Citrate	M21047	2:241907241-242693157	-0.508040133396295	0.66968926674966	0.448079492505682	1.0
MR-IVW LD	citrate	HMDB0000094	3-methyl-2-oxobutyrate	HMDB0000019	met-d-Citrate	M21047	4:77164144-77664144	-0.440721128242097	0.605991551332882	0.467058901715173	1.0
MR-IVW LD	citrate	HMDB0000094	3-methyl-2-oxobutyrate	HMDB0000019	met-d-Citrate	M21047	5:14438417-15122542	-0.243661647114496	0.147759323920557	0.0991385923660842	3.0
MR-IVW LD	citrate	HMDB0000094	3-methyl-2-oxobutyrate	HMDB0000019	met-d-Citrate	M21047	5:43252947-44074677	-0.325845961709694	0.38686666655991	0.399637165634148	2.0
MR-IVW LD	citrate	HMDB0000094	3-methyl-2-oxobutyrate	HMDB0000019	met-d-Citrate	M21047	5:176569252-177069252	-0.979500672801607	0.704016108576156	0.164133155957094	1.0
MR-IVW LD	citrate	HMDB0000094	3-methyl-2-oxobutyrate	HMDB0000019	met-d-Citrate	M21047	6:18111878-18611878	0.361439697462125	0.530111556277788	0.495353925990438	1.0
MR-IVW LD	citrate	HMDB0000094	3-methyl-2-oxobutyrate	HMDB0000019	met-d-Citrate	M21047	7:72772933-73272933	-0.0693344549583605	0.416006729750177	0.867632334778197	1.0
MR-IVW LD	citrate	HMDB0000094	3-methyl-2-oxobutyrate	HMDB0000019	met-d-Citrate	M21047	8:126256694-126756694	0.148228694373157	0.389100322729538	0.703238583398933	1.0
MR-IVW LD	citrate	HMDB0000094	3-methyl-2-oxobutyrate	HMDB0000019	met-d-Citrate	M21047	9:95648531-96148531	-0.840061368816089	0.641099465675433	0.190079208997741	1.0
MR-IVW LD	citrate	HMDB0000094	3-methyl-2-oxobutyrate	HMDB0000019	met-d-Citrate	M21047	9:135899500-136399500	-0.565619384297758	0.654927708134244	0.387787681606598	1.0
MR-IVW LD	citrate	HMDB0000094	3-methyl-2-oxobutyrate	HMDB0000019	met-d-Citrate	M21047	10:64654071-65607438	-0.406379172737273	0.501997801616635	0.418213913185492	1.0
MR-IVW LD	citrate	HMDB0000094	3-methyl-2-oxobutyrate	HMDB0000019	met-d-Citrate	M21047	10:94589724-95089724	0.0302853979669124	0.666278755272168	0.963745004895632	1.0
MR-IVW LD	citrate	HMDB0000094	3-methyl-2-oxobutyrate	HMDB0000019	met-d-Citrate	M21047	11:13111524-13611524	-1.11782259419032	0.63056659159454	0.0762739096340453	1.0
MR-IVW LD	citrate	HMDB0000094	3-methyl-2-oxobutyrate	HMDB0000019	met-d-Citrate	M21047	11:61356683-61856683	-1.07362946712406	0.513474962537595	0.0365362140230811	1.0
MR-IVW LD	citrate	HMDB0000094	3-methyl-2-oxobutyrate	HMDB0000019	met-d-Citrate	M21047	12:20812570-21569526	-0.883535852811527	0.498404840047528	0.0762739096340452	1.0
MR-IVW LD	citrate	HMDB0000094	3-methyl-2-oxobutyrate	HMDB0000019	met-d-Citrate	M21047	12:120844110-121665390	-0.157643246092129	0.385350157114093	0.682472947499481	1.0
MR-IVW LD	citrate	HMDB0000094	3-methyl-2-oxobutyrate	HMDB0000019	met-d-Citrate	M21047	14:55030981-55530981	-0.659221502593861	0.69061300271738	0.339807612284685	1.0
MR-IVW LD	citrate	HMDB0000094	3-methyl-2-oxobutyrate	HMDB0000019	met-d-Citrate	M21047	14:102387585-102887585	-1.12722992678146	0.647557617512752	0.0817290335025016	1.0
MR-IVW LD	citrate	HMDB0000094	3-methyl-2-oxobutyrate	HMDB0000019	met-d-Citrate	M21047	15:42429423-42929423	-1.0919955373746	0.614247489773213	0.0754403596268005	1.0
MR-IVW LD	citrate	HMDB0000094	3-methyl-2-oxobutyrate	HMDB0000019	met-d-Citrate	M21047	15:43028726-45186579	0.0706416436992965	0.607518135813969	0.907431372984963	1.0
MR-IVW LD	citrate	HMDB0000094	3-methyl-2-oxobutyrate	HMDB0000019	met-d-Citrate	M21047	17:6092241-7020419	-0.031624538512652	0.0956825338395068	0.741010656475695	6.0
MR-IVW LD	citrate	HMDB0000094	3-methyl-2-oxobutyrate	HMDB0000019	met-d-Citrate	M21047	17:57343504-58184169	0.866849672312644	0.520109803387586	0.0955807045456289	1.0
MR-IVW LD	citrate	HMDB0000094	3-methyl-2-oxobutyrate	HMDB0000019	met-d-Citrate	M21047	22:18883605-19740639	-0.207926345300942	0.18753066301398	0.267534081674161	2.0
MR-IVW LD	oleamide	HMDB0002117	kynurenine	HMDB0000684	M32458	bioa_027	12:21138621-21638621	-0.0669082869012888	0.05285014763135	0.20551308225427	1.0
MR-IVW LD	oleamide	HMDB0002117	kynurenine	HMDB0000684	M32458	bioa_027	19:15740431-16240431	-0.100662752217362	0.0838856268478007	0.230139340443412	1.0
MR-IVW LD	sphinganine-1-phosphate	HMDB0001383	alanine	HMDB0000161	GCST90199845	GCST90200431	3:56698451-57198451	-0.138404741767127	0.181264265219748	0.445134100088401	1.0
MR-IVW LD	sphinganine-1-phosphate	HMDB0001383	alanine	HMDB0000161	GCST90199845	GCST90200431	17:74160792-74669333	-0.122275394429986	0.107153201352622	0.253817142073995	2.0
MR-IVW LD	tryptophan	HMDB0000929	alpha-ketoglutaramate*	HMDB0001552	bioa_020	GCST90199885	4:156560755-157060755	-0.0107003806969411	0.153989825911376	0.944601516673419	1.0
MR-IVW LD	tryptophan	HMDB0000929	alpha-ketoglutaramate*	HMDB0001552	bioa_020	GCST90199885	6:111336667-112095774	-0.423785638720088	0.186673614644818	0.0231957113240033	1.0
MR-IVW LD	histidine	HMDB0000177	threonine	HMDB0000167	M00059	M01284	4:9731889-10602550	-0.037096672199438	0.154569467497659	0.810330256604409	1.0
MR-IVW LD	dehydroepiandrosterone sulfate (dhea-s)	HMDB0001032	n-acetylornithine	HMDB0003357	GCST90199673	bioa_023	7:98825038-100067196	-0.123041881967503	0.0573889374848424	0.0320328867847958	1.0
MR-IVW LD	urate	HMDB0000289	leucine	HMDB0000687	M01604	M00060	4:9676051-10553081	0.0220008192022677	0.0502875867480409	0.661748776081762	1.0
MR-IVW LD	phosphoethanolamine	HMDB0000224	glucose	HMDB0000122	GCST90200281	M20489	1:21573292-22073292	-0.146500568662646	0.180308392200181	0.41650478657622	1.0
MR-IVW LD	choline	HMDB0000097	valine	HMDB0000883	GCST90200327	M01649	17:17175631-17675631	0.0914886159067806	0.182977231813563	0.617075077451977	1.0
MR-IVW LD	isoursodeoxycholate	HMDB0000686	valine	HMDB0000883	GCST90199892	bioa_022	5:35715970-36215970	-0.0714788978094303	0.053302682930224	0.179920452599097	1.0
MR-IVW LD	orotidine	HMDB0000788	eicosapentaenoate (epa; 20:5n3)	HMDB0001999	GCST90200681	M18467	3:124271035-124771035	-0.384829856922291	0.186071579171217	0.0386229292977166	1.0
MR-IVW LD	orotidine	HMDB0000788	eicosapentaenoate (epa; 20:5n3)	HMDB0001999	GCST90200681	M18467	17:72554076-74203469	-0.0083070551635921	0.0430186785257461	0.846877952151013	1.0
MR-IVW LD	3-methyl-2-oxovalerate	HMDB0000491	glucuronate	HMDB0000127	M15676	GCST90199641	4:88976422-89476422	-0.0117310791757916	0.129736400590252	0.92795154186752	1.0
MR-IVW LD	alpha-ketoglutaramate*	HMDB0001552	alanine	HMDB0000161	GCST90199885	met-d-Ala	3:99879368-100379368	0.0505909039613472	0.0335766996838124	0.131880770221624	1.0
MR-IVW LD	isoleucine	HMDB0000172	mannose	HMDB0000169	met-d-Ile	GCST90200435	2:27480940-28253174	-5.64929956295533	0.562817945670207	1.0425652449929601e-23	1.0
MR-IVW LD	isoleucine	HMDB0000172	mannose	HMDB0000169	met-d-Ile	GCST90200435	2:165251927-165751927	0.551195497751363	0.517827033558856	0.287129692396114	1.0
MR-IVW LD	isoleucine	HMDB0000172	mannose	HMDB0000169	met-d-Ile	GCST90200435	4:88890833-89475171	-0.0406721268563587	0.204935360266199	0.842682676244236	2.0
MR-IVW LD	isoleucine	HMDB0000172	mannose	HMDB0000169	met-d-Ile	GCST90200435	8:76193463-76693463	-0.113699494221846	0.651540990362529	0.861465786936242	1.0
MR-IVW LD	isoleucine	HMDB0000172	mannose	HMDB0000169	met-d-Ile	GCST90200435	12:56611458-57111458	0.0831790351029965	0.463856654275815	0.857686003790878	1.0
MR-IVW LD	isoleucine	HMDB0000172	mannose	HMDB0000169	met-d-Ile	GCST90200435	16:69331471-69831471	-0.16984473894026	0.576072449199299	0.76812202554376	1.0
MR-IVW LD	isoleucine	HMDB0000172	mannose	HMDB0000169	met-d-Ile	GCST90200435	16:69865519-70914672	0.290031537777003	0.323911651060512	0.370571575987386	1.0
MR-IVW LD	isoleucine	HMDB0000172	mannose	HMDB0000169	met-d-Ile	GCST90200435	17:6935779-7435779	-0.0969770801739503	0.47424640965557	0.837973189427113	1.0
MR-IVW LD	isoleucine	HMDB0000172	mannose	HMDB0000169	met-d-Ile	GCST90200435	19:49069664-49569664	-0.122113646059371	0.439469922680025	0.781115405289613	1.0
MR-IVW LD	glycine	HMDB0000123	glucose	HMDB0000122	M32338	GCST90200440	2:211289363-212090389	0.0450374714129578	0.0487058898633883	0.355131219474796	1.0
MR-IVW LD	lactate	HMDB0000190	taurochenodeoxycholate	HMDB0000951	met-d-Lactate	GCST90200337	2:27348097-28101918	-1.16259602614156	0.650351003846808	0.0738334727532595	1.0
MR-IVW LD	lactate	HMDB0000190	taurochenodeoxycholate	HMDB0000951	met-d-Lactate	GCST90200337	6:135171067-135671067	0.421781436868441	0.50154382709952	0.400366835981095	1.0
MR-IVW LD	lactate	HMDB0000190	taurochenodeoxycholate	HMDB0000951	met-d-Lactate	GCST90200337	8:106333124-106833124	0.310972785252001	0.59758827648499	0.602798982584666	1.0
MR-IVW LD	lactate	HMDB0000190	taurochenodeoxycholate	HMDB0000951	met-d-Lactate	GCST90200337	9:4513176-5186407	0.32230424830228	0.428384695784715	0.451827944319124	1.0
MR-IVW LD	lactate	HMDB0000190	taurochenodeoxycholate	HMDB0000951	met-d-Lactate	GCST90200337	10:2727379-3389269	-0.205189590635924	0.269531722398813	0.446488778055015	2.0
MR-IVW LD	lactate	HMDB0000190	taurochenodeoxycholate	HMDB0000951	met-d-Lactate	GCST90200337	11:118839742-119339742	0.484568367700568	0.659039040590487	0.462178094061095	1.0
MR-IVW LD	lactate	HMDB0000190	taurochenodeoxycholate	HMDB0000951	met-d-Lactate	GCST90200337	12:111682800-113133476	-0.478225004856134	0.432607488007736	0.268965592315456	1.0
MR-IVW LD	lactate	HMDB0000190	taurochenodeoxycholate	HMDB0000951	met-d-Lactate	GCST90200337	20:8379807-8879807	0.58961866727214	0.645380965216504	0.360928192465036	1.0
MR-IVW LD	lactate	HMDB0000190	taurochenodeoxycholate	HMDB0000951	met-d-Lactate	GCST90200337	22:21708872-22208872	-0.298943020198788	0.691285827341286	0.665418101541649	1.0
MR-IVW LD	inosine	HMDB0000195	histidine	HMDB0000177	M01123	met-d-His	6:85876680-86677325	0.0143893572614648	0.0222597346229741	0.518001003977983	1.0
MR-IVW LD	bilirubin (z,z)	HMDB0000054	glucose	HMDB0000122	M27716	M20489	2:234140469-234918570	-0.0091242039066701	0.0387778666033487	0.813980460416921	1.0
MR-IVW LD	urate	HMDB0000289	creatine	HMDB0000064	GCST90200307	GCST90200323	2:207223753-207723753	-0.0797935089151739	0.177760245718883	0.653516236490048	1.0
MR-IVW LD	urate	HMDB0000289	creatine	HMDB0000064	GCST90200307	GCST90200323	4:9672167-10439135	-0.010665690780829	0.0590368686995881	0.856633259706817	1.0
MR-IVW LD	urate	HMDB0000289	creatine	HMDB0000064	GCST90200307	GCST90200323	4:88802323-89302323	-0.193123815663878	0.161055285387589	0.230483215087248	1.0
MR-IVW LD	urate	HMDB0000289	creatine	HMDB0000064	GCST90200307	GCST90200323	11:64114866-64614866	0.150245111817306	0.172213114885834	0.382969964397723	1.0
MR-IVW LD	urate	HMDB0000289	creatine	HMDB0000064	GCST90200307	GCST90200323	12:114208961-114708961	0.0834875998599121	0.182874850293049	0.648009907604499	1.0
MR-IVW LD	glycine	HMDB0000123	glycerophosphorylcholine (gpc)	HMDB0000086	met-d-Gly	GCST90199629	1:11606378-12106378	-0.532174275313249	0.660404806101042	0.420340641405876	1.0
MR-IVW LD	glycine	HMDB0000123	glycerophosphorylcholine (gpc)	HMDB0000086	met-d-Gly	GCST90199629	1:75982013-76482013	0.875889002279894	0.373500452347018	0.0190229207252955	1.0
MR-IVW LD	glycine	HMDB0000123	glycerophosphorylcholine (gpc)	HMDB0000086	met-d-Gly	GCST90199629	1:120004506-120504506	-0.10777133978248	0.454801933774213	0.812685308357655	2.0
MR-IVW LD	glycine	HMDB0000123	glycerophosphorylcholine (gpc)	HMDB0000086	met-d-Gly	GCST90199629	1:151589838-152089838	-1.17027024578356	0.724443405709102	0.106222795323861	1.0
MR-IVW LD	glycine	HMDB0000123	glycerophosphorylcholine (gpc)	HMDB0000086	met-d-Gly	GCST90199629	2:165276338-165776338	1.07138564819076	0.594574002265857	0.0715551184648402	1.0
MR-IVW LD	glycine	HMDB0000123	glycerophosphorylcholine (gpc)	HMDB0000086	met-d-Gly	GCST90199629	2:208538752-212979649	-0.0998714964992943	0.0306708082286273	0.0011289848559613	61.0
MR-IVW LD	glycine	HMDB0000123	glycerophosphorylcholine (gpc)	HMDB0000086	met-d-Gly	GCST90199629	2:226790540-227290540	-1.23792030389665	0.66003929292486	0.0607205107774603	1.0
MR-IVW LD	glycine	HMDB0000123	glycerophosphorylcholine (gpc)	HMDB0000086	met-d-Gly	GCST90199629	3:12110357-12610357	1.83337893138875	0.672555248803308	0.0064108926547837	1.0
MR-IVW LD	glycine	HMDB0000123	glycerophosphorylcholine (gpc)	HMDB0000086	met-d-Gly	GCST90199629	3:48534270-49826414	1.8246314536568	0.603761429162234	0.0025102205780462	1.0
MR-IVW LD	glycine	HMDB0000123	glycerophosphorylcholine (gpc)	HMDB0000086	met-d-Gly	GCST90199629	3:125116791-126249375	-0.023737333785943	0.164124962660651	0.885003296244159	5.0
MR-IVW LD	glycine	HMDB0000123	glycerophosphorylcholine (gpc)	HMDB0000086	met-d-Gly	GCST90199629	4:102676923-103438709	0.440575015556038	0.562659543608653	0.433613969302119	1.0
MR-IVW LD	glycine	HMDB0000123	glycerophosphorylcholine (gpc)	HMDB0000086	met-d-Gly	GCST90199629	5:90005685-90505685	0.0132957009800034	0.560097534590467	0.981061444383407	1.0
MR-IVW LD	glycine	HMDB0000123	glycerophosphorylcholine (gpc)	HMDB0000086	met-d-Gly	GCST90199629	5:131427047-131927047	1.27522793966626	0.645645136659514	0.0482543001948838	1.0
MR-IVW LD	glycine	HMDB0000123	glycerophosphorylcholine (gpc)	HMDB0000086	met-d-Gly	GCST90199629	6:131620261-132120261	0.364034124827117	0.731501064448391	0.618728230460187	1.0
MR-IVW LD	glycine	HMDB0000123	glycerophosphorylcholine (gpc)	HMDB0000086	met-d-Gly	GCST90199629	6:160518860-161018860	-0.109595437815328	0.634872048091471	0.862945394292528	1.0
MR-IVW LD	glycine	HMDB0000123	glycerophosphorylcholine (gpc)	HMDB0000086	met-d-Gly	GCST90199629	7:55560073-56715237	0.321805706310604	0.262893088009707	0.220916977776991	2.0
MR-IVW LD	glycine	HMDB0000123	glycerophosphorylcholine (gpc)	HMDB0000086	met-d-Gly	GCST90199629	8:8915380-9434231	-0.0905315896146608	0.216392394543485	0.675678294433678	2.0
MR-IVW LD	glycine	HMDB0000123	glycerophosphorylcholine (gpc)	HMDB0000086	met-d-Gly	GCST90199629	8:17169461-17669461	-0.327301634153365	0.583197681462059	0.574648234985444	1.0
MR-IVW LD	glycine	HMDB0000123	glycerophosphorylcholine (gpc)	HMDB0000086	met-d-Gly	GCST90199629	8:126212070-126756694	-1.0064647841689	0.242388514799768	3.2918032929762e-05	2.0
MR-IVW LD	glycine	HMDB0000123	glycerophosphorylcholine (gpc)	HMDB0000086	met-d-Gly	GCST90199629	9:5668443-7086536	-0.224549059400321	0.168472770524885	0.182580785782021	4.0
MR-IVW LD	glycine	HMDB0000123	glycerophosphorylcholine (gpc)	HMDB0000086	met-d-Gly	GCST90199629	11:8005408-8505408	-0.0389551492374757	0.554306885420572	0.943973010168624	1.0
MR-IVW LD	glycine	HMDB0000123	glycerophosphorylcholine (gpc)	HMDB0000086	met-d-Gly	GCST90199629	12:115016-615016	0.272423195142281	0.629220569730213	0.665048612728459	1.0
MR-IVW LD	glycine	HMDB0000123	glycerophosphorylcholine (gpc)	HMDB0000086	met-d-Gly	GCST90199629	12:21136493-21636493	0.833316512299801	0.651006617181229	0.200529986963547	1.0
MR-IVW LD	glycine	HMDB0000123	glycerophosphorylcholine (gpc)	HMDB0000086	met-d-Gly	GCST90199629	12:46468358-47667420	-0.107427496788266	0.340988602691608	0.75272583399643	2.0
MR-IVW LD	glycine	HMDB0000123	glycerophosphorylcholine (gpc)	HMDB0000086	met-d-Gly	GCST90199629	12:56615338-57115338	0.125824551864107	0.393827471758449	0.749353793263198	1.0
MR-IVW LD	glycine	HMDB0000123	glycerophosphorylcholine (gpc)	HMDB0000086	met-d-Gly	GCST90199629	12:57516305-58016305	0.172592133921219	0.625123473099889	0.782476736681356	1.0
MR-IVW LD	glycine	HMDB0000123	glycerophosphorylcholine (gpc)	HMDB0000086	met-d-Gly	GCST90199629	12:59343804-59843804	0.113042326329846	0.669447081512892	0.86590735941045	1.0
MR-IVW LD	glycine	HMDB0000123	glycerophosphorylcholine (gpc)	HMDB0000086	met-d-Gly	GCST90199629	13:50472895-50972895	0.165117314657016	0.686175355056638	0.809838576711891	1.0
MR-IVW LD	glycine	HMDB0000123	glycerophosphorylcholine (gpc)	HMDB0000086	met-d-Gly	GCST90199629	14:100551720-101051720	0.0220653306986981	0.687396632430589	0.974392420819967	1.0
MR-IVW LD	glycine	HMDB0000123	glycerophosphorylcholine (gpc)	HMDB0000086	met-d-Gly	GCST90199629	15:42451374-42951374	0.804087911050807	0.64877121574836	0.215196907218508	1.0
MR-IVW LD	glycine	HMDB0000123	glycerophosphorylcholine (gpc)	HMDB0000086	met-d-Gly	GCST90199629	15:43028726-44613739	0.79020357429017	0.472918728266319	0.0947398979484254	1.0
MR-IVW LD	glycine	HMDB0000123	glycerophosphorylcholine (gpc)	HMDB0000086	met-d-Gly	GCST90199629	15:58180763-58713267	-0.166532688041848	0.383821742994337	0.664375375389129	2.0
MR-IVW LD	glycine	HMDB0000123	glycerophosphorylcholine (gpc)	HMDB0000086	met-d-Gly	GCST90199629	16:79678196-80178196	-0.931526383680049	0.646116490506491	0.149378183175475	1.0
MR-IVW LD	glycine	HMDB0000123	glycerophosphorylcholine (gpc)	HMDB0000086	met-d-Gly	GCST90199629	16:80626853-81422810	-0.145471031898392	0.169048901504754	0.389498972294196	2.0
MR-IVW LD	glycine	HMDB0000123	glycerophosphorylcholine (gpc)	HMDB0000086	met-d-Gly	GCST90199629	17:45235982-45996386	0.414116200789232	0.37085004058449	0.264136503711409	1.0
MR-IVW LD	glycine	HMDB0000123	glycerophosphorylcholine (gpc)	HMDB0000086	met-d-Gly	GCST90199629	19:17984588-18484588	0.0511082679267815	0.459118382136014	0.911363961341546	1.0
MR-IVW LD	sphinganine	HMDB0000269	ornithine	HMDB0000214	GCST90200374	GCST90200404	3:56598999-57098999	0.0915328466414921	0.164221690556048	0.577272150023132	1.0
MR-IVW LD	n-formylanthranilic acid	HMDB0004089	4-hydroxyphenylpyruvate	HMDB0000707	GCST90199960	GCST90200300	2:143548189-144048189	-0.14197688746218	0.119521794296852	0.234882871237892	1.0
MR-IVW LD	n-formylanthranilic acid	HMDB0004089	4-hydroxyphenylpyruvate	HMDB0000707	GCST90199960	GCST90200300	17:75643177-76448530	-0.0229964542774955	0.0317944838519746	0.46950517301983	1.0
MR-IVW LD	dihydroorotate	HMDB03349	dehydroepiandrosterone sulfate (dhea-s)	HMDB0001032	GCST90200444	M32425	5:53379047-53879047	-0.359599055599364	0.186878249366599	0.0543242037051153	1.0
MR-IVW LD	dihydroorotate	HMDB03349	dehydroepiandrosterone sulfate (dhea-s)	HMDB0001032	GCST90200444	M32425	10:104381189-105206827	-0.0112554769820655	0.180087631713055	0.950164661941508	1.0
MR-IVW LD	dihydroorotate	HMDB03349	dehydroepiandrosterone sulfate (dhea-s)	HMDB0001032	GCST90200444	M32425	10:125910495-126410495	-0.0846968955686094	0.136607896078401	0.535257786937963	1.0
MR-IVW LD	dihydroorotate	HMDB03349	dehydroepiandrosterone sulfate (dhea-s)	HMDB0001032	GCST90200444	M32425	11:122683181-123183181	0.192324472439392	0.155691239593793	0.21672106217905	1.0
MR-IVW LD	dihydroorotate	HMDB03349	dehydroepiandrosterone sulfate (dhea-s)	HMDB0001032	GCST90200444	M32425	15:77921365-78954732	-0.0423683096577479	0.0576679770341569	0.462525949847148	1.0
MR-IVW LD	spermidine	HMDB0001257	citrate	HMDB0000094	bioa_033	GCST90200304	1:247760300-248289451	0.0558628284977329	0.0843374333805404	0.507732281007979	2.0
MR-IVW LD	spermidine	HMDB0001257	citrate	HMDB0000094	bioa_033	GCST90200304	19:54070939-54570939	0.243577699674373	0.133360965491533	0.0677818694328738	1.0
MR-IVW LD	mannose	HMDB0000169	dihydroorotate	HMDB03349	M00584	GCST90200444	2:27182547-28770083	0.103634667021926	0.0712921647109608	0.146040208528738	1.0
MR-IVW LD	1-stearoyl-2-oleoyl-gps (18:0/18:1)	HMDB0010163	cortisone	HMDB0002802	GCST90199652	GCST90200360	3:56598999-57098999	-0.282630636355273	0.131644306495425	0.031799141894768	1.0
MR-IVW LD	taurine	HMDB0000251	acetoacetate	HMDB0000060	bioa_034	GCST90200318	19:54074995-54574995	0.283666339086628	0.127513344512423	0.0261080220869187	1.0
MR-IVW LD	leucine	HMDB0000687	glutamine	HMDB0000641	bioa_011	M00053	2:27480940-27980940	-1.86471677007825	0.359857622295801	2.19733356547648e-07	1.0
MR-IVW LD	leucine	HMDB0000687	glutamine	HMDB0000641	bioa_011	M00053	4:88972827-89472827	0.188936997299452	0.230922996699331	0.41325337549364	1.0
MR-IVW LD	leucine	HMDB0000687	glutamine	HMDB0000641	bioa_011	M00053	4:186893802-187393802	-1.38639256132366e-308	0.547711264140128	1.0	1.0
MR-IVW LD	leucine	HMDB0000687	glutamine	HMDB0000641	bioa_011	M00053	11:116336283-116883862	0.103625366113973	0.433396620448149	0.8110276228256	2.0
MR-IVW LD	leucine	HMDB0000687	glutamine	HMDB0000641	bioa_011	M00053	15:58477325-58977325	0.272609777561059	0.514929579837555	0.596519838726618	1.0
MR-IVW LD	leucine	HMDB0000687	glutamine	HMDB0000641	bioa_011	M00053	16:70059237-70559237	0.539256117137388	0.337035073210867	0.109598583399116	1.0
MR-IVW LD	1-stearoyl-2-oleoyl-gps (18:0/18:1)	HMDB0010163	alpha-ketoglutarate	HMDB0000208	GCST90199652	GCST90200455	3:56598999-57098999	-0.244572198410669	0.131179860837291	0.062265054547687	1.0
MR-IVW LD	acetone	HMDB0001659	3-(4-hydroxyphenyl)lactate	HMDB0000755	met-d-Acetone	M32197	1:120074995-120574995	-0.571866162410648	0.619521675944869	0.355967119733732	1.0
MR-IVW LD	acetone	HMDB0001659	3-(4-hydroxyphenyl)lactate	HMDB0000755	met-d-Acetone	M32197	5:41206969-43455198	-0.106757179157879	0.261626226715768	0.683235290883619	2.0
MR-IVW LD	acetone	HMDB0001659	3-(4-hydroxyphenyl)lactate	HMDB0000755	met-d-Acetone	M32197	8:126241733-126741733	-0.395156613722959	0.642129497299813	0.538300749018726	1.0
MR-IVW LD	acetone	HMDB0001659	3-(4-hydroxyphenyl)lactate	HMDB0000755	met-d-Acetone	M32197	10:135065795-135607239	-0.18818521801836	0.356611726748802	0.597705218231776	2.0
MR-IVW LD	acetone	HMDB0001659	3-(4-hydroxyphenyl)lactate	HMDB0000755	met-d-Acetone	M32197	12:122365033-122865033	-0.217860881470765	0.620065585724494	0.725324774655611	1.0
MR-IVW LD	acetone	HMDB0001659	3-(4-hydroxyphenyl)lactate	HMDB0000755	met-d-Acetone	M32197	13:42058883-42558883	0.78103762894278	0.700240632845248	0.264685639371349	1.0
MR-IVW LD	acetone	HMDB0001659	3-(4-hydroxyphenyl)lactate	HMDB0000755	met-d-Acetone	M32197	19:45929043-46429043	-0.056840710477394	0.68208852572874	0.933586496294757	1.0
MR-IVW LD	inositol 1-phosphate (i1p)	HMDB0000213	2-hydroxyglutarate	HMDB0059655	M01481	M37253	1:5349333-5849333	0.1394391151432	0.0961649069953107	0.147058519219298	1.0
MR-IVW LD	inositol 1-phosphate (i1p)	HMDB0000213	2-hydroxyglutarate	HMDB0059655	M01481	M37253	4:31607204-32397858	-0.0441766708670359	0.0915088182245751	0.629267134854085	1.0
MR-IVW LD	inositol 1-phosphate (i1p)	HMDB0000213	2-hydroxyglutarate	HMDB0059655	M01481	M37253	4:66148855-66648855	0.0385924895624286	0.094551599427951	0.683153815445713	1.0
MR-IVW LD	inositol 1-phosphate (i1p)	HMDB0000213	2-hydroxyglutarate	HMDB0059655	M01481	M37253	6:20616244-21116244	0.172643351664935	0.0977466035161759	0.0773566383175618	1.0
MR-IVW LD	inositol 1-phosphate (i1p)	HMDB0000213	2-hydroxyglutarate	HMDB0059655	M01481	M37253	10:114775621-115275621	0.265338104384505	0.094102467252644	0.0048072740190361	1.0
MR-IVW LD	inositol 1-phosphate (i1p)	HMDB0000213	2-hydroxyglutarate	HMDB0059655	M01481	M37253	12:47079779-47579779	0.133485135960078	0.0964793556939176	0.166492719773095	1.0
MR-IVW LD	inositol 1-phosphate (i1p)	HMDB0000213	2-hydroxyglutarate	HMDB0059655	M01481	M37253	12:62771708-63271708	-0.019095610727488	0.0972140182490325	0.844274735076057	1.0
MR-IVW LD	inositol 1-phosphate (i1p)	HMDB0000213	2-hydroxyglutarate	HMDB0059655	M01481	M37253	14:96380570-96880570	-0.0884259133884656	0.0982510148760733	0.368120250693521	1.0
MR-IVW LD	inositol 1-phosphate (i1p)	HMDB0000213	2-hydroxyglutarate	HMDB0059655	M01481	M37253	15:77060646-77560646	0.181765591292841	0.0928585085952551	0.0502949597510509	1.0
MR-IVW LD	1-methylxanthine	HMDB0010738	allantoin	HMDB0000462	M34389	GCST90200286	8:18010431-18510431	0.134696038623797	0.0594056183314587	0.023366069011876	1.0
MR-IVW LD	5,6-dihydrothymine	HMDB0000079	sulfate*	HMDB01448	GCST90200339	GCST90199896	22:50721854-51221854	0.154853104486421	0.160462739875751	0.334524334057649	1.0
MR-IVW LD	valine	HMDB0000883	sarcosine	HMDB0000271	M01649	bioa_031	4:88976422-89476422	-0.150144730556235	0.0842563022201094	0.0747492317337025	1.0
MR-IVW LD	3-hydroxybutyrate (bhba)	HMDB0000011	1-methylnicotinamide	HMDB0000699	met-d-bOHbutyrate	GCST90200406	1:230050269-230550269	-0.259808258649077	0.54897066673297	0.636024576154533	1.0
MR-IVW LD	3-hydroxybutyrate (bhba)	HMDB0000011	1-methylnicotinamide	HMDB0000699	met-d-bOHbutyrate	GCST90200406	5:41452897-42471829	-0.0706682993999466	0.38721955218777	0.855188872719079	1.0
MR-IVW LD	3-hydroxybutyrate (bhba)	HMDB0000011	1-methylnicotinamide	HMDB0000699	met-d-bOHbutyrate	GCST90200406	8:8059014-8559014	-0.609289439465863	0.63061156288105	0.333950025396699	1.0
MR-IVW LD	3-hydroxybutyrate (bhba)	HMDB0000011	1-methylnicotinamide	HMDB0000699	met-d-bOHbutyrate	GCST90200406	8:8580720-9433358	-0.215029521949857	0.495354035987071	0.664221198139353	1.0
MR-IVW LD	3-hydroxybutyrate (bhba)	HMDB0000011	1-methylnicotinamide	HMDB0000699	met-d-bOHbutyrate	GCST90200406	8:9546321-10530228	-0.427637787309336	0.577829233736621	0.459253629156836	1.0
MR-IVW LD	3-hydroxybutyrate (bhba)	HMDB0000011	1-methylnicotinamide	HMDB0000699	met-d-bOHbutyrate	GCST90200406	8:10591858-11909109	-0.863924883756971	0.508718635049525	0.0894630119720812	1.0
MR-IVW LD	3-hydroxybutyrate (bhba)	HMDB0000011	1-methylnicotinamide	HMDB0000699	met-d-bOHbutyrate	GCST90200406	9:107339744-107915739	0.338433463401277	0.421322044070199	0.42182129275391	2.0
MR-IVW LD	3-hydroxybutyrate (bhba)	HMDB0000011	1-methylnicotinamide	HMDB0000699	met-d-bOHbutyrate	GCST90200406	10:113694271-114194271	-0.22447577747904	0.449707211560538	0.617666787653246	1.0
MR-IVW LD	3-hydroxybutyrate (bhba)	HMDB0000011	1-methylnicotinamide	HMDB0000699	met-d-bOHbutyrate	GCST90200406	11:116451535-117240760	-0.0427087471911463	0.62741705861829	0.945729317688815	1.0
MR-IVW LD	3-hydroxybutyrate (bhba)	HMDB0000011	1-methylnicotinamide	HMDB0000699	met-d-bOHbutyrate	GCST90200406	12:122375755-122875755	-0.561229369295151	0.573462680760934	0.327744225438362	1.0
MR-IVW LD	3-hydroxybutyrate (bhba)	HMDB0000011	1-methylnicotinamide	HMDB0000699	met-d-bOHbutyrate	GCST90200406	14:94393207-95094947	0.181015555070703	0.290605782388863	0.53335654014528	2.0
MR-IVW LD	3-hydroxybutyrate (bhba)	HMDB0000011	1-methylnicotinamide	HMDB0000699	met-d-bOHbutyrate	GCST90200406	15:58430643-58980498	0.10548295164203	0.397625121128889	0.790791911619953	2.0
MR-IVW LD	3-hydroxybutyrate (bhba)	HMDB0000011	1-methylnicotinamide	HMDB0000699	met-d-bOHbutyrate	GCST90200406	16:71899923-73042963	0.258163507771159	0.331491337686748	0.436100996415365	1.0
MR-IVW LD	3-hydroxybutyrate (bhba)	HMDB0000011	1-methylnicotinamide	HMDB0000699	met-d-bOHbutyrate	GCST90200406	17:6935779-7435779	0.0371040195895271	0.573148193498276	0.948383229225097	1.0
MR-IVW LD	3-hydroxybutyrate (bhba)	HMDB0000011	1-methylnicotinamide	HMDB0000699	met-d-bOHbutyrate	GCST90200406	19:45161941-45661941	-0.0839313234669641	0.387617116558873	0.828573458390263	1.0
MR-IVW LD	creatine	HMDB0000064	7-methylxanthine	HMDB0001991	M27718	GCST90199754	2:211346498-211846498	-0.0555177025656216	0.113935702262982	0.626065431706647	1.0
MR-IVW LD	glycerophosphorylcholine (gpc)	HMDB0000086	creatine	HMDB0000064	GCST90199629	M27718	1:40156715-40656715	0.161033867980807	0.156904794442839	0.304742757088455	1.0
MR-IVW LD	beta-alanine	HMDB0000056	tyrosine	HMDB0000158	GCST90200361	met-d-Tyr	3:30500404-31000404	0.0230582910872716	0.0215489057148699	0.284599215230622	1.0
MR-IVW LD	serine	HMDB0000187	3-(4-hydroxyphenyl)lactate	HMDB0000755	GCST90200415	M32197	1:119778579-120514573	0.054029104139684	0.0947433484024324	0.568495910332075	2.0
MR-IVW LD	serine	HMDB0000187	3-(4-hydroxyphenyl)lactate	HMDB0000755	GCST90200415	M32197	2:211290507-212040821	-0.1577659137106	0.127715263480009	0.21672106217905	1.0
MR-IVW LD	serine	HMDB0000187	3-(4-hydroxyphenyl)lactate	HMDB0000755	GCST90200415	M32197	7:55905219-56847625	-0.0225485940941362	0.117252689289509	0.847501193268096	1.0
MR-IVW LD	tyrosine	HMDB0000158	choline phosphate	HMDB0001565	M01299	GCST90200363	1:154514715-155014715	0.113815058829548	0.167644451883666	0.497196537120359	1.0
MR-IVW LD	tyrosine	HMDB0000158	choline phosphate	HMDB0001565	M01299	GCST90200363	6:111242119-112061922	0.139836560515814	0.147150964606467	0.341963294940895	1.0
MR-IVW LD	tyrosine	HMDB0000158	choline phosphate	HMDB0001565	M01299	GCST90200363	16:71357384-72149586	-0.271647751086147	0.162563599237071	0.0947168459999363	1.0
MR-IVW LD	glucose	HMDB0000122	cortisol	HMDB0000063	met-d-Glucose	M01712	2:165251927-165751927	-1.17645883358258	0.697160790271157	0.0915072499234821	1.0
MR-IVW LD	glucose	HMDB0000122	cortisol	HMDB0000063	met-d-Glucose	M01712	2:169498833-170056652	-0.250708256681808	0.169398085445807	0.13887467994124	2.0
MR-IVW LD	glucose	HMDB0000122	cortisol	HMDB0000063	met-d-Glucose	M01712	3:122819058-123319058	0.164959142093566	0.450888321722417	0.71447427765115	1.0
MR-IVW LD	glucose	HMDB0000122	cortisol	HMDB0000063	met-d-Glucose	M01712	3:151951767-152451767	-0.266812883228812	0.696678083986345	0.701735539857831	1.0
MR-IVW LD	glucose	HMDB0000122	cortisol	HMDB0000063	met-d-Glucose	M01712	3:170377909-170877909	0.21776383349144	0.37822139501145	0.56477905262305	1.0
MR-IVW LD	glucose	HMDB0000122	cortisol	HMDB0000063	met-d-Glucose	M01712	4:185468314-185968314	-1.22100736712637	0.687891474437386	0.0758978871873766	1.0
MR-IVW LD	glucose	HMDB0000122	cortisol	HMDB0000063	met-d-Glucose	M01712	5:95479406-95979406	-1.1446567496065	0.699512458092863	0.101763504951258	1.0
MR-IVW LD	glucose	HMDB0000122	cortisol	HMDB0000063	met-d-Glucose	M01712	6:7000270-7500270	0.257167277300084	0.642918193250213	0.689156516779353	1.0
MR-IVW LD	glucose	HMDB0000122	cortisol	HMDB0000063	met-d-Glucose	M01712	7:14801789-15301789	-0.300031821084279	0.457191346414141	0.511663282695869	1.0
MR-IVW LD	glucose	HMDB0000122	cortisol	HMDB0000063	met-d-Glucose	M01712	7:43935955-44473721	-0.03581430854202	0.292821882780536	0.902655502964159	2.0
MR-IVW LD	glucose	HMDB0000122	cortisol	HMDB0000063	met-d-Glucose	M01712	8:117934783-118434783	0.416031518849753	0.572043338418413	0.467058901715176	1.0
MR-IVW LD	glucose	HMDB0000122	cortisol	HMDB0000063	met-d-Glucose	M01712	9:21884068-22384068	0.870458842126494	0.696367073701194	0.21129954733371	1.0
MR-IVW LD	glucose	HMDB0000122	cortisol	HMDB0000063	met-d-Glucose	M01712	10:2888477-3388477	0.251543042098048	0.383303683197026	0.511663282695869	1.0
MR-IVW LD	glucose	HMDB0000122	cortisol	HMDB0000063	met-d-Glucose	M01712	10:112762852-113262852	1.63588611942459	0.711254834532425	0.0214482200433509	1.0
MR-IVW LD	glucose	HMDB0000122	cortisol	HMDB0000063	met-d-Glucose	M01712	10:114504071-115004071	-0.573083089687873	0.484916460505121	0.237277851868276	1.0
MR-IVW LD	glucose	HMDB0000122	cortisol	HMDB0000063	met-d-Glucose	M01712	12:111682800-112523499	-0.344332954940666	0.648156150476547	0.595245548732816	1.0
MR-IVW LD	glucose	HMDB0000122	cortisol	HMDB0000063	met-d-Glucose	M01712	12:121166650-121666650	1.08161298630861	0.665607991574529	0.10416255883044	1.0
MR-IVW LD	glucose	HMDB0000122	cortisol	HMDB0000063	met-d-Glucose	M01712	13:28213465-28721145	-1.06346697404697	0.715089861859162	0.136967412262292	1.0
MR-IVW LD	glucose	HMDB0000122	cortisol	HMDB0000063	met-d-Glucose	M01712	17:43272775-44380160	-0.603055336155556	0.709476866065361	0.395325086245385	1.0
MR-IVW LD	glucose	HMDB0000122	cortisol	HMDB0000063	met-d-Glucose	M01712	20:22311971-22811971	0.499522427731295	0.706221363344246	0.479369457910652	1.0
MR-IVW LD	creatinine	HMDB0000562	citrulline	HMDB0000904	bioa_026	M02132	1:109627506-110127506	1.00117850134828	0.586897742169682	0.0880299860201924	1.0
MR-IVW LD	creatinine	HMDB0000562	citrulline	HMDB0000904	bioa_026	M02132	2:27480940-27980940	0.855761717416148	0.404109699890957	0.034204969578674	1.0
MR-IVW LD	creatinine	HMDB0000562	citrulline	HMDB0000904	bioa_026	M02132	2:73467567-73967567	0.381552805216154	0.610484488345848	0.531971058097402	1.0
MR-IVW LD	creatinine	HMDB0000562	citrulline	HMDB0000904	bioa_026	M02132	2:121056440-121556440	0.237201816507797	0.609947528162917	0.697358341877481	1.0
MR-IVW LD	creatinine	HMDB0000562	citrulline	HMDB0000904	bioa_026	M02132	2:211315692-211815692	-1.30011396546058	0.472768714712935	0.0059595264701088	1.0
MR-IVW LD	creatinine	HMDB0000562	citrulline	HMDB0000904	bioa_026	M02132	2:217404869-217904869	0.990324580338144	0.510167208052984	0.0522368760834803	1.0
MR-IVW LD	creatinine	HMDB0000562	citrulline	HMDB0000904	bioa_026	M02132	4:77118847-77618847	-0.0477444198249104	0.405827568511754	0.906347316282197	1.0
MR-IVW LD	creatinine	HMDB0000562	citrulline	HMDB0000904	bioa_026	M02132	5:39171736-39671736	0.305241632802091	0.576567528626172	0.596519838726618	1.0
MR-IVW LD	creatinine	HMDB0000562	citrulline	HMDB0000904	bioa_026	M02132	5:67795622-68295622	0.461398579639571	0.609046125124234	0.448704997513636	1.0
MR-IVW LD	creatinine	HMDB0000562	citrulline	HMDB0000904	bioa_026	M02132	5:176567143-177067143	1.12155918850426	0.412001334552585	0.0064844521966553	1.0
MR-IVW LD	creatinine	HMDB0000562	citrulline	HMDB0000904	bioa_026	M02132	6:6868990-7368990	-1.42048765958365e-308	0.615901460660086	1.0	1.0
MR-IVW LD	creatinine	HMDB0000562	citrulline	HMDB0000904	bioa_026	M02132	6:43564625-44064625	0.547228604482981	0.599345614433744	0.361219675214086	1.0
MR-IVW LD	creatinine	HMDB0000562	citrulline	HMDB0000904	bioa_026	M02132	6:160442375-160942375	-0.13789856450377	0.398373630788669	0.729227098416628	1.0
MR-IVW LD	creatinine	HMDB0000562	citrulline	HMDB0000904	bioa_026	M02132	7:77297198-77797198	0.23122321756742	0.56154209980659	0.680511892901686	1.0
MR-IVW LD	creatinine	HMDB0000562	citrulline	HMDB0000904	bioa_026	M02132	7:151157801-151657801	1.38211683120403	0.514906270448559	0.0072701310393298	1.0
MR-IVW LD	creatinine	HMDB0000562	citrulline	HMDB0000904	bioa_026	M02132	8:23501151-24001151	0.704305607653624	0.570152158576745	0.216721062179054	1.0
MR-IVW LD	creatinine	HMDB0000562	citrulline	HMDB0000904	bioa_026	M02132	11:30518678-31018678	0.503688670839718	0.570847160285013	0.377585975474248	1.0
MR-IVW LD	creatinine	HMDB0000562	citrulline	HMDB0000904	bioa_026	M02132	15:45399813-46200138	0.219629412265496	0.248913333900895	0.377585975474248	1.0
MR-IVW LD	creatinine	HMDB0000562	citrulline	HMDB0000904	bioa_026	M02132	15:75279182-75779182	0.183685105110392	0.596976591608785	0.758316473526294	1.0
MR-IVW LD	creatinine	HMDB0000562	citrulline	HMDB0000904	bioa_026	M02132	15:75910951-76410951	0.536982994387881	0.536982994387881	0.317310507862914	1.0
MR-IVW LD	creatinine	HMDB0000562	citrulline	HMDB0000904	bioa_026	M02132	16:20117645-20617645	0.608473703226314	0.447407134725229	0.173829923894168	1.0
MR-IVW LD	creatinine	HMDB0000562	citrulline	HMDB0000904	bioa_026	M02132	17:37370347-37870347	0.555543307139167	0.511099842568034	0.277056025032621	1.0
MR-IVW LD	creatinine	HMDB0000562	citrulline	HMDB0000904	bioa_026	M02132	17:58724447-59700441	-0.903295862246062	0.313778160417497	0.0039922652280999	2.0
MR-IVW LD	creatinine	HMDB0000562	citrulline	HMDB0000904	bioa_026	M02132	19:33119611-33619611	-0.413084124702411	0.596677069014592	0.488744120386506	1.0
MR-IVW LD	creatinine	HMDB0000562	citrulline	HMDB0000904	bioa_026	M02132	22:40650077-41150077	-0.56278076885944	0.545726806166731	0.302423598900008	1.0
MR-IVW LD	choline phosphate	HMDB0001565	bilirubin (z,z)	HMDB0000054	GCST90200363	GCST90200704	1:21573292-22142120	-0.0517568642880937	0.0913642128087863	0.571061090649554	2.0
MR-IVW LD	choline phosphate	HMDB0001565	bilirubin (z,z)	HMDB0000054	GCST90200363	GCST90200704	22:24245541-24745541	0.0471805638129601	0.176160079910596	0.788831883302492	1.0
MR-IVW LD	mannose	HMDB0000169	citrate	HMDB0000094	GCST90200435	M01564	2:27176853-28662558	0.0389171057686773	0.0972927644216929	0.68915651677935	1.0
MR-IVW LD	alpha-tocopherol	HMDB0001893	flavin adenine dinucleotide (fad)	HMDB0001248	GCST90200302	GCST90200376	1:62651807-63403953	0.0978241099787372	0.200346192051914	0.625354808683647	1.0
MR-IVW LD	asparagine	HMDB0000168	3-ureidopropionate	HMDB0000026	M34283	GCST90200283	11:61916235-62416235	-0.140598829646531	0.175885494432905	0.424071807310504	1.0
MR-IVW LD	asparagine	HMDB0000168	3-ureidopropionate	HMDB0000026	M34283	GCST90200283	14:104016664-104812812	0.186086401067175	0.148158241832867	0.20911682823284	1.0
MR-IVW LD	isoleucine	HMDB0000172	n6,n6,n6-trimethyllysine	HMDB0001325	met-d-Ile	GCST90200344	2:27480940-28253174	-0.773415538406829	0.567302059894984	0.172780962889629	1.0
MR-IVW LD	isoleucine	HMDB0000172	n6,n6,n6-trimethyllysine	HMDB0001325	met-d-Ile	GCST90200344	2:165251927-165751927	0.839953330708324	0.518791582270839	0.105434921624566	1.0
MR-IVW LD	isoleucine	HMDB0000172	n6,n6,n6-trimethyllysine	HMDB0001325	met-d-Ile	GCST90200344	4:88890833-89475171	-0.182514473490978	0.205317955623118	0.374037603977101	2.0
MR-IVW LD	isoleucine	HMDB0000172	n6,n6,n6-trimethyllysine	HMDB0001325	met-d-Ile	GCST90200344	8:76193463-76693463	1.45245926009279	0.652617804241982	0.0260416976016711	1.0
MR-IVW LD	isoleucine	HMDB0000172	n6,n6,n6-trimethyllysine	HMDB0001325	met-d-Ile	GCST90200344	12:56611458-57111458	0.446548873622001	0.464737751544729	0.336621529086341	1.0
MR-IVW LD	isoleucine	HMDB0000172	n6,n6,n6-trimethyllysine	HMDB0001325	met-d-Ile	GCST90200344	16:69331471-69831471	0.59670117800293	0.577163489706797	0.301205722275478	1.0
MR-IVW LD	isoleucine	HMDB0000172	n6,n6,n6-trimethyllysine	HMDB0001325	met-d-Ile	GCST90200344	16:69865519-70914672	0.0820310517066918	0.324559175810774	0.800464455284643	1.0
MR-IVW LD	isoleucine	HMDB0000172	n6,n6,n6-trimethyllysine	HMDB0001325	met-d-Ile	GCST90200344	17:6935779-7435779	-0.658785087349837	0.475118504151048	0.165572906666793	1.0
MR-IVW LD	isoleucine	HMDB0000172	n6,n6,n6-trimethyllysine	HMDB0001325	met-d-Ile	GCST90200344	19:49069664-49569664	0.484708597451864	0.440298137655115	0.270955626367339	1.0
MR-IVW LD	alanine	HMDB0000161	tryptophan	HMDB0000929	met-d-Ala	bioa_020	1:206970800-207470800	-0.241328901827825	0.181450302126184	0.183518271300562	1.0
MR-IVW LD	alanine	HMDB0000161	tryptophan	HMDB0000929	met-d-Ala	bioa_020	2:27480940-28253616	0.877183562699586	0.144773652863438	1.36970393107525e-09	1.0
MR-IVW LD	alanine	HMDB0000161	tryptophan	HMDB0000929	met-d-Ala	bioa_020	2:64970910-65916674	-0.039423272170921	0.155493273460824	0.799853401769082	2.0
MR-IVW LD	alanine	HMDB0000161	tryptophan	HMDB0000929	met-d-Ala	bioa_020	3:122879946-123379946	0.218398844661316	0.309346805469291	0.480188137451573	1.0
MR-IVW LD	alanine	HMDB0000161	tryptophan	HMDB0000929	met-d-Ala	bioa_020	3:159754026-160551365	0.196757881843124	0.20495612691992	0.337055214933673	1.0
MR-IVW LD	alanine	HMDB0000161	tryptophan	HMDB0000929	met-d-Ala	bioa_020	4:88958565-89458565	0.151788255821694	0.250063024417948	0.543850912140443	1.0
MR-IVW LD	alanine	HMDB0000161	tryptophan	HMDB0000929	met-d-Ala	bioa_020	5:35692098-36469710	0.0099780440830604	0.33260146943551	0.976067053171786	1.0
MR-IVW LD	alanine	HMDB0000161	tryptophan	HMDB0000929	met-d-Ala	bioa_020	6:20453952-20953952	0.445260701431193	0.24640879990658	0.0707622792008935	1.0
MR-IVW LD	alanine	HMDB0000161	tryptophan	HMDB0000929	met-d-Ala	bioa_020	8:17128898-17669461	0.404867259492822	0.291901412756181	0.165441762833414	1.0
MR-IVW LD	alanine	HMDB0000161	tryptophan	HMDB0000929	met-d-Ala	bioa_020	8:49725746-50225746	0.50698999527052	0.305968615130063	0.0975194750933794	1.0
MR-IVW LD	alanine	HMDB0000161	tryptophan	HMDB0000929	met-d-Ala	bioa_020	8:117935733-118435733	0.31256371836768	0.280326204814063	0.264850421726134	1.0
MR-IVW LD	alanine	HMDB0000161	tryptophan	HMDB0000929	met-d-Ala	bioa_020	8:145497920-145997920	0.39950812160195	0.257747175227064	0.121141516004118	1.0
MR-IVW LD	alanine	HMDB0000161	tryptophan	HMDB0000929	met-d-Ala	bioa_020	9:4033137-4533137	0.331339470579643	0.285883926298226	0.246456185045499	1.0
MR-IVW LD	alanine	HMDB0000161	tryptophan	HMDB0000929	met-d-Ala	bioa_020	11:8005408-8505408	0.637604857494467	0.278795302796005	0.022195823094504	1.0
MR-IVW LD	alanine	HMDB0000161	tryptophan	HMDB0000929	met-d-Ala	bioa_020	12:46544011-47796599	0.361565034293588	0.12368498120234	0.003463720668943	2.0
MR-IVW LD	alanine	HMDB0000161	tryptophan	HMDB0000929	met-d-Ala	bioa_020	12:56610577-57110577	0.209894838381925	0.12245906556705	0.0865287258673191	1.0
MR-IVW LD	alanine	HMDB0000161	tryptophan	HMDB0000929	met-d-Ala	bioa_020	12:59740767-60240767	0.379261368998414	0.235419844195167	0.107179722445684	1.0
MR-IVW LD	alanine	HMDB0000161	tryptophan	HMDB0000929	met-d-Ala	bioa_020	12:122367989-122867989	-0.0737285904996109	0.311091099154485	0.8126567902576	1.0
MR-IVW LD	alanine	HMDB0000161	tryptophan	HMDB0000929	met-d-Ala	bioa_020	16:69383883-70933639	-0.0928672119635345	0.136814010360627	0.497274497994607	3.0
MR-IVW LD	alanine	HMDB0000161	tryptophan	HMDB0000929	met-d-Ala	bioa_020	17:79391534-79891534	-0.187767371008261	0.261514444301201	0.472757286815918	1.0
MR-IVW LD	alanine	HMDB0000161	tryptophan	HMDB0000929	met-d-Ala	bioa_020	21:32796216-33296216	0.52498574818663	0.337828666786759	0.120184416628726	1.0
MR-IVW LD	alanine	HMDB0000161	tryptophan	HMDB0000929	met-d-Ala	bioa_020	22:18934095-19434095	-0.215200913527367	0.313703955579259	0.492713108404407	1.0
MR-IVW LD	creatinine	HMDB0000562	cytosine	HMDB0000630	GCST90200366	GCST90200433	16:20142332-20642332	0.0780051441977946	0.187786196472061	0.677853946880062	1.0
MR-IVW LD	cystine	HMDB0000192	spermidine	HMDB0001257	M31454	bioa_033	22:24745202-25245202	-0.0504268692112814	0.0509362315265469	0.322174119021662	1.0
MR-IVW LD	3-methyl-2-oxobutyrate	HMDB0000019	n-palmitoyl-sphingosine (d18:1/16:0)	HMDB0004949	GCST90199677	GCST90200336	4:88953670-89453670	0.118240293514753	0.122468979504587	0.334308768877846	1.0
MR-IVW LD	taurine	HMDB0000251	7-methylxanthine	HMDB0001991	bioa_034	GCST90199754	19:54074995-54574995	0.0465897314197474	0.118177902687386	0.693408384872023	1.0
MR-IVW LD	kynurenine	HMDB0000684	3-(4-hydroxyphenyl)lactate	HMDB0000755	M15140	M32197	8:39556267-40056267	-0.14020658528504	0.165698691700501	0.39746692542259	1.0
MR-IVW LD	kynurenine	HMDB0000684	3-(4-hydroxyphenyl)lactate	HMDB0000755	M15140	M32197	12:111634608-112134608	0.194338560764336	0.114836422269834	0.0905873219215124	1.0
MR-IVW LD	kynurenine	HMDB0000684	3-(4-hydroxyphenyl)lactate	HMDB0000755	M15140	M32197	12:112341686-113156415	0.117532695828942	0.138902276888749	0.39746692542259	1.0
MR-IVW LD	kynurenine	HMDB0000684	3-(4-hydroxyphenyl)lactate	HMDB0000755	M15140	M32197	16:87628822-88128822	0.238511362069834	0.0977034495225821	0.0146394990829594	1.0
MR-IVW LD	tyrosine	HMDB0000158	uridine	HMDB0000296	bioa_021	M00606	4:99820973-100320973	-0.445805235778872	0.582976077556982	0.444446702634921	1.0
MR-IVW LD	tyrosine	HMDB0000158	uridine	HMDB0000296	bioa_021	M00606	4:148735862-149235862	-0.493076046787785	0.598735199670882	0.41020699869226	1.0
MR-IVW LD	tyrosine	HMDB0000158	uridine	HMDB0000296	bioa_021	M00606	6:111242119-112017012	-0.0269806971947241	0.152890617436771	0.859924253238215	1.0
MR-IVW LD	tyrosine	HMDB0000158	uridine	HMDB0000296	bioa_021	M00606	6:112114361-112614361	0.437243396280161	0.605413933310995	0.470157862857672	1.0
MR-IVW LD	tyrosine	HMDB0000158	uridine	HMDB0000296	bioa_021	M00606	7:27926305-28426305	-0.38490493472727	0.494877773220777	0.436700030722759	1.0
MR-IVW LD	tyrosine	HMDB0000158	uridine	HMDB0000296	bioa_021	M00606	8:8933358-9433358	-1.26895562140629	0.622941850508544	0.0416463306220433	1.0
MR-IVW LD	tyrosine	HMDB0000158	uridine	HMDB0000296	bioa_021	M00606	10:64816186-65575478	0.492671058194563	0.492671058194563	0.317310507862914	1.0
MR-IVW LD	tyrosine	HMDB0000158	uridine	HMDB0000296	bioa_021	M00606	11:61310081-61810081	0.137855740408264	0.585886896735139	0.813980460416924	1.0
MR-IVW LD	tyrosine	HMDB0000158	uridine	HMDB0000296	bioa_021	M00606	12:20701307-21201307	0.291214507274172	0.618830827957614	0.637934810590956	1.0
MR-IVW LD	tyrosine	HMDB0000158	uridine	HMDB0000296	bioa_021	M00606	12:46678393-47435518	0.653840390156937	0.459455409299469	0.154713857286326	1.0
MR-IVW LD	tyrosine	HMDB0000158	uridine	HMDB0000296	bioa_021	M00606	12:56615040-57115040	0.220828562388216	0.353325699821145	0.5319710580974	1.0
MR-IVW LD	tyrosine	HMDB0000158	uridine	HMDB0000296	bioa_021	M00606	12:57594049-58094049	-0.0294751090876186	0.530551963577157	0.955695871316438	1.0
MR-IVW LD	tyrosine	HMDB0000158	uridine	HMDB0000296	bioa_021	M00606	12:59727701-60227701	-1.05621148209736	0.517750726518317	0.0413503257321403	1.0
MR-IVW LD	tyrosine	HMDB0000158	uridine	HMDB0000296	bioa_021	M00606	12:120845172-121674861	-0.157723131847023	0.383041891628489	0.68051189290169	1.0
MR-IVW LD	tyrosine	HMDB0000158	uridine	HMDB0000296	bioa_021	M00606	12:122092964-122592964	-0.98202406218287	0.522353224565354	0.0601080779223985	1.0
MR-IVW LD	tyrosine	HMDB0000158	uridine	HMDB0000296	bioa_021	M00606	15:60649639-61149639	-0.315641717326878	0.596212132728549	0.596519838726619	1.0
MR-IVW LD	tyrosine	HMDB0000158	uridine	HMDB0000296	bioa_021	M00606	16:71153235-72438683	-0.0315692609734688	0.230602414898697	0.891110557378399	3.0
MR-IVW LD	dimethylglycine	HMDB0000092	citrulline	HMDB0000904	GCST90200424	bioa_005	5:78080227-78832833	-0.0213325305463666	0.0244639111770257	0.383208377550945	1.0
MR-IVW LD	dimethylglycine	HMDB0000092	citrulline	HMDB0000904	GCST90200424	bioa_005	10:103976834-104737382	-0.0311446404105011	0.0902743200304389	0.730094370731606	1.0
MR-IVW LD	dimethylglycine	HMDB0000092	citrulline	HMDB0000904	GCST90200424	bioa_005	15:76242337-76742337	0.0179132201794702	0.0734148368011094	0.80723081991821	1.0
MR-IVW LD	acetate	HMDB0000042	valine	HMDB0000883	met-d-Acetate	GCST90200442	2:27480940-27980940	-0.28335618485106	0.675563291238005	0.674896847926353	1.0
MR-IVW LD	acetate	HMDB0000042	valine	HMDB0000883	met-d-Acetate	GCST90200442	2:136358646-136858646	-0.880180362407395	0.61935111726819	0.155278074035193	1.0
MR-IVW LD	acetate	HMDB0000042	valine	HMDB0000883	met-d-Acetate	GCST90200442	9:4513491-5013491	-0.45331385715257	0.501037675922953	0.365597824791754	1.0
MR-IVW LD	acetate	HMDB0000042	valine	HMDB0000883	met-d-Acetate	GCST90200442	12:111634608-112523499	-0.383983049027325	0.592690193464959	0.517072469795099	1.0
MR-IVW LD	acetate	HMDB0000042	valine	HMDB0000883	met-d-Acetate	GCST90200442	12:112590766-113090766	-0.637266242985098	0.602774274417082	0.290410267168454	1.0
MR-IVW LD	acetate	HMDB0000042	valine	HMDB0000883	met-d-Acetate	GCST90200442	15:43683941-44183941	0.216887681505271	0.651757093939807	0.739305040565808	1.0
MR-IVW LD	acetate	HMDB0000042	valine	HMDB0000883	met-d-Acetate	GCST90200442	20:23910811-24695002	-0.0759024454045189	0.586727437418938	0.897068233403219	1.0
MR-IVW LD	acetate	HMDB0000042	valine	HMDB0000883	met-d-Acetate	GCST90200442	20:24698737-26432690	-0.43965923961513	0.233467151040272	0.0596768082124233	3.0
MR-IVW LD	acetate	HMDB0000042	valine	HMDB0000883	met-d-Acetate	GCST90200442	20:32973832-34017690	0.868288425463752	0.516700213071218	0.0928699631894339	1.0
MR-IVW LD	phenylalanine	HMDB0000159	sarcosine	HMDB0000271	bioa_016	GCST90200291	3:186202917-186702917	0.284348323399491	0.445208623138348	0.523027501623799	1.0
MR-IVW LD	phenylalanine	HMDB0000159	sarcosine	HMDB0000271	bioa_016	GCST90200291	4:155231289-155731289	-0.997322950538004	0.428147457463164	0.019838347027285	1.0
MR-IVW LD	phenylalanine	HMDB0000159	sarcosine	HMDB0000271	bioa_016	GCST90200291	4:186893802-187393802	0.253317955888219	0.243245872269791	0.297686691729065	1.0
MR-IVW LD	phenylalanine	HMDB0000159	sarcosine	HMDB0000271	bioa_016	GCST90200291	5:176539719-177067143	-0.0312591520910148	0.334043342860072	0.925444281368174	2.0
MR-IVW LD	phenylalanine	HMDB0000159	sarcosine	HMDB0000271	bioa_016	GCST90200291	6:52381188-52881188	-0.0492966090412722	0.549011197395008	0.928452801440461	1.0
MR-IVW LD	phenylalanine	HMDB0000159	sarcosine	HMDB0000271	bioa_016	GCST90200291	11:57020509-57520509	-0.0857929620283258	0.533295002957635	0.872193140149032	1.0
MR-IVW LD	phenylalanine	HMDB0000159	sarcosine	HMDB0000271	bioa_016	GCST90200291	12:103007876-103562619	-0.0203836624464465	0.235060486043792	0.93089672610265	1.0
MR-IVW LD	phenylalanine	HMDB0000159	sarcosine	HMDB0000271	bioa_016	GCST90200291	14:55086875-55586875	-0.430568963249459	0.567778106953348	0.448247347214705	1.0
MR-IVW LD	phenylalanine	HMDB0000159	sarcosine	HMDB0000271	bioa_016	GCST90200291	19:45142254-45642254	0.175277646950635	0.56042065416398	0.754462352128252	1.0
MR-IVW LD	glycine	HMDB0000123	adenosine	HMDB0000050	GCST90200707	M00555	1:75967169-76467169	0.105006578481913	0.186678361745623	0.573775403632732	1.0
MR-IVW LD	glycine	HMDB0000123	adenosine	HMDB0000050	GCST90200707	M00555	2:211036896-212058697	0.0144981460458157	0.0415377082361846	0.727062454435159	4.0
MR-IVW LD	glycine	HMDB0000123	adenosine	HMDB0000050	GCST90200707	M00555	3:125659669-126159669	0.047967276430661	0.191869105722647	0.802587348634156	1.0
MR-IVW LD	glycine	HMDB0000123	adenosine	HMDB0000050	GCST90200707	M00555	9:6290540-6790540	0.0097731972216136	0.156371155545828	0.950164661941509	1.0
MR-IVW LD	glycine	HMDB0000123	methionine	HMDB0000696	bioa_008	M01302	1:75967169-76725029	-0.248574189241941	0.372861283862912	0.504985075093846	1.0
MR-IVW LD	glycine	HMDB0000123	methionine	HMDB0000696	bioa_008	M01302	1:120004506-120504506	0.706147059072259	0.441341911920161	0.109598583399116	1.0
MR-IVW LD	glycine	HMDB0000123	methionine	HMDB0000696	bioa_008	M01302	2:165258389-165758389	-0.182121433061282	0.546364299183851	0.73888268036353	1.0
MR-IVW LD	glycine	HMDB0000123	methionine	HMDB0000696	bioa_008	M01302	2:210575251-212439946	-0.0166239888579562	0.0556711688974675	0.76523734509644	6.0
MR-IVW LD	glycine	HMDB0000123	methionine	HMDB0000696	bioa_008	M01302	3:125660381-126160381	-0.0819512438176716	0.286829353361852	0.775096962195986	1.0
MR-IVW LD	glycine	HMDB0000123	methionine	HMDB0000696	bioa_008	M01302	4:186924683-187424683	0.38901932779578	0.544627058914091	0.475050524053952	1.0
MR-IVW LD	glycine	HMDB0000123	methionine	HMDB0000696	bioa_008	M01302	5:89976061-90476061	2.20266023876334	0.600725519662728	0.0002457327799302	1.0
MR-IVW LD	glycine	HMDB0000123	methionine	HMDB0000696	bioa_008	M01302	5:131494202-131994202	-1.3843701167321e-308	0.543666374956996	1.0	1.0
MR-IVW LD	glycine	HMDB0000123	methionine	HMDB0000696	bioa_008	M01302	6:160525578-161025578	0.155973411514637	0.545906940301231	0.775096962195986	1.0
MR-IVW LD	glycine	HMDB0000123	methionine	HMDB0000696	bioa_008	M01302	7:55797215-56297215	0.111530153117556	0.278825382793891	0.689156516779354	1.0
MR-IVW LD	glycine	HMDB0000123	methionine	HMDB0000696	bioa_008	M01302	8:8933358-9433358	-0.0374577752871414	0.224746651722848	0.867632334778193	1.0
MR-IVW LD	glycine	HMDB0000123	methionine	HMDB0000696	bioa_008	M01302	8:126232077-126732077	0.13686021961185	0.31934051242765	0.66823514179525	1.0
MR-IVW LD	glycine	HMDB0000123	methionine	HMDB0000696	bioa_008	M01302	9:5720079-6894932	-0.173906366826359	0.205232928704457	0.396793970531534	3.0
MR-IVW LD	glycine	HMDB0000123	methionine	HMDB0000696	bioa_008	M01302	9:135887106-136387106	-0.0287975429422196	0.431963144133327	0.946847071399274	1.0
MR-IVW LD	glycine	HMDB0000123	methionine	HMDB0000696	bioa_008	M01302	10:64798306-65575478	0.875524480796929	0.471436258890655	0.0632908322333455	1.0
MR-IVW LD	glycine	HMDB0000123	methionine	HMDB0000696	bioa_008	M01302	12:46859387-47359387	0.948975105854475	0.460109142232473	0.0391601575567549	1.0
MR-IVW LD	glycine	HMDB0000123	methionine	HMDB0000696	bioa_008	M01302	12:56611458-57111458	1.9692144257203	0.594479826632544	0.0009246612603771	1.0
MR-IVW LD	glycine	HMDB0000123	methionine	HMDB0000696	bioa_008	M01302	15:58217095-58717095	0.597620737637782	0.557779355128595	0.283976771750911	1.0
MR-IVW LD	glycine	HMDB0000123	methionine	HMDB0000696	bioa_008	M01302	16:80861176-81361176	-0.0205154953081827	0.246185943698207	0.933586496294759	1.0
MR-IVW LD	glycine	HMDB0000123	methionine	HMDB0000696	bioa_008	M01302	17:45188952-45974996	0.775178857262521	0.516785904841681	0.133614402537716	1.0
MR-IVW LD	glycine	HMDB0000123	methionine	HMDB0000696	bioa_008	M01302	19:17984588-18484588	0.335025664734848	0.558376107891417	0.548506235500151	1.0
MR-IVW LD	asparagine	HMDB0000168	4-methyl-2-oxopentanoate	HMDB0000695	GCST90200452	M22116	11:61850353-62350353	0.291240308845523	0.147931585445345	0.0489818065284667	1.0
MR-IVW LD	asparagine	HMDB0000168	4-methyl-2-oxopentanoate	HMDB0000695	GCST90200452	M22116	14:103842789-104825326	0.133402634356007	0.133402634356007	0.317310507862914	1.0
MR-IVW LD	cortisol	HMDB0000063	7-methylxanthine	HMDB0001991	GCST90200378	M34390	14:94554700-95054700	-0.28646548538613	0.186956422041473	0.125458765068209	1.0
MR-IVW LD	3-ureidopropionate	HMDB0000026	4-methyl-2-oxopentanoate	HMDB0000695	GCST90200283	M22116	22:24662232-25162232	-0.0388746125254475	0.127730869726472	0.760862912213718	1.0
MR-IVW LD	acetone	HMDB0001659	creatine	HMDB0000064	met-d-Acetone	M27718	1:120074995-120574995	-0.960024829266136	0.618321076476494	0.120511176847018	1.0
MR-IVW LD	acetone	HMDB0001659	creatine	HMDB0000064	met-d-Acetone	M27718	5:41206969-43455198	0.567857341017776	0.261067769236352	0.0296200877756462	2.0
MR-IVW LD	acetone	HMDB0001659	creatine	HMDB0000064	met-d-Acetone	M27718	8:126241733-126741733	0.311817848270827	0.640958910334482	0.626622284221626	1.0
MR-IVW LD	acetone	HMDB0001659	creatine	HMDB0000064	met-d-Acetone	M27718	10:135065795-135607239	-0.0783882851354878	0.355939822605572	0.825692781770134	2.0
MR-IVW LD	acetone	HMDB0001659	creatine	HMDB0000064	met-d-Acetone	M27718	12:122365033-122865033	1.32241100500949	0.618742763811777	0.0325772647528897	1.0
MR-IVW LD	acetone	HMDB0001659	creatine	HMDB0000064	met-d-Acetone	M27718	13:42058883-42558883	-0.547854971262764	0.69898737712836	0.433166990630134	1.0
MR-IVW LD	acetone	HMDB0001659	creatine	HMDB0000064	met-d-Acetone	M27718	19:45929043-46429043	-0.222313100975901	0.680833871738701	0.744022932170303	1.0
MR-IVW LD	7-methylxanthine	HMDB0001991	glycerol	HMDB0000131	GCST90199754	M15122	15:74777880-75578595	-0.106799738775127	0.1696231145252	0.528936933222479	1.0
MR-IVW LD	3-aminoisobutyrate	HMDB0002166	arginine	HMDB0000517	GCST90200310	M01638	5:34511619-35593952	0.0314764679388925	0.0292244717016582	0.281454096711391	3.0
MR-IVW LD	3-aminoisobutyrate	HMDB0002166	arginine	HMDB0000517	GCST90200310	M01638	12:89320-602261	-0.0836395982333779	0.0975795312722745	0.391365938307553	1.0
MR-IVW LD	sulfate*	HMDB01448	heme	HMDB0003178	GCST90199896	M32593	7:122557611-123057611	0.0344996385668033	0.202685376579976	0.864842812437016	1.0
MR-IVW LD	phosphate	HMDB0001429	asparagine	HMDB0000168	GCST90200393	M34283	1:21570042-22070042	0.143011734891818	0.183872230575195	0.436700030722758	1.0
MR-IVW LD	1-stearoyl-2-oleoyl-gps (18:0/18:1)	HMDB0010163	tyrosine	HMDB0000158	GCST90199652	GCST90200427	3:56598999-57098999	0.169162901987911	0.130875985059534	0.196168996413683	1.0
MR-IVW LD	sulfate*	HMDB01448	glutamine	HMDB0000641	GCST90199896	GCST90200419	7:122557611-123057611	-0.0238973001329232	0.172170177062793	0.889607828832447	1.0
MR-IVW LD	alpha-tocopherol	HMDB0001893	adenosine	HMDB0000050	GCST90200302	M00555	1:62651807-63403953	0.469508662995855	0.192618938664966	0.0147892142217615	1.0
MR-IVW LD	s-1-pyrroline-5-carboxylate	HMDB0001301	cysteine	HMDB0000574	GCST90200381	GCST90200439	1:18949448-19449448	0.220479061331172	0.14634470235663	0.131919995119042	1.0
MR-IVW LD	s-1-pyrroline-5-carboxylate	HMDB0001301	cysteine	HMDB0000574	GCST90200381	GCST90200439	8:144432748-145014955	-0.0415955273307995	0.0442597648823103	0.347317837121758	3.0
MR-IVW LD	acetone	HMDB0001659	4-methyl-2-oxopentanoate	HMDB0000695	met-d-Acetone	GCST90199655	1:120074995-120574995	-1.15238294033953	0.66950741733693	0.0852072839369238	1.0
MR-IVW LD	acetone	HMDB0001659	4-methyl-2-oxopentanoate	HMDB0000695	met-d-Acetone	GCST90199655	5:41206969-43455198	0.153706485482444	0.242893649596749	0.526855157621148	2.0
MR-IVW LD	acetone	HMDB0001659	4-methyl-2-oxopentanoate	HMDB0000695	met-d-Acetone	GCST90199655	6:166522838-167022838	-1.61904318081895	0.58110482878349	0.0053338760673707	1.0
MR-IVW LD	acetone	HMDB0001659	4-methyl-2-oxopentanoate	HMDB0000695	met-d-Acetone	GCST90199655	8:126241733-126741733	-1.67288589710233	0.605480314158753	0.0057289058581674	1.0
MR-IVW LD	acetone	HMDB0001659	4-methyl-2-oxopentanoate	HMDB0000695	met-d-Acetone	GCST90199655	10:135065795-135607239	0.0078454295900552	0.349421114775627	0.982086883212249	2.0
MR-IVW LD	acetone	HMDB0001659	4-methyl-2-oxopentanoate	HMDB0000695	met-d-Acetone	GCST90199655	11:116461180-116961180	-0.0657094560090953	0.654494674712108	0.920028964408087	1.0
MR-IVW LD	acetone	HMDB0001659	4-methyl-2-oxopentanoate	HMDB0000695	met-d-Acetone	GCST90199655	12:122365033-122865033	0.546535121584868	0.549817366620038	0.320208116534738	1.0
MR-IVW LD	acetone	HMDB0001659	4-methyl-2-oxopentanoate	HMDB0000695	met-d-Acetone	GCST90199655	12:123068455-124007504	-0.90656320018662	0.635018241594229	0.15340196306489	1.0
MR-IVW LD	acetone	HMDB0001659	4-methyl-2-oxopentanoate	HMDB0000695	met-d-Acetone	GCST90199655	13:42058883-42558883	1.00913505252746	0.658364247154504	0.125327261616436	1.0
MR-IVW LD	acetone	HMDB0001659	4-methyl-2-oxopentanoate	HMDB0000695	met-d-Acetone	GCST90199655	17:6935779-7435779	1.337794448454	0.48042079833076	0.0053588737943765	1.0
MR-IVW LD	acetone	HMDB0001659	4-methyl-2-oxopentanoate	HMDB0000695	met-d-Acetone	GCST90199655	19:45929043-46429043	0.73509557474613	0.64508115675412	0.254478128056548	1.0
MR-IVW LD	phosphate	HMDB0001429	pyruvate	HMDB0000243	GCST90200393	met-d-Pyruvate	1:21570042-22070042	0.0386267485898842	0.0424305928280798	0.362637231808978	1.0
MR-IVW LD	docosapentaenoate (n6 dpa; 22:5n6)	HMDB0001976	threonine	HMDB0000167	GCST90199796	bioa_019	11:61347212-61847212	-0.126960298010714	0.0727149473142696	0.0808109518395699	1.0
MR-IVW LD	glutamate	HMDB0000148	3,7-dimethylurate	HMDB0001982	bioa_007	GCST90199755	12:121174861-121674861	0.277754474504421	0.368385146151934	0.450862140691096	1.0
MR-IVW LD	glycine	HMDB0000123	inosine	HMDB0000195	M32338	GCST90200394	2:211289363-212090389	0.0589066111982104	0.0624539611487744	0.345578326460427	1.0
MR-IVW LD	aspartate	HMDB0000191	glycine	HMDB0000123	bioa_004	met-d-Gly	2:211431243-211931243	-4.85692356383203	0.0861117540592758	0.0	1.0
MR-IVW LD	aspartate	HMDB0000191	glycine	HMDB0000123	bioa_004	met-d-Gly	4:178111051-178611051	0.0360463448864964	0.0289924336082801	0.21375664123279	1.0
MR-IVW LD	aspartate	HMDB0000191	glycine	HMDB0000123	bioa_004	met-d-Gly	12:101969766-102469766	-0.0497429212783705	0.0439290978713447	0.257489160354957	1.0
MR-IVW LD	eicosapentaenoate (epa; 20:5n3)	HMDB0001999	urea	HMDB0000294	GCST90200349	GCST90200417	11:61319830-61819830	-0.0407548591290439	0.0779119154463959	0.600912380816187	1.0
MR-IVW LD	asparagine	HMDB0000168	glucose	HMDB0000122	GCST90200452	GCST90200440	2:211293055-211793055	-0.0074456041374228	0.181566107658656	0.967289776351634	1.0
MR-IVW LD	asparagine	HMDB0000168	glucose	HMDB0000122	GCST90200452	GCST90200440	7:97139584-97639584	-0.248328642886454	0.172862311949826	0.15084049030302	1.0
MR-IVW LD	asparagine	HMDB0000168	glucose	HMDB0000122	GCST90200452	GCST90200440	11:61850353-62350353	-0.0835974323522494	0.139185458540965	0.548093773226811	1.0
MR-IVW LD	asparagine	HMDB0000168	glucose	HMDB0000122	GCST90200452	GCST90200440	14:103842789-104825326	0.0380798353916037	0.0367942334761259	0.300696788012703	2.0
MR-IVW LD	phenylalanine	HMDB0000159	phenylalanine	HMDB0000159	met-d-Phe	GCST90200396	2:211293055-211793055	1.80944255129192	0.598477510369343	0.0024994382832881	1.0
MR-IVW LD	phenylalanine	HMDB0000159	phenylalanine	HMDB0000159	met-d-Phe	GCST90200396	6:17868392-18368392	0.584379149979444	0.640985050371145	0.361932349061709	1.0
MR-IVW LD	phenylalanine	HMDB0000159	phenylalanine	HMDB0000159	met-d-Phe	GCST90200396	11:57019429-57519429	1.30361653771965	0.35814374633053	0.000272716985283	1.0
MR-IVW LD	phenylalanine	HMDB0000159	phenylalanine	HMDB0000159	met-d-Phe	GCST90200396	12:56671418-57171418	0.846644201462084	0.646883003533853	0.190600155132592	1.0
MR-IVW LD	phenylalanine	HMDB0000159	phenylalanine	HMDB0000159	met-d-Phe	GCST90200396	12:102211009-102721004	0.416459253232654	0.411954154168899	0.312047099031463	2.0
MR-IVW LD	phenylalanine	HMDB0000159	phenylalanine	HMDB0000159	met-d-Phe	GCST90200396	12:102890425-104124563	1.01392816045075	0.116497987386079	3.220965129925501e-18	12.0
MR-IVW LD	phenylalanine	HMDB0000159	phenylalanine	HMDB0000159	met-d-Phe	GCST90200396	12:104125826-104625826	0.6121198630683	0.672963353023751	0.363039458870152	1.0
MR-IVW LD	phenylalanine	HMDB0000159	phenylalanine	HMDB0000159	met-d-Phe	GCST90200396	14:55161744-55661744	0.783027454222812	0.350278913441136	0.0253884840421577	1.0
MR-IVW LD	phenylalanine	HMDB0000159	phenylalanine	HMDB0000159	met-d-Phe	GCST90200396	14:55670870-56170870	1.16349574223775	0.631979387843231	0.0656165295565519	1.0
MR-IVW LD	phenylalanine	HMDB0000159	phenylalanine	HMDB0000159	met-d-Phe	GCST90200396	16:16004626-16504626	1.37194549867585	0.665309410218619	0.039196647784994	1.0
MR-IVW LD	7-methylxanthine	HMDB0001991	aspartate	HMDB0000191	GCST90199754	GCST90200370	1:197801712-198301712	0.193267513055944	0.178438692581791	0.278762633412655	1.0
MR-IVW LD	7-methylxanthine	HMDB0001991	aspartate	HMDB0000191	GCST90199754	GCST90200370	15:74777880-75578595	0.0275496771151989	0.160100537302434	0.863376714691557	1.0
MR-IVW LD	3-hydroxybutyrate (bhba)	HMDB0000011	2-oxoarginine*	HMDB0004225	met-d-bOHbutyrate	GCST90199903	1:230050269-230550269	-0.956413775514711	0.547907771637815	0.0808849352007373	1.0
MR-IVW LD	3-hydroxybutyrate (bhba)	HMDB0000011	2-oxoarginine*	HMDB0004225	met-d-bOHbutyrate	GCST90199903	5:41452897-42471829	-0.001534814035429	0.386536932015636	0.99683186494423	1.0
MR-IVW LD	3-hydroxybutyrate (bhba)	HMDB0000011	2-oxoarginine*	HMDB0004225	met-d-bOHbutyrate	GCST90199903	8:8059014-8559014	-0.125797161053216	0.629532922914633	0.841616523226895	1.0
MR-IVW LD	3-hydroxybutyrate (bhba)	HMDB0000011	2-oxoarginine*	HMDB0004225	met-d-bOHbutyrate	GCST90199903	8:8580720-9433358	-0.636667183242427	0.494435622994992	0.197862787502054	1.0
MR-IVW LD	3-hydroxybutyrate (bhba)	HMDB0000011	2-oxoarginine*	HMDB0004225	met-d-bOHbutyrate	GCST90199903	8:9546321-10530228	-0.191869432690892	0.576824817427802	0.739413341485848	1.0
MR-IVW LD	3-hydroxybutyrate (bhba)	HMDB0000011	2-oxoarginine*	HMDB0004225	met-d-bOHbutyrate	GCST90199903	8:10591858-11909109	0.276250557196885	0.507901019236036	0.586505962848496	1.0
MR-IVW LD	3-hydroxybutyrate (bhba)	HMDB0000011	2-oxoarginine*	HMDB0004225	met-d-bOHbutyrate	GCST90199903	9:107339744-107915739	-0.274954328118211	0.420559131898638	0.513251747330245	2.0
MR-IVW LD	3-hydroxybutyrate (bhba)	HMDB0000011	2-oxoarginine*	HMDB0004225	met-d-bOHbutyrate	GCST90199903	10:113694271-114194271	-0.793267591584111	0.448835105092852	0.0771625952627652	1.0
MR-IVW LD	3-hydroxybutyrate (bhba)	HMDB0000011	2-oxoarginine*	HMDB0004225	met-d-bOHbutyrate	GCST90199903	11:116451535-117240760	0.434723337170529	0.626291556985934	0.487605113120059	1.0
MR-IVW LD	3-hydroxybutyrate (bhba)	HMDB0000011	2-oxoarginine*	HMDB0004225	met-d-bOHbutyrate	GCST90199903	12:122375755-122875755	-0.0536222529213849	0.572483724371209	0.925374490123401	1.0
MR-IVW LD	3-hydroxybutyrate (bhba)	HMDB0000011	2-oxoarginine*	HMDB0004225	met-d-bOHbutyrate	GCST90199903	14:94393207-95094947	-0.584294338162174	0.29006408021861	0.043971440595971	2.0
MR-IVW LD	3-hydroxybutyrate (bhba)	HMDB0000011	2-oxoarginine*	HMDB0004225	met-d-bOHbutyrate	GCST90199903	15:58430643-58980498	-0.196588061762555	0.396921378784898	0.620400990668209	2.0
MR-IVW LD	3-hydroxybutyrate (bhba)	HMDB0000011	2-oxoarginine*	HMDB0004225	met-d-bOHbutyrate	GCST90199903	16:71899923-73042963	0.547199788391851	0.330863510579233	0.0981572743587253	1.0
MR-IVW LD	3-hydroxybutyrate (bhba)	HMDB0000011	2-oxoarginine*	HMDB0004225	met-d-bOHbutyrate	GCST90199903	17:6935779-7435779	-0.684910086189915	0.572086931212796	0.231223424898638	1.0
MR-IVW LD	3-hydroxybutyrate (bhba)	HMDB0000011	2-oxoarginine*	HMDB0004225	met-d-bOHbutyrate	GCST90199903	19:45161941-45661941	-0.642771016680856	0.386869185567718	0.0966193636800276	1.0
MR-IVW LD	alanine	HMDB0000161	lactate	HMDB0000190	M32339	met-d-Lactate	2:27480940-27980940	0.23587918474917	0.0329473895332165	8.11091062010352e-13	1.0
MR-IVW LD	alanine	HMDB0000161	lactate	HMDB0000190	M32339	met-d-Lactate	12:46962370-47462370	0.0878508058272142	0.0439731204107626	0.0457351265777499	1.0
MR-IVW LD	bilirubin (z,z)	HMDB0000054	cystine	HMDB0000192	M27716	GCST90200382	2:234140469-234918570	-0.0327107506478367	0.0367004402749312	0.372773389399473	1.0
MR-IVW LD	asparagine	HMDB0000168	urea	HMDB0000294	M34283	GCST90200417	11:61916235-62416235	-0.302935265757342	0.168276771354319	0.0718258541044563	1.0
MR-IVW LD	asparagine	HMDB0000168	urea	HMDB0000294	M34283	GCST90200417	14:104016664-104812812	0.165470154737378	0.141773963463606	0.243153577295822	1.0
MR-IVW LD	pyruvate	HMDB0000243	glutamine	HMDB0000641	met-d-Pyruvate	M00053	1:154991807-156271079	0.098510983806398	0.433448328748151	0.820211678728453	1.0
MR-IVW LD	pyruvate	HMDB0000243	glutamine	HMDB0000641	met-d-Pyruvate	M00053	1:207429229-207929229	0.930842942999088	0.63297320123938	0.141402507486613	1.0
MR-IVW LD	pyruvate	HMDB0000243	glutamine	HMDB0000641	met-d-Pyruvate	M00053	2:27480940-28253616	-2.25693371374307	0.4355486114241	2.19733356547649e-07	1.0
MR-IVW LD	pyruvate	HMDB0000243	glutamine	HMDB0000641	met-d-Pyruvate	M00053	2:60468043-60968043	0.163629828352237	0.589067382068053	0.78118295086715	1.0
MR-IVW LD	pyruvate	HMDB0000243	glutamine	HMDB0000641	met-d-Pyruvate	M00053	2:173097338-173854224	0.458757728987508	0.223179435723651	0.0398253754995495	1.0
MR-IVW LD	pyruvate	HMDB0000243	glutamine	HMDB0000641	met-d-Pyruvate	M00053	3:56611222-57111222	-0.303089390069149	0.555663881793439	0.585440934568927	1.0
MR-IVW LD	pyruvate	HMDB0000243	glutamine	HMDB0000641	met-d-Pyruvate	M00053	5:131157493-131957429	0.286888665956783	0.450825046503519	0.524539436435316	1.0
MR-IVW LD	pyruvate	HMDB0000243	glutamine	HMDB0000641	met-d-Pyruvate	M00053	8:106322270-106822270	0.197122334912152	0.59136700473646	0.738882680363529	1.0
MR-IVW LD	pyruvate	HMDB0000243	glutamine	HMDB0000641	met-d-Pyruvate	M00053	9:135611502-136391870	0.828766319920908	0.670906068507403	0.216721062179053	1.0
MR-IVW LD	pyruvate	HMDB0000243	glutamine	HMDB0000641	met-d-Pyruvate	M00053	10:2869150-3388009	0.073675636671032	0.202608000845338	0.716129568855565	1.0
MR-IVW LD	pyruvate	HMDB0000243	glutamine	HMDB0000641	met-d-Pyruvate	M00053	11:56961646-57461646	0.449151217924007	0.67372682688601	0.504985075093846	1.0
MR-IVW LD	pyruvate	HMDB0000243	glutamine	HMDB0000641	met-d-Pyruvate	M00053	12:48145900-49077761	0.0934573447210067	0.230120817222122	0.684652265103712	2.0
MR-IVW LD	pyruvate	HMDB0000243	glutamine	HMDB0000641	met-d-Pyruvate	M00053	16:69379588-70929689	-0.655308587124134	0.436872391416088	0.133614402537715	1.0
MR-IVW LD	pyruvate	HMDB0000243	glutamine	HMDB0000641	met-d-Pyruvate	M00053	18:43532791-44032791	-0.717264881929399	0.717264881929399	0.317310507862914	1.0
MR-IVW LD	pyruvate	HMDB0000243	glutamine	HMDB0000641	met-d-Pyruvate	M00053	21:45449580-45972811	0.383548601700055	0.347020163442908	0.269045576986183	1.0
MR-IVW LD	dimethylglycine	HMDB0000092	methionine sulfoxide	HMDB0002005	GCST90200424	GCST90199625	5:78080227-78832833	-0.0090440924444505	0.044942584251547	0.840513581218016	3.0
MR-IVW LD	dimethylglycine	HMDB0000092	methionine sulfoxide	HMDB0002005	GCST90200424	GCST90199625	10:103976834-104737382	0.395619668782637	0.165269500025312	0.0166755153139224	1.0
MR-IVW LD	dimethylglycine	HMDB0000092	methionine sulfoxide	HMDB0002005	GCST90200424	GCST90199625	15:76242337-76742337	0.140204105704872	0.137374343232603	0.307444503556598	1.0
MR-IVW LD	alpha-ketoglutarate	HMDB0000208	cysteine	HMDB0000574	GCST90200455	GCST90200439	20:44931392-45517926	0.0368696875681927	0.082355450016806	0.654377148704699	3.0
MR-IVW LD	asparagine	HMDB0000168	3-hydroxybutyrate (bhba)	HMDB0000011	M34283	met-d-bOHbutyrate	11:61916235-62416235	-0.0791362384694879	0.0453247103441885	0.0808136577317753	1.0
MR-IVW LD	asparagine	HMDB0000168	3-hydroxybutyrate (bhba)	HMDB0000011	M34283	met-d-bOHbutyrate	14:104016664-104812812	-0.0478767447309225	0.0208180878413142	0.021461442195345	1.0
MR-IVW LD	glutamate	HMDB0000148	choline	HMDB0000097	GCST90200412	GCST90200327	5:36388589-36888589	0.138828643794635	0.155252078393298	0.371207190221863	1.0
MR-IVW LD	eicosapentaenoate (epa; 20:5n3)	HMDB0001999	choline	HMDB0000097	GCST90200349	M15506	11:61319830-61819830	-0.092142022674463	0.0813017847127615	0.25707429868483	1.0
MR-IVW LD	mannose	HMDB0000169	urea	HMDB0000294	GCST90200435	GCST90200417	2:27176853-28662558	0.0236463376449266	0.0851523775732654	0.781246966542133	2.0
MR-IVW LD	mannose	HMDB0000169	urea	HMDB0000294	GCST90200435	GCST90200417	12:22996345-23496345	0.0328014050002373	0.182539270915665	0.857391972894967	1.0
MR-IVW LD	cortisol	HMDB0000063	n-acetyl-aspartyl-glutamate (naag)	HMDB0001067	GCST90200378	GCST90200684	14:94554700-95054700	-0.0833571988907678	0.158784015754202	0.599602495625262	1.0
MR-IVW LD	valine	HMDB0000883	sulfate*	HMDB01448	bioa_022	GCST90199896	2:64958074-65458074	0.10068236902352	0.246525051103024	0.682975453480574	1.0
MR-IVW LD	valine	HMDB0000883	sulfate*	HMDB01448	bioa_022	GCST90199896	2:211173777-211673777	-0.185234154548014	0.579660342470686	0.749304653463759	1.0
MR-IVW LD	valine	HMDB0000883	sulfate*	HMDB01448	bioa_022	GCST90199896	4:88972827-89472827	0.0163769232868222	0.165157472238622	0.921011674301432	1.0
MR-IVW LD	valine	HMDB0000883	sulfate*	HMDB01448	bioa_022	GCST90199896	11:116381707-116882500	-0.169638058943232	0.511573981421045	0.740191132534835	1.0
MR-IVW LD	valine	HMDB0000883	sulfate*	HMDB01448	bioa_022	GCST90199896	12:56615040-57115040	0.373763891168734	0.519628815980361	0.47196216108144	1.0
MR-IVW LD	valine	HMDB0000883	sulfate*	HMDB01448	bioa_022	GCST90199896	16:70059237-70559237	0.105674583661075	0.335854849453828	0.753032260506064	1.0
MR-IVW LD	valine	HMDB0000883	sulfate*	HMDB01448	bioa_022	GCST90199896	17:6883609-7383609	-0.703053024868968	0.509908089874677	0.167961416277949	1.0
MR-IVW LD	valine	HMDB0000883	sulfate*	HMDB01448	bioa_022	GCST90199896	17:40470632-40970632	0.765273653415562	0.59073816583576	0.195163932322446	1.0
MR-IVW LD	valine	HMDB0000883	sulfate*	HMDB01448	bioa_022	GCST90199896	19:49114511-49614511	0.134084544862679	0.526254234275851	0.798884963886168	1.0
MR-IVW LD	trans-urocanate	HMDB0000301	glutamine	HMDB0000641	GCST90200416	M00053	8:17963874-18463874	-0.142395071250251	0.193250453839626	0.461218374590664	1.0
MR-IVW LD	trans-urocanate	HMDB0000301	glutamine	HMDB0000641	GCST90200416	M00053	12:96124750-96624750	-0.0607246708848755	0.0742190421926256	0.41325337549364	1.0
MR-IVW LD	glutamine	HMDB0000641	3-hydroxybutyrate (bhba)	HMDB0000011	M00053	M00542	12:56615040-57115040	-0.134927512961616	0.117016781152552	0.248885255663711	1.0
MR-IVW LD	histidine	HMDB0000177	hypoxanthine	HMDB0000157	met-d-His	M03127	1:168963261-169463261	-1.5807329428294	0.705684349477409	0.0250909228718925	1.0
MR-IVW LD	histidine	HMDB0000177	hypoxanthine	HMDB0000157	met-d-His	M03127	2:27491237-27991237	0.320038483978506	0.51206157436561	0.531971058097402	1.0
MR-IVW LD	histidine	HMDB0000177	hypoxanthine	HMDB0000157	met-d-His	M03127	2:211290507-212074453	-0.351558776952268	0.395503624071304	0.374062797490885	1.0
MR-IVW LD	histidine	HMDB0000177	hypoxanthine	HMDB0000157	met-d-His	M03127	3:148408762-149190142	0.216322136655267	0.395444338783349	0.584354264952155	2.0
MR-IVW LD	histidine	HMDB0000177	hypoxanthine	HMDB0000157	met-d-His	M03127	8:145389726-145889726	-0.0997005815233278	0.585740916449555	0.864842812437013	1.0
MR-IVW LD	histidine	HMDB0000177	hypoxanthine	HMDB0000157	met-d-His	M03127	12:46932531-47432531	0.735832590189304	0.681326472397504	0.280142180177538	1.0
MR-IVW LD	histidine	HMDB0000177	hypoxanthine	HMDB0000157	met-d-His	M03127	12:56610020-57110020	0.462193038595922	0.369754430876737	0.21129954733371	1.0
MR-IVW LD	histidine	HMDB0000177	hypoxanthine	HMDB0000157	met-d-His	M03127	12:95659569-96755187	-0.160168786737113	0.238039565790866	0.501032394030279	3.0
MR-IVW LD	histidine	HMDB0000177	hypoxanthine	HMDB0000157	met-d-His	M03127	14:21241151-21765620	0.657973583588329	0.685389149571178	0.337055214933677	1.0
MR-IVW LD	histidine	HMDB0000177	hypoxanthine	HMDB0000157	met-d-His	M03127	14:94599201-95099201	-0.341826683547726	0.590427907946072	0.562624686915215	1.0
MR-IVW LD	histidine	HMDB0000177	hypoxanthine	HMDB0000157	met-d-His	M03127	15:43028726-45092210	0.66777367566009	0.66777367566009	0.317310507862914	1.0
MR-IVW LD	histidine	HMDB0000177	hypoxanthine	HMDB0000157	met-d-His	M03127	20:38915692-39415692	-0.0481754781086213	0.602193476357803	0.936237255972029	1.0
MR-IVW LD	betaine	HMDB0000043	citrate	HMDB0000094	M03141	GCST90200304	2:211337631-211837631	0.0023874874154119	0.133006082756092	0.985678571875171	1.0
MR-IVW LD	betaine	HMDB0000043	citrate	HMDB0000094	M03141	GCST90200304	5:78095798-78666416	-0.0070988063543802	0.0893817450542388	0.936697598695151	2.0
MR-IVW LD	betaine	HMDB0000043	citrate	HMDB0000094	M03141	GCST90200304	12:30349-530349	0.131749638278097	0.159791156767255	0.409649012900143	1.0
MR-IVW LD	3-aminoisobutyrate	HMDB0002166	3-hydroxybutyrate (bhba)	HMDB0000011	GCST90200310	M00542	5:34511619-35593952	0.0061244822086521	0.0286924715875554	0.830973969116814	3.0
MR-IVW LD	3-aminoisobutyrate	HMDB0002166	3-hydroxybutyrate (bhba)	HMDB0000011	GCST90200310	M00542	12:89320-602261	-0.0467021714045018	0.0957993259579534	0.625904042835779	1.0
MR-IVW LD	arachidonate (20:4n6)	HMDB0001043	thyroxine	HMDB0000248	GCST90200358	GCST90200293	11:61052244-62029047	0.117921315827643	0.0496668241001078	0.0175847753100351	3.0
MR-IVW LD	tyrosine	HMDB0000158	5-oxoproline	HMDB0000267	bioa_021	M01494	4:99820973-100320973	0.641246429204073	0.582951299276432	0.271332121892767	1.0
MR-IVW LD	tyrosine	HMDB0000158	5-oxoproline	HMDB0000267	bioa_021	M01494	4:148735862-149235862	-0.179627743035077	0.598759143450269	0.764177155622099	1.0
MR-IVW LD	tyrosine	HMDB0000158	5-oxoproline	HMDB0000267	bioa_021	M01494	6:111242119-112017012	0.0382225728673432	0.152890291469375	0.802587348634156	1.0
MR-IVW LD	tyrosine	HMDB0000158	5-oxoproline	HMDB0000267	bioa_021	M01494	6:112114361-112614361	-0.908014209472967	0.60534280631531	0.133614402537715	1.0
MR-IVW LD	tyrosine	HMDB0000158	5-oxoproline	HMDB0000267	bioa_021	M01494	7:27926305-28426305	-1.23671989899477	0.494687959597906	0.0124193306515517	1.0
MR-IVW LD	tyrosine	HMDB0000158	5-oxoproline	HMDB0000267	bioa_021	M01494	8:8933358-9433358	-0.851485894325768	0.623038459262756	0.171729810514711	1.0
MR-IVW LD	tyrosine	HMDB0000158	5-oxoproline	HMDB0000267	bioa_021	M01494	10:64816186-65575478	0.591187586716691	0.492656322263905	0.230139340443413	1.0
MR-IVW LD	tyrosine	HMDB0000158	5-oxoproline	HMDB0000267	bioa_021	M01494	11:61310081-61810081	0.219706312660392	0.585883500427714	0.707660466654553	1.0
MR-IVW LD	tyrosine	HMDB0000158	5-oxoproline	HMDB0000267	bioa_021	M01494	12:20701307-21201307	-1.66231677737271	0.618536475301473	0.0071989102288198	1.0
MR-IVW LD	tyrosine	HMDB0000158	5-oxoproline	HMDB0000267	bioa_021	M01494	12:46678393-47435518	0.728767022158341	0.459440079186781	0.112692383859116	1.0
MR-IVW LD	tyrosine	HMDB0000158	5-oxoproline	HMDB0000267	bioa_021	M01494	12:56615040-57115040	-0.647633004622468	0.353254366157708	0.0667530151696332	1.0
MR-IVW LD	tyrosine	HMDB0000158	5-oxoproline	HMDB0000267	bioa_021	M01494	12:57594049-58094049	0.578737255688111	0.530509151047432	0.27531288652196	1.0
MR-IVW LD	tyrosine	HMDB0000158	5-oxoproline	HMDB0000267	bioa_021	M01494	12:59727701-60227701	0.199189228296859	0.517891993571841	0.700522394103853	1.0
MR-IVW LD	tyrosine	HMDB0000158	5-oxoproline	HMDB0000267	bioa_021	M01494	12:120845172-121674861	0.229822159161346	0.38303693193558	0.548506235500151	1.0
MR-IVW LD	tyrosine	HMDB0000158	5-oxoproline	HMDB0000267	bioa_021	M01494	12:122092964-122592964	0.817656614670551	0.52239172603952	0.117531945029356	1.0
MR-IVW LD	tyrosine	HMDB0000158	5-oxoproline	HMDB0000267	bioa_021	M01494	15:60649639-61149639	0.516700641909047	0.59619304835659	0.386124674283812	1.0
MR-IVW LD	tyrosine	HMDB0000158	5-oxoproline	HMDB0000267	bioa_021	M01494	16:71153235-72438683	0.0572459642913845	0.230623740151288	0.803962382817474	3.0
MR-IVW LD	retinol (vitamin a)	HMDB0000305	paraxanthine	HMDB0001860	GCST90200405	M18254	18:28939457-29439457	0.183018757815423	0.175392976239781	0.296726844041483	1.0
MR-IVW LD	sphinganine-1-phosphate	HMDB0001383	pyruvate	HMDB0000243	GCST90199845	GCST90200430	3:56698451-57198451	0.19562263560456	0.181323714635462	0.280650799617525	1.0
MR-IVW LD	sphinganine-1-phosphate	HMDB0001383	pyruvate	HMDB0000243	GCST90199845	GCST90200430	17:74160792-74669333	-0.163648259918582	0.107187251019356	0.126822900279243	2.0
MR-IVW LD	mannose	HMDB0000169	methionine	HMDB0000696	GCST90200435	GCST90200391	2:27176853-28662558	0.0982016316023791	0.0852219493062479	0.249195988136006	2.0
MR-IVW LD	mannose	HMDB0000169	methionine	HMDB0000696	GCST90200435	GCST90200391	12:22996345-23496345	-0.169719476816138	0.182707566148953	0.352934052082618	1.0
MR-IVW LD	caffeine	HMDB0001847	histidine	HMDB0000177	M00569	GCST90200377	7:17037106-17537106	0.0356286157827824	0.150317844177616	0.812639827627343	1.0
MR-IVW LD	caffeine	HMDB0001847	histidine	HMDB0000177	M00569	GCST90200377	15:74777880-75277880	-0.0019539223677885	0.146844095682724	0.989383580728857	1.0
MR-IVW LD	asparagine	HMDB0000168	alpha-aminoadipic acid	HMDB0000510	bioa_003	bioa_025	2:27480940-27980940	-0.0376842829651129	0.188421414825571	0.8414805811218	1.0
MR-IVW LD	asparagine	HMDB0000168	alpha-aminoadipic acid	HMDB0000510	bioa_003	bioa_025	4:178111051-178611051	-0.0530155738394177	0.217276941964828	0.807230819918206	1.0
MR-IVW LD	asparagine	HMDB0000168	alpha-aminoadipic acid	HMDB0000510	bioa_003	bioa_025	7:97252737-97752737	0.0273536952982131	0.160904089989489	0.865010136649923	1.0
MR-IVW LD	asparagine	HMDB0000168	alpha-aminoadipic acid	HMDB0000510	bioa_003	bioa_025	11:61853420-62353420	0.0853980205704417	0.14256764702912	0.549172884569566	1.0
MR-IVW LD	asparagine	HMDB0000168	alpha-aminoadipic acid	HMDB0000510	bioa_003	bioa_025	12:46900176-47400176	-0.127241718211246	0.246592477153576	0.605854409218947	1.0
MR-IVW LD	asparagine	HMDB0000168	alpha-aminoadipic acid	HMDB0000510	bioa_003	bioa_025	14:103514503-104812812	0.0011460133215242	0.0537314616748044	0.982983581960097	3.0
MR-IVW LD	n-stearoyl-sphingosine (d18:1/18:0)*	HMDB0004950	myo-inositol	HMDB0000211	GCST90200341	GCST90200401	10:64645010-65401382	-0.204791486229817	0.167697967829601	0.222013175640314	1.0
MR-IVW LD	n-stearoyl-sphingosine (d18:1/18:0)*	HMDB0004950	myo-inositol	HMDB0000211	GCST90200341	GCST90200401	14:63982220-64482220	0.110891227576693	0.155168990235318	0.474826500989022	1.0
MR-IVW LD	n-stearoyl-sphingosine (d18:1/18:0)*	HMDB0004950	myo-inositol	HMDB0000211	GCST90200341	GCST90200401	18:55052269-55552269	-0.0430208461031789	0.171940670275197	0.802426881727187	1.0
MR-IVW LD	n-stearoyl-sphingosine (d18:1/18:0)*	HMDB0004950	myo-inositol	HMDB0000211	GCST90200341	GCST90200401	19:8013648-8513648	-0.112997363726668	0.103694405155775	0.275838642708003	1.0
MR-IVW LD	creatinine	HMDB0000562	tyrosine	HMDB0000158	met-d-Creatinine	bioa_021	1:62775942-63275942	-0.572673116391281	0.166717064451606	0.0005925538287025	1.0
MR-IVW LD	creatinine	HMDB0000562	tyrosine	HMDB0000158	met-d-Creatinine	bioa_021	1:78344069-78844069	-0.0307266295996865	0.180744879998164	0.865010136649929	1.0
MR-IVW LD	creatinine	HMDB0000562	tyrosine	HMDB0000158	met-d-Creatinine	bioa_021	1:150079982-151190625	-0.201327924724926	0.170040476963624	0.236413062818249	1.0
MR-IVW LD	creatinine	HMDB0000562	tyrosine	HMDB0000158	met-d-Creatinine	bioa_021	1:212502129-213002129	-0.346260602660047	0.206722747856746	0.0939342316614943	1.0
MR-IVW LD	creatinine	HMDB0000562	tyrosine	HMDB0000158	met-d-Creatinine	bioa_021	2:15538692-16038692	-0.011313789666752	0.202031958334899	0.955341807162811	1.0
MR-IVW LD	creatinine	HMDB0000562	tyrosine	HMDB0000158	met-d-Creatinine	bioa_021	2:18426203-18926203	-0.028305468433559	0.183801743075062	0.877609735585079	1.0
MR-IVW LD	creatinine	HMDB0000562	tyrosine	HMDB0000158	met-d-Creatinine	bioa_021	2:54331356-54831356	-0.020527144472021	0.205271444720228	0.920344325445949	1.0
MR-IVW LD	creatinine	HMDB0000562	tyrosine	HMDB0000158	met-d-Creatinine	bioa_021	2:73303397-74097901	-0.315598337599466	0.178102899322494	0.0763945572235473	1.0
MR-IVW LD	creatinine	HMDB0000562	tyrosine	HMDB0000158	met-d-Creatinine	bioa_021	2:121056440-121556440	0.670621433316349	0.167237265166171	6.07187478532296e-05	1.0
MR-IVW LD	creatinine	HMDB0000562	tyrosine	HMDB0000158	met-d-Creatinine	bioa_021	2:176734544-177234544	0.0611515332532504	0.189323632363011	0.746695242063951	1.0
MR-IVW LD	creatinine	HMDB0000562	tyrosine	HMDB0000158	met-d-Creatinine	bioa_021	2:211293055-211793055	-0.610191211871948	0.153816791497843	7.27829925104779e-05	1.0
MR-IVW LD	creatinine	HMDB0000562	tyrosine	HMDB0000158	met-d-Creatinine	bioa_021	2:217394852-217894852	0.0327516742698399	0.155221205070341	0.832887271355104	1.0
MR-IVW LD	creatinine	HMDB0000562	tyrosine	HMDB0000158	met-d-Creatinine	bioa_021	2:220108198-220608198	-0.0486200263152386	0.162608783663016	0.76494004555366	1.0
MR-IVW LD	creatinine	HMDB0000562	tyrosine	HMDB0000158	met-d-Creatinine	bioa_021	3:38187471-38687471	0.220857749166007	0.196317999258674	0.260589034273619	1.0
MR-IVW LD	creatinine	HMDB0000562	tyrosine	HMDB0000158	met-d-Creatinine	bioa_021	3:121465319-121965319	0.0379365956869817	0.206177150472741	0.854013454922112	1.0
MR-IVW LD	creatinine	HMDB0000562	tyrosine	HMDB0000158	met-d-Creatinine	bioa_021	3:141462708-141962708	-0.068323620948192	0.16870029863751	0.685477510945346	1.0
MR-IVW LD	creatinine	HMDB0000562	tyrosine	HMDB0000158	met-d-Creatinine	bioa_021	3:185024780-185524780	0.0592950819097977	0.18705073157665	0.751243602253864	1.0
MR-IVW LD	creatinine	HMDB0000562	tyrosine	HMDB0000158	met-d-Creatinine	bioa_021	4:76880934-77664144	-0.250939192851037	0.079210603803988	0.0015349152048467	1.0
MR-IVW LD	creatinine	HMDB0000562	tyrosine	HMDB0000158	met-d-Creatinine	bioa_021	4:103323863-104102802	0.128280870060792	0.158567206502833	0.418515146273008	1.0
MR-IVW LD	creatinine	HMDB0000562	tyrosine	HMDB0000158	met-d-Creatinine	bioa_021	5:39144851-39644851	0.0667976893597424	0.138297493498437	0.629095736221315	1.0
MR-IVW LD	creatinine	HMDB0000562	tyrosine	HMDB0000158	met-d-Creatinine	bioa_021	5:53045546-53835870	0.102208430862872	0.19962584152905	0.608651009566614	1.0
MR-IVW LD	creatinine	HMDB0000562	tyrosine	HMDB0000158	met-d-Creatinine	bioa_021	5:176565124-177065124	0.132872317879581	0.112033994839445	0.235622299523972	1.0
MR-IVW LD	creatinine	HMDB0000562	tyrosine	HMDB0000158	met-d-Creatinine	bioa_021	6:43556335-44056335	-0.238251151149471	0.159578801841574	0.135437186901192	1.0
MR-IVW LD	creatinine	HMDB0000562	tyrosine	HMDB0000158	met-d-Creatinine	bioa_021	6:108750742-109250742	-0.0565524234664058	0.200540508746134	0.777943510301186	1.0
MR-IVW LD	creatinine	HMDB0000562	tyrosine	HMDB0000158	met-d-Creatinine	bioa_021	6:133547208-134047208	-0.261538386021828	0.180870253127127	0.148177201815521	1.0
MR-IVW LD	creatinine	HMDB0000562	tyrosine	HMDB0000158	met-d-Creatinine	bioa_021	6:160418389-160927934	0.0249377410751458	0.118751147976889	0.833667673035121	1.0
MR-IVW LD	creatinine	HMDB0000562	tyrosine	HMDB0000158	met-d-Creatinine	bioa_021	7:25488956-25988956	-0.140436546428019	0.187749393620347	0.454460157542594	1.0
MR-IVW LD	creatinine	HMDB0000562	tyrosine	HMDB0000158	met-d-Creatinine	bioa_021	7:76984640-77791673	-0.217416141196956	0.183783720369364	0.236809147415559	1.0
MR-IVW LD	creatinine	HMDB0000562	tyrosine	HMDB0000158	met-d-Creatinine	bioa_021	7:128492221-128992221	-0.13100737579576	0.189317017045896	0.488937328990435	1.0
MR-IVW LD	creatinine	HMDB0000562	tyrosine	HMDB0000158	met-d-Creatinine	bioa_021	7:151165041-151665041	-0.119486594475671	0.0898395447185489	0.183518271300558	1.0
MR-IVW LD	creatinine	HMDB0000562	tyrosine	HMDB0000158	met-d-Creatinine	bioa_021	7:155370831-155870831	0.0096171667885761	0.181455977142952	0.957731907715072	1.0
MR-IVW LD	creatinine	HMDB0000562	tyrosine	HMDB0000158	met-d-Creatinine	bioa_021	8:8031142-9250941	-0.200930860870773	0.187086462635729	0.282822681550461	1.0
MR-IVW LD	creatinine	HMDB0000562	tyrosine	HMDB0000158	met-d-Creatinine	bioa_021	8:10561829-11945872	0.131659176975403	0.192203178066288	0.493343920972698	1.0
MR-IVW LD	creatinine	HMDB0000562	tyrosine	HMDB0000158	met-d-Creatinine	bioa_021	8:19609539-20109539	-0.175436701269841	0.190072265731137	0.356007205229526	1.0
MR-IVW LD	creatinine	HMDB0000562	tyrosine	HMDB0000158	met-d-Creatinine	bioa_021	8:23527006-24027006	-0.214086609705577	0.166994235339762	0.199842646226762	1.0
MR-IVW LD	creatinine	HMDB0000562	tyrosine	HMDB0000158	met-d-Creatinine	bioa_021	9:71184707-71684707	-0.123114500394121	0.165032842351369	0.455667415037801	1.0
MR-IVW LD	creatinine	HMDB0000562	tyrosine	HMDB0000158	met-d-Creatinine	bioa_021	10:52398454-52898454	-0.353949192860819	0.171903444808557	0.0394942384873335	1.0
MR-IVW LD	creatinine	HMDB0000562	tyrosine	HMDB0000158	met-d-Creatinine	bioa_021	11:15629946-16129946	-0.0515564680106196	0.202978220514255	0.799495558099489	1.0
MR-IVW LD	creatinine	HMDB0000562	tyrosine	HMDB0000158	met-d-Creatinine	bioa_021	11:30504837-31294673	-0.0692773723999806	0.129501420836536	0.592681296161528	2.0
MR-IVW LD	creatinine	HMDB0000562	tyrosine	HMDB0000158	met-d-Creatinine	bioa_021	11:116373213-117240760	-0.57922771777439	0.103872469169766	2.45638240134207e-08	2.0
MR-IVW LD	creatinine	HMDB0000562	tyrosine	HMDB0000158	met-d-Creatinine	bioa_021	15:41118334-41871842	0.0840669942649755	0.158318256619539	0.595418779164027	1.0
MR-IVW LD	creatinine	HMDB0000562	tyrosine	HMDB0000158	met-d-Creatinine	bioa_021	15:45400360-46179051	0.0918765570240206	0.0919685255495676	0.317794691282623	1.0
MR-IVW LD	creatinine	HMDB0000562	tyrosine	HMDB0000158	met-d-Creatinine	bioa_021	15:53700578-54200578	-0.290013621360037	0.167347733040988	0.0830956687929231	1.0
MR-IVW LD	creatinine	HMDB0000562	tyrosine	HMDB0000158	met-d-Creatinine	bioa_021	15:76097375-76597375	-0.32216207863885	0.167356923968233	0.0542293582432987	1.0
MR-IVW LD	creatinine	HMDB0000562	tyrosine	HMDB0000158	met-d-Creatinine	bioa_021	16:20142332-21335139	-0.175395450051654	0.0994869257241361	0.0779004896643342	1.0
MR-IVW LD	creatinine	HMDB0000562	tyrosine	HMDB0000158	met-d-Creatinine	bioa_021	16:89453424-89953424	-0.150699440056857	0.182224232233201	0.408237061481067	1.0
MR-IVW LD	creatinine	HMDB0000562	tyrosine	HMDB0000158	met-d-Creatinine	bioa_021	17:19176536-19724875	-0.319570043587289	0.199856187359152	0.109820602599477	1.0
MR-IVW LD	creatinine	HMDB0000562	tyrosine	HMDB0000158	met-d-Creatinine	bioa_021	17:37200083-37954217	0.241884432131021	0.137825887254143	0.0792593077581296	1.0
MR-IVW LD	creatinine	HMDB0000562	tyrosine	HMDB0000158	met-d-Creatinine	bioa_021	17:58690466-59700441	0.142718676133038	0.0966823779187347	0.139900897226823	2.0
MR-IVW LD	creatinine	HMDB0000562	tyrosine	HMDB0000158	met-d-Creatinine	bioa_021	19:32940263-33709298	-0.034446358281385	0.17223179140694	0.841480581121808	1.0
MR-IVW LD	creatinine	HMDB0000562	tyrosine	HMDB0000158	met-d-Creatinine	bioa_021	20:32653904-33537782	0.123059742681562	0.162134048328802	0.447852556787648	1.0
MR-IVW LD	creatinine	HMDB0000562	tyrosine	HMDB0000158	met-d-Creatinine	bioa_021	22:38345240-38845240	-0.151357055859163	0.16817450651018	0.368120250693516	1.0
MR-IVW LD	methionine	HMDB0000696	n-stearoyl-sphingosine (d18:1/18:0)*	HMDB0004950	bioa_013	GCST90200341	5:89993899-90493899	0.242354532687383	0.256669378694717	0.345052913708955	1.0
MR-IVW LD	methionine	HMDB0000696	n-stearoyl-sphingosine (d18:1/18:0)*	HMDB0004950	bioa_013	GCST90200341	12:46900176-47464292	0.0098136632145514	0.338097065107962	0.976843717973261	1.0
MR-IVW LD	methionine	HMDB0000696	n-stearoyl-sphingosine (d18:1/18:0)*	HMDB0004950	bioa_013	GCST90200341	12:56615040-57115040	0.125321010460162	0.337330015165	0.710258732289961	1.0
MR-IVW LD	n1-methyl-2-pyridone-5-carboxamide	HMDB0004193	4-methyl-2-oxopentanoate	HMDB0000695	GCST90199778	GCST90199655	2:135485648-135985648	0.0142469082834913	0.171929168704571	0.933958894798205	1.0
MR-IVW LD	n1-methyl-2-pyridone-5-carboxamide	HMDB0004193	4-methyl-2-oxopentanoate	HMDB0000695	GCST90199778	GCST90199655	7:10019022-10519022	-0.179445751922539	0.180950824680323	0.321352468892853	1.0
MR-IVW LD	glutamine	HMDB0000641	citrate	HMDB0000094	met-d-Gln	met-d-Citrate	1:213912734-214412734	-0.0297947899417264	0.14738371150755	0.839793240321567	1.0
MR-IVW LD	glutamine	HMDB0000641	citrate	HMDB0000094	met-d-Gln	met-d-Citrate	2:26939063-28767861	0.0767649652147037	0.0533080258905846	0.149859926938214	1.0
MR-IVW LD	glutamine	HMDB0000641	citrate	HMDB0000094	met-d-Gln	met-d-Citrate	2:190998205-192033792	-0.0186805391710077	0.066213615057405	0.777847397693329	1.0
MR-IVW LD	glutamine	HMDB0000641	citrate	HMDB0000094	met-d-Gln	met-d-Citrate	2:211168890-211668890	0.0071360426810143	0.175750541576965	0.967612195420939	1.0
MR-IVW LD	glutamine	HMDB0000641	citrate	HMDB0000094	met-d-Gln	met-d-Citrate	2:234075052-234575052	0.361992082931198	0.176131083733956	0.0398555912800471	1.0
MR-IVW LD	glutamine	HMDB0000641	citrate	HMDB0000094	met-d-Gln	met-d-Citrate	3:38941335-39441335	0.0056413587423654	0.171317663619117	0.973731023289221	1.0
MR-IVW LD	glutamine	HMDB0000641	citrate	HMDB0000094	met-d-Gln	met-d-Citrate	3:52085887-52937605	-0.235116615207545	0.172220420470244	0.172187831691359	1.0
MR-IVW LD	glutamine	HMDB0000641	citrate	HMDB0000094	met-d-Gln	met-d-Citrate	3:121763465-122263465	0.955305182943526	0.189183968797111	4.42713906823826e-07	1.0
MR-IVW LD	glutamine	HMDB0000641	citrate	HMDB0000094	met-d-Gln	met-d-Citrate	3:159689586-160441236	0.18061997549948	0.0988541118942368	0.0676792188659992	1.0
MR-IVW LD	glutamine	HMDB0000641	citrate	HMDB0000094	met-d-Gln	met-d-Citrate	4:17991903-18491903	-0.0328332113116904	0.191026849342886	0.863533860365926	1.0
MR-IVW LD	glutamine	HMDB0000641	citrate	HMDB0000094	met-d-Gln	met-d-Citrate	5:55611894-56111894	-0.161381097998446	0.177942602690124	0.364444964643901	1.0
MR-IVW LD	glutamine	HMDB0000641	citrate	HMDB0000094	met-d-Gln	met-d-Citrate	5:127968645-128468645	0.221232883218638	0.180521359034569	0.220378634873919	1.0
MR-IVW LD	glutamine	HMDB0000641	citrate	HMDB0000094	met-d-Gln	met-d-Citrate	5:174698943-175198943	-0.138119994937334	0.136161120014127	0.310398388125126	1.0
MR-IVW LD	glutamine	HMDB0000641	citrate	HMDB0000094	met-d-Gln	met-d-Citrate	6:20425792-20925792	-0.211901663038004	0.159388169787331	0.183693219766509	1.0
MR-IVW LD	glutamine	HMDB0000641	citrate	HMDB0000094	met-d-Gln	met-d-Citrate	6:56020405-56520405	0.126254567765573	0.176693217722205	0.474892645497067	1.0
MR-IVW LD	glutamine	HMDB0000641	citrate	HMDB0000094	met-d-Gln	met-d-Citrate	6:126492728-127693092	-0.0493139959562959	0.105117998902755	0.638976790553001	2.0
MR-IVW LD	glutamine	HMDB0000641	citrate	HMDB0000094	met-d-Gln	met-d-Citrate	6:131635614-132135614	0.0781724510986228	0.139407916376071	0.574970607732475	1.0
MR-IVW LD	glutamine	HMDB0000641	citrate	HMDB0000094	met-d-Gln	met-d-Citrate	7:1635600-2135600	0.135080503281758	0.167283980858201	0.419382988750944	1.0
MR-IVW LD	glutamine	HMDB0000641	citrate	HMDB0000094	met-d-Gln	met-d-Citrate	7:72772933-73272933	0.870118411917739	0.0851621811401849	1.66081093659044e-24	1.0
MR-IVW LD	glutamine	HMDB0000641	citrate	HMDB0000094	met-d-Gln	met-d-Citrate	8:17124777-17669461	0.0230068734488851	0.0822168374775325	0.779606666679656	2.0
MR-IVW LD	glutamine	HMDB0000641	citrate	HMDB0000094	met-d-Gln	met-d-Citrate	8:126231747-126731747	1.43774340244797	0.148697106948506	4.08588076000258e-22	1.0
MR-IVW LD	glutamine	HMDB0000641	citrate	HMDB0000094	met-d-Gln	met-d-Citrate	9:4040541-4540541	0.110544574280456	0.126056198199123	0.380515557784404	1.0
MR-IVW LD	glutamine	HMDB0000641	citrate	HMDB0000094	met-d-Gln	met-d-Citrate	9:21884172-22384172	0.381614341002098	0.170945691264068	0.0255903998272775	1.0
MR-IVW LD	glutamine	HMDB0000641	citrate	HMDB0000094	met-d-Gln	met-d-Citrate	10:22676227-23176227	0.0611673158341731	0.182196295092355	0.737080467581965	1.0
MR-IVW LD	glutamine	HMDB0000641	citrate	HMDB0000094	met-d-Gln	met-d-Citrate	10:98828483-99609412	0.0987114908060746	0.0520418587400777	0.0578581623590496	1.0
MR-IVW LD	glutamine	HMDB0000641	citrate	HMDB0000094	met-d-Gln	met-d-Citrate	10:114535278-115035278	0.120709417829022	0.172513792305975	0.484109182454268	1.0
MR-IVW LD	glutamine	HMDB0000641	citrate	HMDB0000094	met-d-Gln	met-d-Citrate	11:8005408-8505408	0.161013839739945	0.0687086275791591	0.0191073618104092	1.0
MR-IVW LD	glutamine	HMDB0000641	citrate	HMDB0000094	met-d-Gln	met-d-Citrate	11:14277134-14777134	0.158134291190158	0.188675015929158	0.401957397769855	1.0
MR-IVW LD	glutamine	HMDB0000641	citrate	HMDB0000094	met-d-Gln	met-d-Citrate	11:18148958-18648958	-0.0345675330030492	0.148015172555807	0.815341747500721	1.0
MR-IVW LD	glutamine	HMDB0000641	citrate	HMDB0000094	met-d-Gln	met-d-Citrate	11:73860169-74360169	-0.0486189746534959	0.137896686827975	0.724406809086387	1.0
MR-IVW LD	glutamine	HMDB0000641	citrate	HMDB0000094	met-d-Gln	met-d-Citrate	12:4051876-4551876	0.126116278463498	0.145374368636027	0.385652991029818	1.0
MR-IVW LD	glutamine	HMDB0000641	citrate	HMDB0000094	met-d-Gln	met-d-Citrate	12:46377388-47736079	0.121011224966276	0.0572757637306624	0.0346193976343496	2.0
MR-IVW LD	glutamine	HMDB0000641	citrate	HMDB0000094	met-d-Gln	met-d-Citrate	12:55949170-57674145	-0.0263048385193732	0.0218767899763569	0.229205292261565	12.0
MR-IVW LD	glutamine	HMDB0000641	citrate	HMDB0000094	met-d-Gln	met-d-Citrate	12:57753270-58582050	0.127859260864279	0.101352746954049	0.207118917523653	2.0
MR-IVW LD	glutamine	HMDB0000641	citrate	HMDB0000094	met-d-Gln	met-d-Citrate	12:59330993-60240767	0.0610745935033511	0.0768194982494477	0.426590086075064	2.0
MR-IVW LD	glutamine	HMDB0000641	citrate	HMDB0000094	met-d-Gln	met-d-Citrate	12:121134495-121634495	1.75944204473627	0.183306005052033	8.1204943265699295e-22	1.0
MR-IVW LD	glutamine	HMDB0000641	citrate	HMDB0000094	met-d-Gln	met-d-Citrate	14:21242229-21782312	0.0915053134359592	0.0882504225889988	0.299790648961158	3.0
MR-IVW LD	glutamine	HMDB0000641	citrate	HMDB0000094	met-d-Gln	met-d-Citrate	14:74940531-75440531	0.532520645816858	0.163724750060211	0.0011438010053239	1.0
MR-IVW LD	glutamine	HMDB0000641	citrate	HMDB0000094	met-d-Gln	met-d-Citrate	14:94594947-95094947	-0.951340251844792	0.163291295407325	5.67608629267473e-09	1.0
MR-IVW LD	glutamine	HMDB0000641	citrate	HMDB0000094	met-d-Gln	met-d-Citrate	16:70118909-70618909	-0.300634157580434	0.178098714763081	0.0914074274172722	1.0
MR-IVW LD	glutamine	HMDB0000641	citrate	HMDB0000094	met-d-Gln	met-d-Citrate	17:6935779-7435779	-0.875452069097753	0.187918657555028	3.18250227302544e-06	1.0
MR-IVW LD	glutamine	HMDB0000641	citrate	HMDB0000094	met-d-Gln	met-d-Citrate	17:25345818-25845818	-0.0624526460033918	0.152834953074384	0.682812656192984	1.0
MR-IVW LD	glutamine	HMDB0000641	citrate	HMDB0000094	met-d-Gln	met-d-Citrate	18:31306350-31806350	0.204751343162243	0.184788734084756	0.26784913537725	1.0
MR-IVW LD	glutamine	HMDB0000641	citrate	HMDB0000094	met-d-Gln	met-d-Citrate	20:55862882-56362882	0.686429620455186	0.17578442999734	9.42444019260549e-05	1.0
MR-IVW LD	glutamine	HMDB0000641	citrate	HMDB0000094	met-d-Gln	met-d-Citrate	22:44074730-44574730	0.555580016694179	0.150647687470124	0.0002260746752788	1.0
MR-IVW LD	n-acetylglucosaminylasparagine	HMDB0000489	orotidine	HMDB0000788	GCST90200316	GCST90200681	4:178111987-178611987	-0.0064196127343713	0.111624463958516	0.95413829953551	1.0
MR-IVW LD	n-acetylglucosaminylasparagine	HMDB0000489	orotidine	HMDB0000788	GCST90200316	GCST90200681	6:167457759-167966043	0.0119889946871763	0.038513053997047	0.755574916467993	4.0
MR-IVW LD	n-acetylglucosaminylasparagine	HMDB0000489	orotidine	HMDB0000788	GCST90200316	GCST90200681	14:94594947-95094947	0.0725377593202039	0.131036329070799	0.579873273608349	1.0
MR-IVW LD	n-acetylglucosaminylasparagine	HMDB0000489	orotidine	HMDB0000788	GCST90200316	GCST90200681	17:64055051-64555051	0.230580687823826	0.128967784052289	0.0737931605058254	1.0
MR-IVW LD	histidine	HMDB0000177	1-(1-enyl-stearoyl)-2-arachidonoyl-gpe (p-18:0/20:4)*	HMDB0005779	M00059	GCST90200058	4:9731889-10602550	-0.0595437653860934	0.129641559294127	0.646022086330112	1.0
MR-IVW LD	betaine	HMDB0000043	arginine	HMDB0000517	GCST90200425	M01638	2:211290507-211790507	0.604408579766511	0.13531535367907	7.94477720675548e-06	1.0
MR-IVW LD	betaine	HMDB0000043	arginine	HMDB0000517	GCST90200425	M01638	5:78081434-78907016	0.156178829295109	0.0798247349730552	0.0504037241172897	1.0
MR-IVW LD	betaine	HMDB0000043	arginine	HMDB0000517	GCST90200425	M01638	6:160264283-160825366	-0.284261275077172	0.148494695935836	0.0555836587707685	1.0
MR-IVW LD	betaine	HMDB0000043	arginine	HMDB0000517	GCST90200425	M01638	12:68601-568601	0.0577850548732498	0.1155701097465	0.617075077451974	1.0
MR-IVW LD	threonine	HMDB0000167	1-methylnicotinamide	HMDB0000699	bioa_019	GCST90200406	2:27191397-28253174	0.18921127533609	0.205586760363023	0.357391157679339	1.0
MR-IVW LD	threonine	HMDB0000167	1-methylnicotinamide	HMDB0000699	bioa_019	GCST90200406	6:126521687-127323798	0.286856526554536	0.326012285536632	0.378916282403358	1.0
MR-IVW LD	threonine	HMDB0000167	1-methylnicotinamide	HMDB0000699	bioa_019	GCST90200406	8:74631674-75131674	-0.0893358867625809	0.18975609207259	0.637788387281363	1.0
MR-IVW LD	threonine	HMDB0000167	1-methylnicotinamide	HMDB0000699	bioa_019	GCST90200406	12:46636543-47464292	-0.245576466015606	0.193742991352527	0.204963239112098	2.0
MR-IVW LD	threonine	HMDB0000167	1-methylnicotinamide	HMDB0000699	bioa_019	GCST90200406	12:56615040-57115040	-0.0115027457145333	0.208076275200069	0.955914288137775	1.0
MR-IVW LD	threonine	HMDB0000167	1-methylnicotinamide	HMDB0000699	bioa_019	GCST90200406	12:59727701-60227701	0.0158433335394987	0.330062815212317	0.961715473780995	1.0
MR-IVW LD	threonine	HMDB0000167	1-methylnicotinamide	HMDB0000699	bioa_019	GCST90200406	16:1654524-2154524	-0.307961624013207	0.239164256561214	0.197865249922158	1.0
MR-IVW LD	threonine	HMDB0000167	1-methylnicotinamide	HMDB0000699	bioa_019	GCST90200406	20:42792364-43292364	0.0752027792707541	0.322143873807	0.815416107955464	1.0
MR-IVW LD	aspartate	HMDB0000191	2-aminobutyrate	HMDB0000452	GCST90200370	GCST90200305	3:56598999-57098999	0.0251555304204704	0.118221853917356	0.831496688120025	1.0
MR-IVW LD	aspartate	HMDB0000191	2-aminobutyrate	HMDB0000452	GCST90200370	GCST90200305	5:36388589-36888589	-0.306048627791733	0.17719712795361	0.0841380850393611	1.0
MR-IVW LD	phenylalanine	HMDB0000159	glutamine	HMDB0000641	met-d-Phe	M00053	6:17868392-18368392	-0.268464646672664	0.693533670571061	0.698684565645406	1.0
MR-IVW LD	phenylalanine	HMDB0000159	glutamine	HMDB0000641	met-d-Phe	M00053	11:57019429-57519429	-0.137533011432376	0.330079227437705	0.676922239021382	1.0
MR-IVW LD	phenylalanine	HMDB0000159	glutamine	HMDB0000641	met-d-Phe	M00053	12:56671418-57171418	-5.26663348259985	0.680721334485694	1.01916499253353e-14	1.0
MR-IVW LD	phenylalanine	HMDB0000159	glutamine	HMDB0000641	met-d-Phe	M00053	12:102890425-104124563	-0.101487991855712	0.129345862064906	0.432673491241287	5.0
MR-IVW LD	phenylalanine	HMDB0000159	glutamine	HMDB0000641	met-d-Phe	M00053	14:55161744-55661744	-0.233350343344173	0.424273351534863	0.582319373576695	1.0
MR-IVW LD	phenylalanine	HMDB0000159	glutamine	HMDB0000641	met-d-Phe	M00053	16:16004626-16504626	0.587634948007859	0.70516193760943	0.404656761927285	1.0
MR-IVW LD	trans-urocanate	HMDB0000301	7-methylxanthine	HMDB0001991	GCST90200416	GCST90199754	8:17963874-18463874	0.0478998090617523	0.180462222825886	0.790679417813548	1.0
MR-IVW LD	trans-urocanate	HMDB0000301	7-methylxanthine	HMDB0001991	GCST90200416	GCST90199754	12:96124750-96624750	0.0023871811346314	0.0538621564293276	0.964649176301017	1.0
MR-IVW LD	trans-urocanate	HMDB0000301	7-methylxanthine	HMDB0001991	GCST90200416	GCST90199754	19:51269710-51769710	-0.0894728138077239	0.17960110010072	0.618360561312468	1.0
MR-IVW LD	thyroxine	HMDB0000248	sphingosine	HMDB0000252	GCST90200293	GCST90200385	2:234397317-234897317	-0.157770309010181	0.16877590835473	0.349895686178285	1.0
MR-IVW LD	thyroxine	HMDB0000248	sphingosine	HMDB0000252	GCST90200293	GCST90200385	12:121166650-121666650	-0.195025121411548	0.186140918809068	0.294763772857291	1.0
MR-IVW LD	alpha-ketoglutaramate*	HMDB0001552	cholesterol	HMDB0000067	GCST90199885	M00063	3:99879368-100379368	-0.117300399836352	0.142436199801285	0.410206998692258	1.0
MR-IVW LD	phosphoethanolamine	HMDB0000224	4-hydroxyphenylpyruvate	HMDB0000707	GCST90200281	GCST90200300	1:21573292-22073292	0.102278120960623	0.174590606865438	0.557998592993737	1.0
MR-IVW LD	phosphoethanolamine	HMDB0000224	4-hydroxyphenylpyruvate	HMDB0000707	GCST90200281	GCST90200300	1:27206842-27706842	0.143108455474087	0.18757454043907	0.445498112489602	1.0
MR-IVW LD	dehydroepiandrosterone sulfate (dhea-s)	HMDB0001032	inosine	HMDB0000195	M32425	M01123	7:98868801-99739571	-0.424690873905787	0.235370845779111	0.0711767966609917	1.0
MR-IVW LD	dehydroepiandrosterone sulfate (dhea-s)	HMDB0001032	inosine	HMDB0000195	M32425	M01123	19:48115523-48615523	-0.213790518327538	0.235503617845179	0.363983148846621	1.0
MR-IVW LD	cysteinylglycine	HMDB0000078	cortisone	HMDB0002802	GCST90200364	M01769	16:15885043-16385043	0.0343253092497779	0.188789200873784	0.855725415320076	1.0
MR-IVW LD	cysteinylglycine	HMDB0000078	cortisone	HMDB0002802	GCST90200364	M01769	16:89076223-90262231	0.0985406788560816	0.0761450700251543	0.195624786869269	1.0
MR-IVW LD	spermidine	HMDB0001257	cholesterol	HMDB0000067	bioa_033	GCST90200368	1:247760300-248289451	-0.20431245819367	0.0843297956633468	0.015402293415875	2.0
MR-IVW LD	spermidine	HMDB0001257	cholesterol	HMDB0000067	bioa_033	GCST90200368	19:54070939-54570939	0.118469619381935	0.133397674194556	0.374490410337405	1.0
MR-IVW LD	alanine	HMDB0000161	2-oxoarginine*	HMDB0004225	met-d-Ala	GCST90199903	1:206970800-207470800	-0.449955739249679	0.35583430208681	0.20604733019159	1.0
MR-IVW LD	alanine	HMDB0000161	2-oxoarginine*	HMDB0004225	met-d-Ala	GCST90199903	2:27480940-28253616	-0.610080935904885	0.439742230441992	0.165331908264446	1.0
MR-IVW LD	alanine	HMDB0000161	2-oxoarginine*	HMDB0004225	met-d-Ala	GCST90199903	2:64970910-65916674	-0.228347535119768	0.29835462542489	0.444059521390628	2.0
MR-IVW LD	alanine	HMDB0000161	2-oxoarginine*	HMDB0004225	met-d-Ala	GCST90199903	2:211290507-211790507	1.19816285431241	0.584860325015692	0.04049823407329	1.0
MR-IVW LD	alanine	HMDB0000161	2-oxoarginine*	HMDB0004225	met-d-Ala	GCST90199903	3:122879946-123379946	-0.587341519814434	0.60035393043944	0.327913394239548	1.0
MR-IVW LD	alanine	HMDB0000161	2-oxoarginine*	HMDB0004225	met-d-Ala	GCST90199903	3:159754026-160551365	-0.148260017457693	0.416321127422637	0.721751172023841	1.0
MR-IVW LD	alanine	HMDB0000161	2-oxoarginine*	HMDB0004225	met-d-Ala	GCST90199903	4:88958565-89458565	-0.0400097445471457	0.470617845254088	0.932249181076644	1.0
MR-IVW LD	alanine	HMDB0000161	2-oxoarginine*	HMDB0004225	met-d-Ala	GCST90199903	5:35692098-36469710	-0.544913434551242	0.527534639903228	0.301630378073668	1.0
MR-IVW LD	alanine	HMDB0000161	2-oxoarginine*	HMDB0004225	met-d-Ala	GCST90199903	6:20453952-20953952	0.665156217200651	0.468278181979225	0.155482634042079	1.0
MR-IVW LD	alanine	HMDB0000161	2-oxoarginine*	HMDB0004225	met-d-Ala	GCST90199903	7:94972201-95472201	-0.606901948413867	0.667315444610513	0.363103216383896	1.0
MR-IVW LD	alanine	HMDB0000161	2-oxoarginine*	HMDB0004225	met-d-Ala	GCST90199903	8:17128898-17669461	0.774566550562948	0.494079498818587	0.116952049994533	1.0
MR-IVW LD	alanine	HMDB0000161	2-oxoarginine*	HMDB0004225	met-d-Ala	GCST90199903	8:49725746-50225746	1.088805984388	0.598814310930164	0.0690229044445026	1.0
MR-IVW LD	alanine	HMDB0000161	2-oxoarginine*	HMDB0004225	met-d-Ala	GCST90199903	8:117935733-118435733	0.328428906754216	0.536711976864446	0.540585616963446	1.0
MR-IVW LD	alanine	HMDB0000161	2-oxoarginine*	HMDB0004225	met-d-Ala	GCST90199903	8:145497920-145997920	-0.478663382446267	0.477917925605077	0.31655624423353	1.0
MR-IVW LD	alanine	HMDB0000161	2-oxoarginine*	HMDB0004225	met-d-Ala	GCST90199903	9:4033137-4533137	0.413242834067281	0.554840224318508	0.456394994158306	1.0
MR-IVW LD	alanine	HMDB0000161	2-oxoarginine*	HMDB0004225	met-d-Ala	GCST90199903	11:8005408-8505408	0.574566609031725	0.324492646739037	0.076617022479167	1.0
MR-IVW LD	alanine	HMDB0000161	2-oxoarginine*	HMDB0004225	met-d-Ala	GCST90199903	12:4040249-4540249	-0.125367743132578	0.609501620038292	0.837033897183669	1.0
MR-IVW LD	alanine	HMDB0000161	2-oxoarginine*	HMDB0004225	met-d-Ala	GCST90199903	12:45894827-46394827	0.771167928458263	0.648577258861527	0.23443386202451	1.0
MR-IVW LD	alanine	HMDB0000161	2-oxoarginine*	HMDB0004225	met-d-Ala	GCST90199903	12:46544011-47796599	-0.110494345818602	0.23054122420955	0.631737757883955	3.0
MR-IVW LD	alanine	HMDB0000161	2-oxoarginine*	HMDB0004225	met-d-Ala	GCST90199903	12:56109642-56609642	-0.401501583994532	0.651307515958803	0.537594456305403	1.0
MR-IVW LD	alanine	HMDB0000161	2-oxoarginine*	HMDB0004225	met-d-Ala	GCST90199903	12:56610577-57110577	-0.357470076293135	0.23730678329643	0.131974101856888	1.0
MR-IVW LD	alanine	HMDB0000161	2-oxoarginine*	HMDB0004225	met-d-Ala	GCST90199903	12:59740767-60240767	1.11552429293204	0.444831749774841	0.0121504551094373	1.0
MR-IVW LD	alanine	HMDB0000161	2-oxoarginine*	HMDB0004225	met-d-Ala	GCST90199903	12:122367989-122867989	-0.357934065994659	0.557998638779847	0.521223559562718	1.0
MR-IVW LD	alanine	HMDB0000161	2-oxoarginine*	HMDB0004225	met-d-Ala	GCST90199903	12:132815816-133315816	-1.71487434601632	0.661482868275122	0.0095289552610207	1.0
MR-IVW LD	alanine	HMDB0000161	2-oxoarginine*	HMDB0004225	met-d-Ala	GCST90199903	16:69383883-70933639	-0.116738367271965	0.247218334642294	0.636778642122428	4.0
MR-IVW LD	alanine	HMDB0000161	2-oxoarginine*	HMDB0004225	met-d-Ala	GCST90199903	16:70994871-71494871	-1.34093960174311	0.644207419429957	0.0373850617401272	1.0
MR-IVW LD	alanine	HMDB0000161	2-oxoarginine*	HMDB0004225	met-d-Ala	GCST90199903	17:79391534-79891534	0.965300376788894	0.510259109768959	0.0585196726721945	1.0
MR-IVW LD	alanine	HMDB0000161	2-oxoarginine*	HMDB0004225	met-d-Ala	GCST90199903	21:32796216-33296216	-0.267256294810211	0.649994861489212	0.680950244742912	1.0
MR-IVW LD	alanine	HMDB0000161	2-oxoarginine*	HMDB0004225	met-d-Ala	GCST90199903	22:18934095-19434095	0.863248374122644	0.629537346783216	0.170299369229885	1.0
MR-IVW LD	methionine	HMDB0000696	5-oxoproline	HMDB0000267	bioa_013	GCST90200280	5:89993899-90493899	-0.518838840384277	0.256728589034596	0.0432836514850159	1.0
MR-IVW LD	methionine	HMDB0000696	5-oxoproline	HMDB0000267	bioa_013	GCST90200280	12:46900176-47464292	0.524697972067298	0.338191187907736	0.120785912174665	1.0
MR-IVW LD	methionine	HMDB0000696	5-oxoproline	HMDB0000267	bioa_013	GCST90200280	12:56615040-57115040	-1.99233427386184	0.336762104618109	3.2956974042446203e-09	1.0
MR-IVW LD	leucine	HMDB0000687	thyroxine	HMDB0000248	met-d-Leu	GCST90200293	2:27480940-28253616	0.784761220217345	0.507212019769127	0.121813703217157	1.0
MR-IVW LD	leucine	HMDB0000687	thyroxine	HMDB0000248	met-d-Leu	GCST90200293	2:64975088-65475088	0.534342942194419	0.673037326702159	0.42723755268731	1.0
MR-IVW LD	leucine	HMDB0000687	thyroxine	HMDB0000248	met-d-Leu	GCST90200293	2:165251927-165751927	0.237738111401298	0.471248540595194	0.613920165908405	1.0
MR-IVW LD	leucine	HMDB0000687	thyroxine	HMDB0000248	met-d-Leu	GCST90200293	4:86953335-87453335	-0.110517636900611	0.60725250450167	0.855585722741473	1.0
MR-IVW LD	leucine	HMDB0000687	thyroxine	HMDB0000248	met-d-Leu	GCST90200293	4:87663610-88163610	0.0352894401553773	0.62192112077542	0.95475021473003	1.0
MR-IVW LD	leucine	HMDB0000687	thyroxine	HMDB0000248	met-d-Leu	GCST90200293	4:88670985-89475171	0.180617354623029	0.148355698794127	0.223428668355694	3.0
MR-IVW LD	leucine	HMDB0000687	thyroxine	HMDB0000248	met-d-Leu	GCST90200293	8:76204025-76704025	-0.242623467238164	0.662562704154467	0.714223719592613	1.0
MR-IVW LD	leucine	HMDB0000687	thyroxine	HMDB0000248	met-d-Leu	GCST90200293	12:56220625-57115338	-0.218463494092911	0.393935160765014	0.579190772678981	2.0
MR-IVW LD	leucine	HMDB0000687	thyroxine	HMDB0000248	met-d-Leu	GCST90200293	16:69315747-70908300	-0.0827233402017178	0.254506266006226	0.745154891632685	1.0
MR-IVW LD	leucine	HMDB0000687	thyroxine	HMDB0000248	met-d-Leu	GCST90200293	16:71899923-72399923	-0.246707754230264	0.383523586258412	0.520051393921145	1.0
MR-IVW LD	leucine	HMDB0000687	thyroxine	HMDB0000248	met-d-Leu	GCST90200293	17:6935779-7435779	-0.127697128766446	0.395756336074433	0.746948175625746	1.0
MR-IVW LD	leucine	HMDB0000687	thyroxine	HMDB0000248	met-d-Leu	GCST90200293	19:49054215-49554215	0.0235529380607421	0.509834894950567	0.963153084407229	1.0
MR-IVW LD	n-stearoyl-sphingosine (d18:1/18:0)*	HMDB0004950	isoleucine	HMDB0000172	GCST90200341	bioa_010	10:64645010-65401382	0.0204415749774642	0.0563128787257999	0.71660488432861	1.0
MR-IVW LD	n-stearoyl-sphingosine (d18:1/18:0)*	HMDB0004950	isoleucine	HMDB0000172	GCST90200341	bioa_010	14:63982220-64482220	-0.114628909947548	0.0483462294169324	0.0177400310869452	1.0
MR-IVW LD	n-stearoyl-sphingosine (d18:1/18:0)*	HMDB0004950	isoleucine	HMDB0000172	GCST90200341	bioa_010	18:55052269-55552269	0.0099011673148367	0.0529474187959214	0.851660632945279	1.0
MR-IVW LD	sulfate*	HMDB01448	tyrosine	HMDB0000158	GCST90199896	met-d-Tyr	7:122557611-123057611	0.0528564293284645	0.0461403700931734	0.251978449584326	1.0
MR-IVW LD	sphinganine	HMDB0000269	glucose	HMDB0000122	GCST90200374	GCST90200440	3:56598999-57098999	-0.139943769237303	0.165546460757377	0.397918592444433	1.0
MR-IVW LD	5-acetylamino-6-formylamino-3-methyluracil	HMDB0011105	inosine 5'-monophosphate (imp)	HMDB0000175	GCST90200680	GCST90200395	8:17743764-18765840	-0.0290796839286251	0.0337421114907365	0.388785641050771	7.0
MR-IVW LD	glycine	HMDB0000123	taurine	HMDB0000251	M32338	GCST90200420	2:211289363-212090389	-0.171175847732026	0.0483863286965353	0.0004036431348256	1.0
MR-IVW LD	3-(4-hydroxyphenyl)lactate	HMDB0000755	kynurenine	HMDB0000684	GCST90200371	M15140	6:111301079-111801079	0.349232439966175	0.191514563852418	0.0682232466455096	1.0
MR-IVW LD	3-(4-hydroxyphenyl)lactate	HMDB0000755	kynurenine	HMDB0000684	GCST90200371	M15140	17:79941425-80441425	0.0571416266144051	0.107934183604988	0.596519838726618	1.0
MR-IVW LD	pyruvate	HMDB0000243	leucine	HMDB0000687	met-d-Pyruvate	M00060	1:154991807-156271079	0.144688418360459	0.434065255081385	0.738882680363532	1.0
MR-IVW LD	pyruvate	HMDB0000243	leucine	HMDB0000687	met-d-Pyruvate	M00060	1:207429229-207929229	0.831987686320011	0.63389538005334	0.189351486043283	1.0
MR-IVW LD	pyruvate	HMDB0000243	leucine	HMDB0000687	met-d-Pyruvate	M00060	2:27480940-28253616	1.64915245463627	0.436540355639011	0.0001582339720921	1.0
MR-IVW LD	pyruvate	HMDB0000243	leucine	HMDB0000687	met-d-Pyruvate	M00060	2:60468043-60968043	0.479281394186848	0.589884792845351	0.416504786576218	1.0
MR-IVW LD	pyruvate	HMDB0000243	leucine	HMDB0000687	met-d-Pyruvate	M00060	2:173097338-173854224	-0.195606592894291	0.223550391879188	0.381573905705018	1.0
MR-IVW LD	pyruvate	HMDB0000243	leucine	HMDB0000687	met-d-Pyruvate	M00060	3:56611222-57111222	0.432790825133958	0.556445346600808	0.436700030722762	1.0
MR-IVW LD	pyruvate	HMDB0000243	leucine	HMDB0000687	met-d-Pyruvate	M00060	5:131157493-131957429	-0.300978191699874	0.451467287549815	0.50498507509385	1.0
MR-IVW LD	pyruvate	HMDB0000243	leucine	HMDB0000687	met-d-Pyruvate	M00060	8:106322270-106822270	-1.06575316568314	0.592085092046188	0.0718606382258505	1.0
MR-IVW LD	pyruvate	HMDB0000243	leucine	HMDB0000687	met-d-Pyruvate	M00060	9:135611502-136391870	-1.03013288649197	0.671825795538238	0.125193745581812	1.0
MR-IVW LD	pyruvate	HMDB0000243	leucine	HMDB0000687	met-d-Pyruvate	M00060	10:2869150-3388009	0.33810115020782	0.202860690124692	0.0955807045456288	1.0
MR-IVW LD	pyruvate	HMDB0000243	leucine	HMDB0000687	met-d-Pyruvate	M00060	11:56961646-57461646	-0.62969091766203	0.674668840352172	0.350647889704458	1.0
MR-IVW LD	pyruvate	HMDB0000243	leucine	HMDB0000687	met-d-Pyruvate	M00060	12:48145900-49077761	0.0040357324120777	0.23045375619373	0.986028068886299	2.0
MR-IVW LD	pyruvate	HMDB0000243	leucine	HMDB0000687	met-d-Pyruvate	M00060	16:69379588-70929689	-0.746282827975943	0.437476140537619	0.088029986020191	1.0
MR-IVW LD	pyruvate	HMDB0000243	leucine	HMDB0000687	met-d-Pyruvate	M00060	18:43532791-44032791	0.526761486094743	0.718311117401918	0.463355149269594	1.0
MR-IVW LD	pyruvate	HMDB0000243	leucine	HMDB0000687	met-d-Pyruvate	M00060	21:45449580-45972811	-0.282367046870659	0.34752867307158	0.416504786576218	1.0
MR-IVW LD	retinol (vitamin a)	HMDB0000305	asparagine	HMDB0000168	GCST90200405	bioa_003	18:28939457-29439457	-0.062153646865629	0.0838780659455198	0.458693440315852	1.0
MR-IVW LD	serine	HMDB0000187	ornithine	HMDB0000214	M32315	GCST90200404	1:119966025-120466025	-0.0412376601231761	0.0910048255583355	0.65045004260367	1.0
MR-IVW LD	serine	HMDB0000187	ornithine	HMDB0000214	M32315	GCST90200404	2:211323559-211823559	-0.319103125348196	0.121414246104211	0.0085833451470902	1.0
MR-IVW LD	serine	HMDB0000187	ornithine	HMDB0000214	M32315	GCST90200404	7:55822010-56322010	0.180194492412835	0.163525557449069	0.270490044735094	1.0
MR-IVW LD	inositol 1-phosphate (i1p)	HMDB0000213	sphinganine-1-phosphate	HMDB0001383	M01481	GCST90199845	1:5349333-5849333	0.0827685794751336	0.0821729009367942	0.313815089290034	1.0
MR-IVW LD	inositol 1-phosphate (i1p)	HMDB0000213	sphinganine-1-phosphate	HMDB0001383	M01481	GCST90199845	4:31607204-32397858	-0.0095401476256489	0.0781867645943307	0.902885218830255	1.0
MR-IVW LD	inositol 1-phosphate (i1p)	HMDB0000213	sphinganine-1-phosphate	HMDB0001383	M01481	GCST90199845	4:66148855-66648855	-0.110126646617337	0.0807769548057114	0.172774628283908	1.0
MR-IVW LD	inositol 1-phosphate (i1p)	HMDB0000213	sphinganine-1-phosphate	HMDB0001383	M01481	GCST90199845	10:114775621-115275621	-0.180242065040209	0.0804303314177892	0.0250279335668441	1.0
MR-IVW LD	inositol 1-phosphate (i1p)	HMDB0000213	sphinganine-1-phosphate	HMDB0001383	M01481	GCST90199845	12:62771708-63271708	-0.157005352633364	0.0830418405277387	0.0586673865331176	1.0
MR-IVW LD	inositol 1-phosphate (i1p)	HMDB0000213	sphinganine-1-phosphate	HMDB0001383	M01481	GCST90199845	15:77060646-77560646	0.124347949308417	0.0793521083961849	0.117105279277684	1.0
MR-IVW LD	lactate	HMDB0000190	phenylethylamine	HMDB0012275	met-d-Lactate	bioa_015	2:27348097-28101918	-0.554137626322913	0.511197072253609	0.278364798840195	1.0
MR-IVW LD	lactate	HMDB0000190	phenylethylamine	HMDB0012275	met-d-Lactate	bioa_015	6:135171067-135671067	-0.238175525606484	0.486072501237722	0.624133898834781	1.0
MR-IVW LD	lactate	HMDB0000190	phenylethylamine	HMDB0012275	met-d-Lactate	bioa_015	8:106333124-106833124	-0.398489933758437	0.586014608468294	0.496504460907145	1.0
MR-IVW LD	lactate	HMDB0000190	phenylethylamine	HMDB0012275	met-d-Lactate	bioa_015	9:4513176-5186407	-0.19288129513909	0.344857854695338	0.575952450352983	2.0
MR-IVW LD	lactate	HMDB0000190	phenylethylamine	HMDB0012275	met-d-Lactate	bioa_015	10:2727379-3389269	0.0570806718551498	0.247054809041504	0.817280177589131	3.0
MR-IVW LD	lactate	HMDB0000190	phenylethylamine	HMDB0012275	met-d-Lactate	bioa_015	11:118839742-119339742	0.530107574377109	0.638683824550735	0.406538783656138	1.0
MR-IVW LD	lactate	HMDB0000190	phenylethylamine	HMDB0012275	met-d-Lactate	bioa_015	12:111682800-113133476	-0.069940050817545	0.366178276531655	0.848525593157051	1.0
MR-IVW LD	lactate	HMDB0000190	phenylethylamine	HMDB0012275	met-d-Lactate	bioa_015	20:8379807-8879807	0.225171938397427	0.625477606659519	0.718847133564018	1.0
MR-IVW LD	eicosapentaenoate (epa; 20:5n3)	HMDB0001999	methionine	HMDB0000696	GCST90200349	GCST90200391	11:61319830-61819830	-0.0345237211216669	0.0779880526052151	0.657997488992869	1.0
MR-IVW LD	dehydroepiandrosterone sulfate (dhea-s)	HMDB0001032	phenylalanine	HMDB0000159	M32425	met-d-Phe	7:98868801-99739571	0.0615129291971909	0.0356728947997371	0.0846427913559009	1.0
MR-IVW LD	dehydroepiandrosterone sulfate (dhea-s)	HMDB0001032	phenylalanine	HMDB0000159	M32425	met-d-Phe	19:48115523-48615523	-0.0031843213020783	0.0356770504241924	0.928880009719978	1.0
MR-IVW LD	inosine	HMDB0000195	anthranilate	HMDB0001123	M01123	GCST90200324	6:85876680-86677325	-0.144881782524321	0.099286563473995	0.14450222865496	1.0
MR-IVW LD	flavin adenine dinucleotide (fad)	HMDB0001248	2-hydroxyphenylacetate	HMDB0000669	GCST90200376	GCST90200369	2:69949756-70738470	-0.0869799642903036	0.0449788595109068	0.0531381445670216	2.0
MR-IVW LD	alpha-ketoglutaramate*	HMDB0001552	allantoin	HMDB0000462	GCST90199885	GCST90200286	3:99879368-100379368	-0.04267630890854	0.125385765851354	0.73358537985676	1.0
MR-IVW LD	citrate	HMDB0000094	arachidonate (20:4n6)	HMDB0001043	GCST90200304	GCST90200358	5:14503745-15117020	0.175584693611716	0.115416723089253	0.128181891122439	2.0
MR-IVW LD	citrate	HMDB0000094	arachidonate (20:4n6)	HMDB0001043	GCST90200304	GCST90200358	17:6357018-6961881	0.0602572975486923	0.0766520837317245	0.43180053955697	3.0
MR-IVW LD	citrate	HMDB0000094	arachidonate (20:4n6)	HMDB0001043	GCST90200304	GCST90200358	22:19003274-19503274	0.262222859718768	0.12271946967081	0.0326169828147918	1.0
MR-IVW LD	bilirubin (z,z)	HMDB0000054	citrate	HMDB0000094	M27716	met-d-Citrate	2:234140469-234918570	-0.0148059051804186	0.0097839745126153	0.130208233328672	1.0
MR-IVW LD	phenylalanine	HMDB0000159	serine	HMDB0000187	GCST90200396	bioa_018	12:103005621-103594137	-0.0190163263824151	0.0642443458865385	0.767230081396201	1.0
MR-IVW LD	acetone	HMDB0001659	1-methylxanthine	HMDB0010738	met-d-Acetone	M34389	1:120074995-120574995	1.113051735061	0.736578354084482	0.130760144275022	1.0
MR-IVW LD	acetone	HMDB0001659	1-methylxanthine	HMDB0010738	met-d-Acetone	M34389	5:41206969-43455198	0.259898787921185	0.311083239380286	0.403456616040118	2.0
MR-IVW LD	acetone	HMDB0001659	1-methylxanthine	HMDB0010738	met-d-Acetone	M34389	8:126241733-126741733	1.37405342233172	0.763363012406509	0.0718606382258514	1.0
MR-IVW LD	acetone	HMDB0001659	1-methylxanthine	HMDB0010738	met-d-Acetone	M34389	10:135065795-135607239	-0.57533522703731	0.424019910947226	0.174826020390819	2.0
MR-IVW LD	acetone	HMDB0001659	1-methylxanthine	HMDB0010738	met-d-Acetone	M34389	12:122365033-122865033	0.530348492792492	0.737313758272489	0.471957176640949	1.0
MR-IVW LD	acetone	HMDB0001659	1-methylxanthine	HMDB0010738	met-d-Acetone	M34389	13:42058883-42558883	0.999166418837048	0.832638682364206	0.230139340443417	1.0
MR-IVW LD	acetone	HMDB0001659	1-methylxanthine	HMDB0010738	met-d-Acetone	M34389	19:45929043-46429043	0.0144839025708441	0.81109854396756	0.985752818602649	1.0
MR-IVW LD	citrulline	HMDB0000904	allantoin	HMDB0000462	GCST90200403	GCST90200286	2:211084708-211584708	-0.129653179537851	0.154474645153484	0.401291504875231	1.0
MR-IVW LD	citrulline	HMDB0000904	allantoin	HMDB0000462	GCST90200403	GCST90200286	9:133044244-133573675	0.0285395568189983	0.113808896848208	0.801993976878743	2.0
MR-IVW LD	kynurenine	HMDB0000684	flavin adenine dinucleotide (fad)	HMDB0001248	GCST90199636	GCST90200376	1:241463402-241963402	0.0052315964763322	0.151502889936709	0.972453458522762	1.0
MR-IVW LD	kynurenine	HMDB0000684	flavin adenine dinucleotide (fad)	HMDB0001248	GCST90199636	GCST90200376	8:39554593-40054593	0.0980753244661169	0.192578299827733	0.610559439506658	1.0
MR-IVW LD	kynurenine	HMDB0000684	flavin adenine dinucleotide (fad)	HMDB0001248	GCST90199636	GCST90200376	12:111809557-113090766	-0.134328687779593	0.162025019806701	0.407069671323188	1.0
MR-IVW LD	kynurenine	HMDB0000684	flavin adenine dinucleotide (fad)	HMDB0001248	GCST90199636	GCST90200376	16:87568373-88128072	-0.0322805295451699	0.0791416260546293	0.683359521355184	2.0
MR-IVW LD	taurine	HMDB0000251	allantoin	HMDB0000462	bioa_034	GCST90200286	19:54074995-54574995	0.121405642177568	0.116491008236075	0.297324082646015	1.0
MR-IVW LD	alpha-ketoglutaramate*	HMDB0001552	3-hydroxybutyrate (bhba)	HMDB0000011	GCST90199885	GCST90200367	3:99879368-100379368	0.240655455494965	0.125055930176223	0.0543066443956609	1.0
MR-IVW LD	1-methylxanthine	HMDB0010738	serine	HMDB0000187	M34389	GCST90200415	8:18010431-18510431	-0.109474926122475	0.0593436199482402	0.0650719930745844	1.0
MR-IVW LD	alpha-ketoglutaramate*	HMDB0001552	pyruvate	HMDB0000243	GCST90199885	GCST90200430	3:99879368-100379368	-0.223450584209778	0.125309378166822	0.0745551795614221	1.0
MR-IVW LD	alpha-ketoglutaramate*	HMDB0001552	aspartate	HMDB0000191	GCST90199885	M15996	3:99879368-100379368	0.0075401077067675	0.143262046428597	0.958025455470678	1.0
MR-IVW LD	isoleucine	HMDB0000172	acetone	HMDB0001659	bioa_010	met-d-Acetone	2:27480940-27980940	-0.0961558998532006	0.0889636622090797	0.279766215619059	1.0
MR-IVW LD	isoleucine	HMDB0000172	acetone	HMDB0001659	bioa_010	met-d-Acetone	4:88976422-89476422	-0.146759988065286	0.0684039783090833	0.0319137640915312	1.0
MR-IVW LD	isoleucine	HMDB0000172	acetone	HMDB0001659	bioa_010	met-d-Acetone	12:56615040-57115040	-0.0340273921507403	0.138803793679621	0.806342285663456	1.0
MR-IVW LD	isoleucine	HMDB0000172	acetone	HMDB0001659	bioa_010	met-d-Acetone	16:70059237-70559237	-0.110689107233665	0.0901520021465181	0.219520060652415	1.0
MR-IVW LD	sphingosine 1-phosphate	HMDB0000277	xanthine	HMDB0000292	GCST90199657	M03147	17:74160792-74684003	0.0277274219856955	0.180228242907023	0.877731041501718	1.0
MR-IVW LD	hypotaurine	HMDB0000965	citrate	HMDB0000094	GCST90200379	GCST90200304	4:138793652-139293652	-0.135222025705356	0.136231399352083	0.320909438505179	1.0
MR-IVW LD	hypotaurine	HMDB0000965	citrate	HMDB0000094	GCST90200379	GCST90200304	5:114821656-115321656	-0.375022173543957	0.15991333034786	0.0190189709723962	1.0
MR-IVW LD	hypotaurine	HMDB0000965	citrate	HMDB0000094	GCST90200379	GCST90200304	19:47031255-47531255	0.10669538395866	0.175981918102043	0.544324812967143	1.0
MR-IVW LD	7-methylxanthine	HMDB0001991	kynurenine	HMDB0000684	M34390	bioa_027	5:168189476-168689476	0.0924220575729642	0.0765717129850573	0.227432143972292	1.0
MR-IVW LD	3-methyl-2-oxobutyrate	HMDB0000019	n-acetylornithine	HMDB0003357	M21047	bioa_023	4:88976422-89476422	0.0447167702371846	0.0835827481068881	0.592649857284693	1.0
MR-IVW LD	glycerophosphoethanolamine	HMDB0000114	glucose	HMDB0000122	GCST90199808	GCST90200440	1:40156715-40656715	-0.0427086872213208	0.178763182864511	0.811173743645357	1.0
MR-IVW LD	glycerophosphoethanolamine	HMDB0000114	glucose	HMDB0000122	GCST90199808	GCST90200440	22:24208096-24708096	-0.0451495865963395	0.12169228537265	0.710626828636026	1.0
MR-IVW LD	histidine	HMDB0000177	inosine	HMDB0000195	M00059	M01123	4:9731889-10602550	0.0346421319201456	0.226905964076958	0.878657135274006	1.0
MR-IVW LD	glycerophosphoethanolamine	HMDB0000114	pantothenate	HMDB0000210	GCST90199808	GCST90200279	1:40156715-40656715	-0.125275867166024	0.177982262194516	0.481515512369855	1.0
MR-IVW LD	glycerophosphoethanolamine	HMDB0000114	pantothenate	HMDB0000210	GCST90199808	GCST90200279	22:24208096-24708096	0.175382880892961	0.121149448894531	0.147712924803655	1.0
MR-IVW LD	dimethylglycine	HMDB0000092	caffeine	HMDB0001847	GCST90200424	GCST90200436	5:78080227-78832833	0.0916367239080096	0.0455957187965128	0.0444559643073199	3.0
MR-IVW LD	dimethylglycine	HMDB0000092	caffeine	HMDB0001847	GCST90200424	GCST90200436	10:103976834-104737382	0.102422778451355	0.167762729693803	0.541516306633642	1.0
MR-IVW LD	dimethylglycine	HMDB0000092	caffeine	HMDB0001847	GCST90200424	GCST90200436	15:76242337-76742337	-0.138177722392188	0.139401805401532	0.321578640009716	1.0
MR-IVW LD	citrulline	HMDB0000904	bilirubin (z,z)	HMDB0000054	M02132	M27716	10:97115163-97871266	0.0619887046523432	0.177110584720982	0.726338697648764	1.0
MR-IVW LD	cytidine	HMDB0000089	spermidine	HMDB0001257	GCST90200429	bioa_033	15:85255020-85755020	0.0640975925773137	0.104906043498058	0.541199580315863	1.0
MR-IVW LD	phosphate	HMDB0001429	asparagine	HMDB0000168	GCST90200393	GCST90200452	1:21570042-22070042	-0.183232324364142	0.158278748407921	0.247004493986481	1.0
MR-IVW LD	phosphate	HMDB0001429	alpha-ketoglutaramate*	HMDB0001552	GCST90200393	GCST90199885	1:21570042-22070042	0.0822292670131637	0.158626062614966	0.604190137555982	1.0
MR-IVW LD	2-oxoarginine*	HMDB0004225	1,7-dimethylurate	HMDB0011103	GCST90199903	GCST90199756	4:102938709-103438709	-0.28606121390127	0.185630972674233	0.123311692449438	1.0
MR-IVW LD	2-oxoarginine*	HMDB0004225	1,7-dimethylurate	HMDB0011103	GCST90199903	GCST90199756	6:160310824-160819068	-0.174514717662718	0.103294496576384	0.0911261252641613	2.0
MR-IVW LD	glycine	HMDB0000123	alanine	HMDB0000161	GCST90200707	M32339	1:75967169-76467169	0.0777887022031242	0.186692885287499	0.67692223902138	1.0
MR-IVW LD	glycine	HMDB0000123	alanine	HMDB0000161	GCST90200707	M32339	2:211036896-212058697	-0.0295696640257218	0.0415388051249811	0.476553707082443	4.0
MR-IVW LD	glycine	HMDB0000123	alanine	HMDB0000161	GCST90200707	M32339	3:125659669-126159669	0.0564358395744962	0.191881854553289	0.768668006560811	1.0
MR-IVW LD	glycine	HMDB0000123	alanine	HMDB0000161	GCST90200707	M32339	9:6290540-6790540	-0.0651583310675644	0.156379994562155	0.67692223902138	1.0
MR-IVW LD	2-aminobutyrate	HMDB0000452	urea	HMDB0000294	GCST90200305	M01670	2:64970910-65470910	-0.105328319627716	0.101277230411266	0.298339900661964	1.0
MR-IVW LD	2-aminobutyrate	HMDB0000452	urea	HMDB0000294	GCST90200305	M01670	4:88993818-89493818	-0.0815535265574798	0.135922544262468	0.548506235500151	1.0
MR-IVW LD	1-(1-enyl-stearoyl)-2-arachidonoyl-gpe (p-18:0/20:4)*	HMDB0005779	4-hydroxy-2-oxoglutaric acid	HMDB0002070	GCST90200058	GCST90199897	11:61307803-62000560	0.0916107059956142	0.0574202101865843	0.110613076055771	2.0
MR-IVW LD	1-(1-enyl-stearoyl)-2-arachidonoyl-gpe (p-18:0/20:4)*	HMDB0005779	4-hydroxy-2-oxoglutaric acid	HMDB0002070	GCST90200058	GCST90199897	19:45162079-45662079	0.151752945999653	0.185964347206249	0.414481563750559	1.0
MR-IVW LD	1-(1-enyl-stearoyl)-2-arachidonoyl-gpe (p-18:0/20:4)*	HMDB0005779	4-hydroxy-2-oxoglutaric acid	HMDB0002070	GCST90200058	GCST90199897	19:55491205-55991205	-0.100478474464627	0.186446820180438	0.589947407548856	1.0
MR-IVW LD	pantothenate	HMDB0000210	3-(4-hydroxyphenyl)lactate	HMDB0000755	M01508	GCST90200371	2:27200724-27700724	-0.0370220772537287	0.148924317843759	0.803672848210964	1.0
MR-IVW LD	urate	HMDB0000289	glycerophosphorylcholine (gpc)	HMDB0000086	M01604	GCST90199629	4:9676051-10553081	-0.0079974902320592	0.0481025515428273	0.867952997423675	1.0
MR-IVW LD	n-acetylglucosaminylasparagine	HMDB0000489	histidine	HMDB0000177	GCST90200316	M00059	4:178111987-178611987	-0.0198830339359421	0.119298203615653	0.867632334778193	1.0
MR-IVW LD	n-acetylglucosaminylasparagine	HMDB0000489	histidine	HMDB0000177	GCST90200316	M00059	6:167457759-167966043	-0.0873848583449018	0.0445447159486592	0.0497935277768032	2.0
MR-IVW LD	n-stearoyl-sphingosine (d18:1/18:0)*	HMDB0004950	sarcosine	HMDB0000271	GCST90200341	bioa_031	10:64645010-65401382	-0.0184711309094472	0.108018309411971	0.864223765595163	1.0
MR-IVW LD	n-stearoyl-sphingosine (d18:1/18:0)*	HMDB0004950	sarcosine	HMDB0000271	GCST90200341	bioa_031	14:63982220-64482220	-0.114779118935794	0.0927882933999945	0.216087082627542	1.0
MR-IVW LD	n-stearoyl-sphingosine (d18:1/18:0)*	HMDB0004950	sarcosine	HMDB0000271	GCST90200341	bioa_031	18:55052269-55552269	-0.104255376816416	0.102815953467866	0.310582752293495	1.0
MR-IVW LD	n-stearoyl-sphingosine (d18:1/18:0)*	HMDB0004950	sarcosine	HMDB0000271	GCST90200341	bioa_031	19:8013648-8513648	-0.159644890450807	0.0628275838059055	0.0110535919521781	1.0
MR-IVW LD	n-stearoyl-sphingosine (d18:1/18:0)*	HMDB0004950	sarcosine	HMDB0000271	GCST90200341	bioa_031	22:46815755-47315755	-0.0297858687281317	0.109506870324019	0.785622019344993	1.0
MR-IVW LD	4-hydroxyphenylpyruvate	HMDB0000707	n-acetylaspartate (naa)	HMDB0000812	GCST90200300	GCST90199665	11:63046797-63546797	0.252241411952377	0.178428565212411	0.157455027627041	1.0
MR-IVW LD	4-hydroxyphenylpyruvate	HMDB0000707	n-acetylaspartate (naa)	HMDB0000812	GCST90200300	GCST90199665	12:122051275-122551275	-0.124691938155751	0.148045898174192	0.399646971838626	1.0
MR-IVW LD	citrate	HMDB0000094	docosahexaenoate (dha; 22:6n3)	HMDB0002183	GCST90200304	M19323	5:14503745-15117020	-0.0528119067163707	0.19364365796003	0.785062868547564	1.0
MR-IVW LD	citrate	HMDB0000094	docosahexaenoate (dha; 22:6n3)	HMDB0002183	GCST90200304	M19323	17:6357018-6961881	0.0569189762296967	0.087822664876721	0.516912120987229	3.0
MR-IVW LD	citrate	HMDB0000094	docosahexaenoate (dha; 22:6n3)	HMDB0002183	GCST90200304	M19323	22:19003274-19503274	0.169021719682805	0.16405049263331	0.302867777010295	1.0
MR-IVW LD	bilirubin (z,z)	HMDB0000054	2-aminobutyrate	HMDB0000452	GCST90200704	GCST90200305	2:233988949-235124783	0.0104617238253641	0.0240614172858897	0.663713047810058	7.0
MR-IVW LD	bilirubin (z,z)	HMDB0000054	2-aminobutyrate	HMDB0000452	GCST90200704	GCST90200305	12:21093886-21593886	-0.310035517118392	0.136367002219035	0.022993798459625	1.0
MR-IVW LD	threonine	HMDB0000167	4-hydroxyphenylpyruvate	HMDB0000707	bioa_019	GCST90200300	2:27191397-28253174	-0.0305835648357557	0.210550399726571	0.884509293180969	1.0
MR-IVW LD	threonine	HMDB0000167	4-hydroxyphenylpyruvate	HMDB0000707	bioa_019	GCST90200300	6:126521687-127323798	-0.281251599412504	0.333867256227584	0.399561038099507	1.0
MR-IVW LD	threonine	HMDB0000167	4-hydroxyphenylpyruvate	HMDB0000707	bioa_019	GCST90200300	8:74631674-75131674	-0.0916675773898988	0.194327598970796	0.637129001866493	1.0
MR-IVW LD	threonine	HMDB0000167	4-hydroxyphenylpyruvate	HMDB0000707	bioa_019	GCST90200300	12:46636543-47464292	0.0731550242482767	0.198419818457254	0.712360225766279	2.0
MR-IVW LD	threonine	HMDB0000167	4-hydroxyphenylpyruvate	HMDB0000707	bioa_019	GCST90200300	12:56615040-57115040	0.528369148602965	0.213005475517575	0.0131182600283657	1.0
MR-IVW LD	threonine	HMDB0000167	4-hydroxyphenylpyruvate	HMDB0000707	bioa_019	GCST90200300	12:59727701-60227701	0.507207546322758	0.337966099220402	0.133416466500667	1.0
MR-IVW LD	threonine	HMDB0000167	4-hydroxyphenylpyruvate	HMDB0000707	bioa_019	GCST90200300	16:1654524-2154524	-0.181450166918051	0.244942432239195	0.458822605191629	1.0
MR-IVW LD	threonine	HMDB0000167	4-hydroxyphenylpyruvate	HMDB0000707	bioa_019	GCST90200300	20:42792364-43292364	-0.308968926788015	0.329887614167206	0.348970299256496	1.0
MR-IVW LD	citrate	HMDB0000094	allantoin	HMDB0000462	GCST90200304	GCST90200286	5:14503745-15117020	0.20899556117596	0.11555179583349	0.0705016209727025	2.0
MR-IVW LD	citrate	HMDB0000094	allantoin	HMDB0000462	GCST90200304	GCST90200286	17:6357018-6961881	-0.0462198160197229	0.0767443212269254	0.547002980501514	3.0
MR-IVW LD	citrate	HMDB0000094	allantoin	HMDB0000462	GCST90200304	GCST90200286	22:19003274-19503274	0.0639196613521072	0.122899984339718	0.602997397194657	1.0
MR-IVW LD	glycine	HMDB0000123	oleamide	HMDB0002117	met-d-Gly	M32458	1:11606378-12106378	-0.136546042434312	0.721743367152795	0.849944540437621	1.0
MR-IVW LD	glycine	HMDB0000123	oleamide	HMDB0002117	met-d-Gly	M32458	1:75982013-76482013	0.193257259206729	0.409250666555428	0.636768179585688	1.0
MR-IVW LD	glycine	HMDB0000123	oleamide	HMDB0002117	met-d-Gly	M32458	1:120004506-120504506	-0.0927382119397697	0.556429271638641	0.867632334778198	1.0
MR-IVW LD	glycine	HMDB0000123	oleamide	HMDB0002117	met-d-Gly	M32458	1:151589838-152089838	-0.81008169999734	0.791242590695078	0.305925251124325	1.0
MR-IVW LD	glycine	HMDB0000123	oleamide	HMDB0002117	met-d-Gly	M32458	2:165276338-165776338	0.966936845922244	0.656787291569826	0.14096087839135	1.0
MR-IVW LD	glycine	HMDB0000123	oleamide	HMDB0002117	met-d-Gly	M32458	2:208538752-212979649	0.0394180096295106	0.0577431341685128	0.494831762916025	15.0
MR-IVW LD	glycine	HMDB0000123	oleamide	HMDB0002117	met-d-Gly	M32458	2:226790540-227290540	1.20271327114698	0.714111004743515	0.0921409896538874	1.0
MR-IVW LD	glycine	HMDB0000123	oleamide	HMDB0002117	met-d-Gly	M32458	3:12110357-12610357	-0.874707964935177	0.746074440680001	0.241030964418941	1.0
MR-IVW LD	glycine	HMDB0000123	oleamide	HMDB0002117	met-d-Gly	M32458	3:48534270-49826414	0.0976780437622922	0.683746306336051	0.886403006367065	1.0
MR-IVW LD	glycine	HMDB0000123	oleamide	HMDB0002117	met-d-Gly	M32458	3:125116791-126249375	-0.412723557177287	0.21337562580845	0.0530813879373961	3.0
MR-IVW LD	glycine	HMDB0000123	oleamide	HMDB0002117	met-d-Gly	M32458	4:89427537-89927537	0.190896632438865	0.731770424348993	0.794193095814063	1.0
MR-IVW LD	glycine	HMDB0000123	oleamide	HMDB0002117	met-d-Gly	M32458	4:102676923-103438709	-0.964909564656247	0.614809634117254	0.116544414906222	1.0
MR-IVW LD	glycine	HMDB0000123	oleamide	HMDB0002117	met-d-Gly	M32458	5:90005685-90505685	-0.503226252405428	0.587097294472997	0.391365938307551	1.0
MR-IVW LD	glycine	HMDB0000123	oleamide	HMDB0002117	met-d-Gly	M32458	6:131620261-132120261	0.493652185637797	0.822753642729661	0.548506235500147	1.0
MR-IVW LD	glycine	HMDB0000123	oleamide	HMDB0002117	met-d-Gly	M32458	6:160518860-161018860	0.0615529695221011	0.71811797775786	0.931693545566773	1.0
MR-IVW LD	glycine	HMDB0000123	oleamide	HMDB0002117	met-d-Gly	M32458	7:55560073-56715237	0.351168916282795	0.257523871940715	0.172682041418747	1.0
MR-IVW LD	glycine	HMDB0000123	oleamide	HMDB0002117	met-d-Gly	M32458	8:8915380-9434231	-0.546553346426044	0.201770496362933	0.0067529628613406	2.0
MR-IVW LD	glycine	HMDB0000123	oleamide	HMDB0002117	met-d-Gly	M32458	8:116710729-117210729	0.926307878574713	0.680552727116119	0.173478578848783	1.0
MR-IVW LD	glycine	HMDB0000123	oleamide	HMDB0002117	met-d-Gly	M32458	8:126212070-126756694	0.0477050175797223	0.286230105478345	0.867632334778198	1.0
MR-IVW LD	glycine	HMDB0000123	oleamide	HMDB0002117	met-d-Gly	M32458	9:5668443-7086536	0.0166597537650432	0.208161557230067	0.936211163321176	3.0
MR-IVW LD	glycine	HMDB0000123	oleamide	HMDB0002117	met-d-Gly	M32458	12:115016-615016	0.365078187232843	0.672512450165761	0.587228165762066	1.0
MR-IVW LD	glycine	HMDB0000123	oleamide	HMDB0002117	met-d-Gly	M32458	12:21136493-21636493	3.93060380301196	0.709495271301793	3.0247164671516e-08	1.0
MR-IVW LD	glycine	HMDB0000123	oleamide	HMDB0002117	met-d-Gly	M32458	12:46468358-47667420	-0.125526014901431	0.385099022644346	0.744456313651464	2.0
MR-IVW LD	glycine	HMDB0000123	oleamide	HMDB0002117	met-d-Gly	M32458	12:56615338-57115338	0.408361956116381	0.431921299738481	0.34442686630594	1.0
MR-IVW LD	glycine	HMDB0000123	oleamide	HMDB0002117	met-d-Gly	M32458	12:57516305-58016305	-0.111119163750714	0.685234843129435	0.871178155583466	1.0
MR-IVW LD	glycine	HMDB0000123	oleamide	HMDB0002117	met-d-Gly	M32458	12:59343804-59843804	0.0806806500824596	0.726125850742148	0.911528237909379	1.0
MR-IVW LD	glycine	HMDB0000123	oleamide	HMDB0002117	met-d-Gly	M32458	14:100551720-101051720	-0.922819393974636	0.751132064863075	0.219232533281332	1.0
MR-IVW LD	glycine	HMDB0000123	oleamide	HMDB0002117	met-d-Gly	M32458	15:42451374-42951374	-0.311840126323703	0.713452410225442	0.662048912781386	1.0
MR-IVW LD	glycine	HMDB0000123	oleamide	HMDB0002117	met-d-Gly	M32458	15:43028726-44613739	-0.148768124290298	0.698065813977556	0.831237456877117	1.0
MR-IVW LD	glycine	HMDB0000123	oleamide	HMDB0002117	met-d-Gly	M32458	15:58180763-58713267	-0.229737429840374	0.536054002960872	0.668235141795249	1.0
MR-IVW LD	glycine	HMDB0000123	oleamide	HMDB0002117	met-d-Gly	M32458	16:79678196-80178196	-0.0987306441125116	0.733427641978657	0.892915977166563	1.0
MR-IVW LD	glycine	HMDB0000123	oleamide	HMDB0002117	met-d-Gly	M32458	16:80626853-81422810	-0.0885970020128338	0.228962497819276	0.698793342275224	2.0
MR-IVW LD	glycine	HMDB0000123	oleamide	HMDB0002117	met-d-Gly	M32458	17:45235982-45996386	-0.0827270203454579	0.413635101727297	0.841480581121797	1.0
MR-IVW LD	glycine	HMDB0000123	oleamide	HMDB0002117	met-d-Gly	M32458	19:17984588-18484588	0.459529900329422	0.493994642854131	0.352250687955079	1.0
MR-IVW LD	glycine	HMDB0000123	oleamide	HMDB0002117	met-d-Gly	M32458	19:33473705-33973705	-0.156352154123252	0.80409679263388	0.845827892312865	1.0
MR-IVW LD	5-oxoproline	HMDB0000267	3-(4-hydroxyphenyl)lactate	HMDB0000755	M01494	GCST90200371	8:144903138-145403138	0.0438707262924283	0.0484448492788038	0.365157764908175	1.0
MR-IVW LD	5-acetylamino-6-formylamino-3-methyluracil	HMDB0011105	alpha-ketobutyrate	HMDB0000005	GCST90200680	GCST90200438	8:17743764-18765840	0.0292801635327537	0.0253933888620661	0.24888474690558	7.0
MR-IVW LD	n-stearoyl-sphingosine (d18:1/18:0)*	HMDB0004950	oleate (18:1n9)	HMDB0000207	GCST90200341	M01359	10:64645010-65401382	0.0302233242026041	0.193429274896674	0.875835966383415	1.0
MR-IVW LD	n-stearoyl-sphingosine (d18:1/18:0)*	HMDB0004950	oleate (18:1n9)	HMDB0000207	GCST90200341	M01359	14:63982220-64482220	-0.0973910216005819	0.164026983748348	0.55267933556541	1.0
MR-IVW LD	n-stearoyl-sphingosine (d18:1/18:0)*	HMDB0004950	oleate (18:1n9)	HMDB0000207	GCST90200341	M01359	18:55052269-55552269	-0.150504737506049	0.181859891153141	0.407904882309618	1.0
MR-IVW LD	creatinine	HMDB0000562	choline	HMDB0000097	GCST90200366	GCST90200327	16:20142332-20642332	0.359736539318346	0.172683557720829	0.0372318617397911	1.0
MR-IVW LD	n-stearoyl-sphingosine (d18:1/18:0)*	HMDB0004950	citrate	HMDB0000094	GCST90200341	met-d-Citrate	10:64645010-65401382	0.165395546491054	0.0447500255484064	0.0002190335290541	1.0
MR-IVW LD	n-stearoyl-sphingosine (d18:1/18:0)*	HMDB0004950	citrate	HMDB0000094	GCST90200341	met-d-Citrate	14:63982220-64482220	0.0379144422569743	0.0414065103954127	0.359843262304995	1.0
MR-IVW LD	n-stearoyl-sphingosine (d18:1/18:0)*	HMDB0004950	citrate	HMDB0000094	GCST90200341	met-d-Citrate	18:55052269-55552269	-0.0485145833372622	0.0458806865829805	0.29032563777807	1.0
MR-IVW LD	n-stearoyl-sphingosine (d18:1/18:0)*	HMDB0004950	citrate	HMDB0000094	GCST90200341	met-d-Citrate	19:8013648-8513648	0.0319004756739563	0.0276717121230673	0.248984681488032	1.0
MR-IVW LD	citrate	HMDB0000094	citrate	HMDB0000094	GCST90200304	M01564	5:14503745-15117020	1.17011414258277	0.193229858408163	1.3993386827627e-09	1.0
MR-IVW LD	citrate	HMDB0000094	citrate	HMDB0000094	GCST90200304	M01564	17:6357018-6961881	0.804568370214287	0.0876888328879393	4.50460779868011e-20	3.0
MR-IVW LD	citrate	HMDB0000094	citrate	HMDB0000094	GCST90200304	M01564	22:19003274-19503274	0.837341413021744	0.163827667765124	3.20269539488289e-07	1.0
MR-IVW LD	docosahexaenoate (dha; 22:6n3)	HMDB0002183	3-methyl-2-oxobutyrate	HMDB0000019	GCST90199651	GCST90199677	11:61376206-61876206	0.343771608605708	0.170195984903867	0.0433981878349747	1.0
MR-IVW LD	bilirubin (z,z)	HMDB0000054	4-hydroxy-2-oxoglutaric acid	HMDB0002070	M27716	GCST90199897	2:234140469-234918570	-0.034838685302868	0.0372932530167471	0.350210024449208	1.0
MR-IVW LD	creatinine	HMDB0000562	glycochenodeoxycholate	HMDB0000637	bioa_026	M32346	1:109627506-110127506	1.14291696332881	0.614220680972625	0.0627781480716055	1.0
MR-IVW LD	creatinine	HMDB0000562	glycochenodeoxycholate	HMDB0000637	bioa_026	M32346	2:27480940-27980940	-0.223622211625933	0.423069049022036	0.59710278471826	1.0
MR-IVW LD	creatinine	HMDB0000562	glycochenodeoxycholate	HMDB0000637	bioa_026	M32346	2:73467567-73967567	-0.499394998910558	0.638931836841448	0.434444281172126	1.0
MR-IVW LD	creatinine	HMDB0000562	glycochenodeoxycholate	HMDB0000637	bioa_026	M32346	2:121056440-121556440	0.821823445741018	0.638309472420206	0.197920069602176	1.0
MR-IVW LD	creatinine	HMDB0000562	glycochenodeoxycholate	HMDB0000637	bioa_026	M32346	2:211315692-211815692	0.630478158474339	0.495003512851753	0.202775354442289	1.0
MR-IVW LD	creatinine	HMDB0000562	glycochenodeoxycholate	HMDB0000637	bioa_026	M32346	2:217404869-217904869	0.451317405467208	0.534058929802861	0.398071521150297	1.0
MR-IVW LD	creatinine	HMDB0000562	glycochenodeoxycholate	HMDB0000637	bioa_026	M32346	4:77118847-77618847	-0.125628511598736	0.424744015405255	0.767402185253374	1.0
MR-IVW LD	creatinine	HMDB0000562	glycochenodeoxycholate	HMDB0000637	bioa_026	M32346	5:39171736-39671736	-0.146995389342735	0.603454756249127	0.807548572497083	1.0
MR-IVW LD	creatinine	HMDB0000562	glycochenodeoxycholate	HMDB0000637	bioa_026	M32346	5:67795622-68295622	-0.646788211655922	0.637414469458009	0.31024604927602	1.0
MR-IVW LD	creatinine	HMDB0000562	glycochenodeoxycholate	HMDB0000637	bioa_026	M32346	5:176567143-177067143	-0.452959994589296	0.431390471037424	0.293718112751792	1.0
MR-IVW LD	creatinine	HMDB0000562	glycochenodeoxycholate	HMDB0000637	bioa_026	M32346	6:6868990-7368990	0.231397483238914	0.644607274736985	0.71961427115981	1.0
MR-IVW LD	creatinine	HMDB0000562	glycochenodeoxycholate	HMDB0000637	bioa_026	M32346	6:43564625-44064625	0.44466691328992	0.627297966962563	0.478410888292389	1.0
MR-IVW LD	creatinine	HMDB0000562	glycochenodeoxycholate	HMDB0000637	bioa_026	M32346	6:160442375-160942375	-0.141603888289764	0.416944782186532	0.734140725142394	1.0
MR-IVW LD	creatinine	HMDB0000562	glycochenodeoxycholate	HMDB0000637	bioa_026	M32346	7:77297198-77797198	-0.306273948473925	0.587714874098612	0.602278470045129	1.0
MR-IVW LD	creatinine	HMDB0000562	glycochenodeoxycholate	HMDB0000637	bioa_026	M32346	7:151157801-151657801	0.925908271090319	0.539056185223816	0.0858610112566624	1.0
MR-IVW LD	creatinine	HMDB0000562	glycochenodeoxycholate	HMDB0000637	bioa_026	M32346	8:23501151-24001151	-1.06544885217387	0.596651357217366	0.0741455311114062	1.0
MR-IVW LD	creatinine	HMDB0000562	glycochenodeoxycholate	HMDB0000637	bioa_026	M32346	11:30518678-31018678	0.0393085793176954	0.597490405629006	0.947545436863441	1.0
MR-IVW LD	creatinine	HMDB0000562	glycochenodeoxycholate	HMDB0000637	bioa_026	M32346	15:45399813-46200138	0.172458527218277	0.260522456010588	0.507989274810779	1.0
MR-IVW LD	creatinine	HMDB0000562	glycochenodeoxycholate	HMDB0000637	bioa_026	M32346	15:75279182-75779182	0.647073176254162	0.624760308107466	0.300335455676673	1.0
MR-IVW LD	creatinine	HMDB0000562	glycochenodeoxycholate	HMDB0000637	bioa_026	M32346	15:75910951-76410951	0.25331643136378	0.562045832088391	0.652202736613937	1.0
MR-IVW LD	creatinine	HMDB0000562	glycochenodeoxycholate	HMDB0000637	bioa_026	M32346	16:20117645-20617645	0.691005553963545	0.468247184593717	0.140016884393353	1.0
MR-IVW LD	creatinine	HMDB0000562	glycochenodeoxycholate	HMDB0000637	bioa_026	M32346	17:37370347-37870347	0.751554899330473	0.534890423847814	0.160002458706997	1.0
MR-IVW LD	creatinine	HMDB0000562	glycochenodeoxycholate	HMDB0000637	bioa_026	M32346	17:58724447-59700441	-0.0456755047293988	0.328497930002479	0.88941576812229	2.0
MR-IVW LD	creatinine	HMDB0000562	glycochenodeoxycholate	HMDB0000637	bioa_026	M32346	19:33119611-33619611	0.930243034890821	0.624409708351372	0.136277904676125	1.0
MR-IVW LD	creatinine	HMDB0000562	glycochenodeoxycholate	HMDB0000637	bioa_026	M32346	22:40650077-41150077	0.481489356180937	0.571178549979347	0.399242310235437	1.0
MR-IVW LD	arginine	HMDB0000517	acetone	HMDB0001659	GCST90200372	met-d-Acetone	6:131644358-132148208	0.0112920104755664	0.0254597793800162	0.657387124817248	2.0
MR-IVW LD	arginine	HMDB0000517	acetone	HMDB0001659	GCST90200372	met-d-Acetone	10:99896895-100396895	0.0116512452634365	0.0318912810480367	0.714855642199981	1.0
MR-IVW LD	n-acetylornithine	HMDB0003357	uridine	HMDB0000296	M15630	M00606	2:73124156-74349562	-0.0157001276259308	0.0251798751319136	0.532943597139398	2.0
MR-IVW LD	acetate	HMDB0000042	adenosine 5'-monophosphate (amp)	HMDB0000045	met-d-Acetate	GCST90200356	2:27480940-27980940	0.0642420506062387	0.676761065894113	0.924373804670146	1.0
MR-IVW LD	acetate	HMDB0000042	adenosine 5'-monophosphate (amp)	HMDB0000045	met-d-Acetate	GCST90200356	2:136358646-136858646	-0.280665891753716	0.620511192239998	0.651042800578196	1.0
MR-IVW LD	acetate	HMDB0000042	adenosine 5'-monophosphate (amp)	HMDB0000045	met-d-Acetate	GCST90200356	9:4513491-5013491	-0.452325917667769	0.501921046521968	0.367487635542959	1.0
MR-IVW LD	acetate	HMDB0000042	adenosine 5'-monophosphate (amp)	HMDB0000045	met-d-Acetate	GCST90200356	12:111634608-112523499	-0.503421176460341	0.593724165443092	0.396491360084446	1.0
MR-IVW LD	acetate	HMDB0000042	adenosine 5'-monophosphate (amp)	HMDB0000045	met-d-Acetate	GCST90200356	12:112590766-113090766	-0.435450057788484	0.603858697615139	0.470840298146718	1.0
MR-IVW LD	acetate	HMDB0000042	adenosine 5'-monophosphate (amp)	HMDB0000045	met-d-Acetate	GCST90200356	15:43683941-44183941	-0.589351332591663	0.652878070152535	0.366686519872721	1.0
MR-IVW LD	acetate	HMDB0000042	adenosine 5'-monophosphate (amp)	HMDB0000045	met-d-Acetate	GCST90200356	20:23910811-24695002	0.330615671585093	0.587751040508767	0.573768784918749	1.0
MR-IVW LD	acetate	HMDB0000042	adenosine 5'-monophosphate (amp)	HMDB0000045	met-d-Acetate	GCST90200356	20:24698737-26432690	-0.272916992473471	0.233929074688462	0.243345460467586	3.0
MR-IVW LD	acetate	HMDB0000042	adenosine 5'-monophosphate (amp)	HMDB0000045	met-d-Acetate	GCST90200356	20:32973832-34017690	-0.286822680715387	0.517690029427222	0.579549227944168	1.0
MR-IVW LD	s-1-pyrroline-5-carboxylate	HMDB0001301	spermidine	HMDB0001257	GCST90200381	GCST90200423	1:18949448-19449448	0.234275701055331	0.154744386799507	0.130037805593695	1.0
MR-IVW LD	s-1-pyrroline-5-carboxylate	HMDB0001301	spermidine	HMDB0001257	GCST90200381	GCST90200423	8:144432748-145014955	-0.0457749381376549	0.04679712520304	0.327996653130496	3.0
MR-IVW LD	n-acetylornithine	HMDB0003357	theobromine	HMDB0002825	bioa_023	M18392	2:72878681-74437061	-0.0509795035126042	0.032791227051167	0.120024926028862	7.0
MR-IVW LD	n-acetylornithine	HMDB0003357	theobromine	HMDB0002825	bioa_023	M18392	5:950573-1450573	-0.297745687844221	0.29194544717193	0.307791281399834	1.0
MR-IVW LD	n-acetylornithine	HMDB0003357	theobromine	HMDB0002825	bioa_023	M18392	14:23348952-23848952	-0.571507326846747	0.372983729099981	0.125458765068212	1.0
MR-IVW LD	n-acetylornithine	HMDB0003357	theobromine	HMDB0002825	bioa_023	M18392	17:37301988-37801988	0.654168690503497	0.34151453695403	0.0554296663888983	1.0
MR-IVW LD	creatinine	HMDB0000562	isoleucine	HMDB0000172	GCST90200366	met-d-Ile	16:20142332-20642332	-0.0307729381991423	0.0462824443683699	0.506118036114332	1.0
MR-IVW LD	alanine	HMDB0000161	urea	HMDB0000294	met-d-Ala	M01670	1:206970800-207470800	-0.49170717504565	0.372505435640643	0.186835017986942	1.0
MR-IVW LD	alanine	HMDB0000161	urea	HMDB0000294	met-d-Ala	M01670	2:27480940-28253616	0.499558915764197	0.297356497478689	0.0929573157274398	1.0
MR-IVW LD	alanine	HMDB0000161	urea	HMDB0000294	met-d-Ala	M01670	2:64970910-65916674	0.25112580212643	0.319228247342868	0.43147779073915	2.0
MR-IVW LD	alanine	HMDB0000161	urea	HMDB0000294	met-d-Ala	M01670	3:122879946-123379946	0.244278634444623	0.635124449556028	0.700522394103853	1.0
MR-IVW LD	alanine	HMDB0000161	urea	HMDB0000294	met-d-Ala	M01670	3:159754026-160551365	0.140267449882761	0.420802349648285	0.73888268036353	1.0
MR-IVW LD	alanine	HMDB0000161	urea	HMDB0000294	met-d-Ala	M01670	4:88958565-89458565	-0.192527711143883	0.513407229717026	0.707660466654556	1.0
MR-IVW LD	alanine	HMDB0000161	urea	HMDB0000294	met-d-Ala	M01670	5:35692098-36469710	0.144850838497314	0.682868238630207	0.832012471360644	1.0
MR-IVW LD	alanine	HMDB0000161	urea	HMDB0000294	met-d-Ala	M01670	6:20453952-20953952	0.627291536390778	0.505880271282884	0.214975394149172	1.0
MR-IVW LD	alanine	HMDB0000161	urea	HMDB0000294	met-d-Ala	M01670	8:17128898-17669461	0.0936446694598448	0.59932588454303	0.875835966383415	1.0
MR-IVW LD	alanine	HMDB0000161	urea	HMDB0000294	met-d-Ala	M01670	8:49725746-50225746	0.477426724704824	0.628193058822139	0.447254584875201	1.0
MR-IVW LD	alanine	HMDB0000161	urea	HMDB0000294	met-d-Ala	M01670	8:117935733-118435733	-0.437404261548058	0.575531923089552	0.447254584875201	1.0
MR-IVW LD	alanine	HMDB0000161	urea	HMDB0000294	met-d-Ala	M01670	8:145497920-145997920	0.444511770258289	0.529180678878918	0.400908386520902	1.0
MR-IVW LD	alanine	HMDB0000161	urea	HMDB0000294	met-d-Ala	M01670	9:4033137-4533137	0.446076846549105	0.586943219143561	0.447254584875201	1.0
MR-IVW LD	alanine	HMDB0000161	urea	HMDB0000294	met-d-Ala	M01670	11:8005408-8505408	-0.503727868961357	0.572418032910633	0.378859309553424	1.0
MR-IVW LD	alanine	HMDB0000161	urea	HMDB0000294	met-d-Ala	M01670	12:46544011-47796599	-0.155081277461455	0.25396066953202	0.541430806440592	2.0
MR-IVW LD	alanine	HMDB0000161	urea	HMDB0000294	met-d-Ala	M01670	12:56610577-57110577	-0.0078573410103402	0.251434912330927	0.975070165131249	1.0
MR-IVW LD	alanine	HMDB0000161	urea	HMDB0000294	met-d-Ala	M01670	12:59740767-60240767	-0.991234486984978	0.483226812405178	0.0402394873661347	1.0
MR-IVW LD	alanine	HMDB0000161	urea	HMDB0000294	met-d-Ala	M01670	12:122367989-122867989	0.306574819389289	0.638697540394359	0.631227393032448	1.0
MR-IVW LD	alanine	HMDB0000161	urea	HMDB0000294	met-d-Ala	M01670	16:69383883-70933639	0.466063364154982	0.280855262637751	0.0970265112768891	3.0
MR-IVW LD	alanine	HMDB0000161	urea	HMDB0000294	met-d-Ala	M01670	17:79391534-79891534	-0.0488113151671291	0.536924466838425	0.927564826606212	1.0
MR-IVW LD	alanine	HMDB0000161	urea	HMDB0000294	met-d-Ala	M01670	21:32796216-33296216	0.0597956089522377	0.693629063845996	0.931301948464222	1.0
MR-IVW LD	alanine	HMDB0000161	urea	HMDB0000294	met-d-Ala	M01670	22:18934095-19434095	0.515238659698674	0.644048324623345	0.423710797166795	1.0
MR-IVW LD	inosine	HMDB0000195	glycine	HMDB0000123	M01123	met-d-Gly	6:85876680-86677325	0.0029785128825902	0.0222523181193833	0.89351976351391	1.0
MR-IVW LD	kynurenine	HMDB0000684	theobromine	HMDB0002825	GCST90199636	M18392	8:39554593-40054593	0.0536901872222638	0.178025357631716	0.762966689389858	1.0
MR-IVW LD	kynurenine	HMDB0000684	theobromine	HMDB0002825	GCST90199636	M18392	12:111809557-113090766	0.249736092723088	0.158922968096511	0.116083133738656	1.0
MR-IVW LD	kynurenine	HMDB0000684	theobromine	HMDB0002825	GCST90199636	M18392	16:87568373-88128072	0.0884723475938561	0.0747677895417126	0.236692274546843	2.0
MR-IVW LD	ornithine	HMDB0000214	arachidonate (20:4n6)	HMDB0001043	bioa_014	M01110	2:219037276-219805573	-0.0512508565750975	0.320317853594365	0.872881074217137	1.0
MR-IVW LD	ornithine	HMDB0000214	arachidonate (20:4n6)	HMDB0001043	bioa_014	M01110	4:144415809-145209327	0.0692100370889835	0.288375154537434	0.81033025660441	1.0
MR-IVW LD	ornithine	HMDB0000214	arachidonate (20:4n6)	HMDB0001043	bioa_014	M01110	6:131638147-132138147	-0.298094518191483	0.259630709392582	0.250907410498613	1.0
MR-IVW LD	ornithine	HMDB0000214	arachidonate (20:4n6)	HMDB0001043	bioa_014	M01110	9:135887106-136387106	-0.0984755027632669	0.30773594613521	0.748968330553361	1.0
MR-IVW LD	ornithine	HMDB0000214	arachidonate (20:4n6)	HMDB0001043	bioa_014	M01110	10:97138162-97638162	0.10187410374968	0.346371952748918	0.768668006560813	1.0
MR-IVW LD	ornithine	HMDB0000214	arachidonate (20:4n6)	HMDB0001043	bioa_014	M01110	12:46964292-47464292	0.30524985573166	0.282638755307091	0.280142180177535	1.0
MR-IVW LD	ornithine	HMDB0000214	arachidonate (20:4n6)	HMDB0001043	bioa_014	M01110	12:132819894-133319894	-0.0821882074969318	0.369846933736206	0.824140895741891	1.0
MR-IVW LD	ornithine	HMDB0000214	arachidonate (20:4n6)	HMDB0001043	bioa_014	M01110	16:68152686-68652686	0.24069076417296	0.316698373911788	0.447254584875198	1.0
MR-IVW LD	ornithine	HMDB0000214	arachidonate (20:4n6)	HMDB0001043	bioa_014	M01110	19:12789284-13289284	-0.243280599860836	0.320106052448468	0.447254584875198	1.0
MR-IVW LD	valine	HMDB0000883	isoleucine	HMDB0000172	met-d-Val	GCST90200399	2:27480940-28253616	0.610959779645041	0.521483127744973	0.241365277327229	1.0
MR-IVW LD	valine	HMDB0000883	isoleucine	HMDB0000172	met-d-Val	GCST90200399	2:64975088-65475088	0.0092081004199581	0.253892372962832	0.971068879513339	2.0
MR-IVW LD	valine	HMDB0000883	isoleucine	HMDB0000172	met-d-Val	GCST90200399	2:165251927-165751927	0.748270299936191	0.437770840705322	0.0874002138495257	1.0
MR-IVW LD	valine	HMDB0000883	isoleucine	HMDB0000172	met-d-Val	GCST90200399	3:135701113-136578270	-0.111045637465207	0.659601464617697	0.866305876506512	1.0
MR-IVW LD	valine	HMDB0000883	isoleucine	HMDB0000172	met-d-Val	GCST90200399	4:86953335-87453335	0.501356692809653	0.618838146881691	0.417849356817086	1.0
MR-IVW LD	valine	HMDB0000883	isoleucine	HMDB0000172	met-d-Val	GCST90200399	4:87663610-88163610	0.426882029977903	0.609738872003915	0.483860917292144	1.0
MR-IVW LD	valine	HMDB0000883	isoleucine	HMDB0000172	met-d-Val	GCST90200399	4:88882515-89510546	0.430851801289851	0.138969666755589	0.0019330526327142	4.0
MR-IVW LD	valine	HMDB0000883	isoleucine	HMDB0000172	met-d-Val	GCST90200399	5:55564890-56064890	1.07908441782476	0.676517179826675	0.11069917449778	1.0
MR-IVW LD	valine	HMDB0000883	isoleucine	HMDB0000172	met-d-Val	GCST90200399	6:108910874-109410874	0.258663325019795	0.67861901620862	0.703083543190831	1.0
MR-IVW LD	valine	HMDB0000883	isoleucine	HMDB0000172	met-d-Val	GCST90200399	12:56199875-57115338	0.592372332303649	0.383151623654324	0.122092010971407	2.0
MR-IVW LD	valine	HMDB0000883	isoleucine	HMDB0000172	met-d-Val	GCST90200399	12:122278263-122778263	0.367549048824482	0.510144538406273	0.471229374543791	1.0
MR-IVW LD	valine	HMDB0000883	isoleucine	HMDB0000172	met-d-Val	GCST90200399	14:102468052-102968052	1.53168462047843	0.663126042026903	0.0208995560169494	1.0
MR-IVW LD	valine	HMDB0000883	isoleucine	HMDB0000172	met-d-Val	GCST90200399	16:69315747-70918195	0.951846322171976	0.261345751017944	0.0002704271494481	1.0
MR-IVW LD	valine	HMDB0000883	isoleucine	HMDB0000172	met-d-Val	GCST90200399	17:6935779-7435779	0.644861327161349	0.271939410498909	0.0177236259328038	1.0
MR-IVW LD	valine	HMDB0000883	isoleucine	HMDB0000172	met-d-Val	GCST90200399	17:79384062-79884062	1.33502577416341	0.629993195020783	0.0340810518203973	1.0
MR-IVW LD	valine	HMDB0000883	isoleucine	HMDB0000172	met-d-Val	GCST90200399	19:49050431-49611255	0.250587425890157	0.256216379910145	0.328059255370067	4.0
MR-IVW LD	biliverdin	HMDB0001008	mannose	HMDB0000169	M02137	M00584	2:234046650-234918570	-0.0166298912190398	0.0362833990233595	0.646712979615899	1.0
MR-IVW LD	hypotaurine	HMDB0000965	taurochenodeoxycholate	HMDB0000951	GCST90200379	M18494	4:138793652-139293652	0.0717011686389248	0.169009897506038	0.6713890240112	1.0
MR-IVW LD	phenylpyruvate	HMDB0000205	glutamate	HMDB0000148	GCST90200365	bioa_007	9:131315554-131815554	0.158641276609711	0.0675932154280832	0.0189252547819735	1.0
MR-IVW LD	phenylpyruvate	HMDB0000205	glutamate	HMDB0000148	GCST90200365	bioa_007	16:58503995-59003995	-0.0058187943934769	0.0808165887982953	0.94260190785274	1.0
MR-IVW LD	spermidine	HMDB0001257	tyrosine	HMDB0000158	bioa_033	M01299	1:247760300-248289451	-0.0787832942368694	0.0906288443871645	0.384685236140259	2.0
MR-IVW LD	stearoyl sphingomyelin (d18:1/18:0)	HMDB0001348	glucose	HMDB0000122	GCST90200335	met-d-Glucose	8:113373776-113873776	-0.02458547021751	0.0458084002777965	0.591473320919067	1.0
MR-IVW LD	stearoyl sphingomyelin (d18:1/18:0)	HMDB0001348	glucose	HMDB0000122	GCST90200335	met-d-Glucose	11:61368608-61868608	0.137917846625481	0.048926094003018	0.0048188282035989	1.0
MR-IVW LD	stearoyl sphingomyelin (d18:1/18:0)	HMDB0001348	glucose	HMDB0000122	GCST90200335	met-d-Glucose	14:63982386-64482386	0.0104844614963657	0.0305500015685333	0.731455368185388	1.0
MR-IVW LD	stearoyl sphingomyelin (d18:1/18:0)	HMDB0001348	glucose	HMDB0000122	GCST90200335	met-d-Glucose	19:8013648-8513648	0.0245433553077541	0.0253362008896994	0.332691395992608	1.0
MR-IVW LD	stearoyl sphingomyelin (d18:1/18:0)	HMDB0001348	glucose	HMDB0000122	GCST90200335	met-d-Glucose	19:45165640-45665640	-0.0125603352322378	0.0453158753992626	0.781647302800908	1.0
MR-IVW LD	3-methyl-2-oxovalerate	HMDB0000491	thyroxine	HMDB0000248	M15676	GCST90200293	4:88976422-89476422	0.113269158714214	0.127560959562088	0.37456172385111	1.0
MR-IVW LD	alpha-ketoglutaramate*	HMDB0001552	4-hydroxy-2-oxoglutaric acid	HMDB0002070	GCST90199885	GCST90199897	3:99879368-100379368	-0.10474661703815	0.127990388847818	0.413132020342231	1.0
MR-IVW LD	spermidine	HMDB0001257	alpha-ketobutyrate	HMDB0000005	bioa_033	GCST90200438	1:247760300-248289451	-0.0389684605923125	0.084690279142815	0.645423569037436	2.0
MR-IVW LD	spermidine	HMDB0001257	alpha-ketobutyrate	HMDB0000005	bioa_033	GCST90200438	19:54070939-54570939	0.156393469642537	0.133929214394014	0.242914763425261	1.0
MR-IVW LD	alpha-ketoglutarate	HMDB0000208	alpha-tocopherol	HMDB0001893	GCST90200455	GCST90200302	20:44931392-45517926	0.0623335638226888	0.0824685917297213	0.449741470499909	3.0
MR-IVW LD	creatinine	HMDB0000562	cortisone	HMDB0002802	met-d-Creatinine	GCST90200360	1:62775942-63275942	0.185312409192577	0.536118580866774	0.729601528468882	1.0
MR-IVW LD	creatinine	HMDB0000562	cortisone	HMDB0002802	met-d-Creatinine	GCST90200360	1:78344069-78844069	-1.18722451369442	0.588592339965358	0.0436895273196618	1.0
MR-IVW LD	creatinine	HMDB0000562	cortisone	HMDB0002802	met-d-Creatinine	GCST90200360	1:113008681-113508681	-0.659237816018467	0.480034476916779	0.169654915037297	1.0
MR-IVW LD	creatinine	HMDB0000562	cortisone	HMDB0002802	met-d-Creatinine	GCST90200360	1:150079982-151190625	0.0767416072423886	0.44183608572854	0.862110702261295	1.0
MR-IVW LD	creatinine	HMDB0000562	cortisone	HMDB0002802	met-d-Creatinine	GCST90200360	1:243202864-243702864	1.20154123370142	0.662581720766093	0.0697665345777747	1.0
MR-IVW LD	creatinine	HMDB0000562	cortisone	HMDB0002802	met-d-Creatinine	GCST90200360	2:15538692-16038692	0.977847753810376	0.6395179136146	0.126254805898659	1.0
MR-IVW LD	creatinine	HMDB0000562	cortisone	HMDB0002802	met-d-Creatinine	GCST90200360	2:18426203-18926203	-0.1451189677836	0.60710950987746	0.811080300155618	1.0
MR-IVW LD	creatinine	HMDB0000562	cortisone	HMDB0002802	met-d-Creatinine	GCST90200360	2:73303397-74097901	-1.22629528247675	0.554099065689647	0.0268884334364067	1.0
MR-IVW LD	creatinine	HMDB0000562	cortisone	HMDB0002802	met-d-Creatinine	GCST90200360	2:121056440-121556440	0.154035479861986	0.544798223254054	0.777377234428983	1.0
MR-IVW LD	creatinine	HMDB0000562	cortisone	HMDB0002802	met-d-Creatinine	GCST90200360	2:148593372-149093372	0.431336934231699	0.670043075376308	0.519740751222126	1.0
MR-IVW LD	creatinine	HMDB0000562	cortisone	HMDB0002802	met-d-Creatinine	GCST90200360	2:176734544-177234544	-1.19192016243996	0.54412507352404	0.0284861057576282	1.0
MR-IVW LD	creatinine	HMDB0000562	cortisone	HMDB0002802	met-d-Creatinine	GCST90200360	2:211293055-211793055	0.279540442086708	0.326494593806596	0.391894326202079	1.0
MR-IVW LD	creatinine	HMDB0000562	cortisone	HMDB0002802	met-d-Creatinine	GCST90200360	2:217394852-217894852	-0.0188213120139817	0.517455938909511	0.970985116703083	1.0
MR-IVW LD	creatinine	HMDB0000562	cortisone	HMDB0002802	met-d-Creatinine	GCST90200360	2:220108198-220608198	-0.0782582542648671	0.529670186241561	0.882540838826923	1.0
MR-IVW LD	creatinine	HMDB0000562	cortisone	HMDB0002802	met-d-Creatinine	GCST90200360	3:38187471-38687471	0.341644424050235	0.639469872721736	0.593160310481953	1.0
MR-IVW LD	creatinine	HMDB0000562	cortisone	HMDB0002802	met-d-Creatinine	GCST90200360	3:141462708-141962708	-1.01068415998523	0.549467993037614	0.065858317827048	1.0
MR-IVW LD	creatinine	HMDB0000562	cortisone	HMDB0002802	met-d-Creatinine	GCST90200360	3:185024780-185524780	-0.0973992943833502	0.582124449292527	0.867120658491023	1.0
MR-IVW LD	creatinine	HMDB0000562	cortisone	HMDB0002802	met-d-Creatinine	GCST90200360	4:76880934-77664144	-0.0505807571729002	0.251379170562214	0.84053202644945	1.0
MR-IVW LD	creatinine	HMDB0000562	cortisone	HMDB0002802	met-d-Creatinine	GCST90200360	4:103323863-104102802	0.0251329036291668	0.516513716977227	0.961191262289228	1.0
MR-IVW LD	creatinine	HMDB0000562	cortisone	HMDB0002802	met-d-Creatinine	GCST90200360	5:39144851-39644851	-0.0510681245768387	0.421464147500411	0.903557675050716	1.0
MR-IVW LD	creatinine	HMDB0000562	cortisone	HMDB0002802	met-d-Creatinine	GCST90200360	5:53045546-53835870	0.932580420374771	0.625203884411927	0.135793001455751	1.0
MR-IVW LD	creatinine	HMDB0000562	cortisone	HMDB0002802	met-d-Creatinine	GCST90200360	5:176565124-177065124	-0.0092718994787934	0.364926312594247	0.979729854172182	1.0
MR-IVW LD	creatinine	HMDB0000562	cortisone	HMDB0002802	met-d-Creatinine	GCST90200360	6:43556335-44056335	-0.633727320452266	0.488791135081485	0.19479650828453	1.0
MR-IVW LD	creatinine	HMDB0000562	cortisone	HMDB0002802	met-d-Creatinine	GCST90200360	6:108750742-109250742	-0.47311350941537	0.64612955885836	0.464030026282567	1.0
MR-IVW LD	creatinine	HMDB0000562	cortisone	HMDB0002802	met-d-Creatinine	GCST90200360	6:133547208-134047208	0.745743854510485	0.602799013918363	0.216036908497803	1.0
MR-IVW LD	creatinine	HMDB0000562	cortisone	HMDB0002802	met-d-Creatinine	GCST90200360	6:160418389-160927934	-0.113060747107695	0.38727685939081	0.770334195770541	1.0
MR-IVW LD	creatinine	HMDB0000562	cortisone	HMDB0002802	met-d-Creatinine	GCST90200360	7:1036567-1536567	-0.515588640951253	0.444915791108659	0.246519186880836	1.0
MR-IVW LD	creatinine	HMDB0000562	cortisone	HMDB0002802	met-d-Creatinine	GCST90200360	7:25488956-25988956	-0.493673952508953	0.623061448220827	0.428164845009767	1.0
MR-IVW LD	creatinine	HMDB0000562	cortisone	HMDB0002802	met-d-Creatinine	GCST90200360	7:76984640-77791673	-1.58098613147659	0.575122042976859	0.0059785112742458	1.0
MR-IVW LD	creatinine	HMDB0000562	cortisone	HMDB0002802	met-d-Creatinine	GCST90200360	7:128492221-128992221	-0.418881758578354	0.615539347431576	0.496180484388153	1.0
MR-IVW LD	creatinine	HMDB0000562	cortisone	HMDB0002802	met-d-Creatinine	GCST90200360	7:151165041-151665041	-0.095088516386206	0.278006220622363	0.732322769668189	1.0
MR-IVW LD	creatinine	HMDB0000562	cortisone	HMDB0002802	met-d-Creatinine	GCST90200360	8:8031142-9250941	-0.116692921558098	0.574917229389805	0.839155800340517	1.0
MR-IVW LD	creatinine	HMDB0000562	cortisone	HMDB0002802	met-d-Creatinine	GCST90200360	8:9759952-10530228	-0.343334404484465	0.647829885478314	0.596128449902097	1.0
MR-IVW LD	creatinine	HMDB0000562	cortisone	HMDB0002802	met-d-Creatinine	GCST90200360	8:10561829-11945872	0.0653858034495459	0.639900047862563	0.918612789486301	1.0
MR-IVW LD	creatinine	HMDB0000562	cortisone	HMDB0002802	met-d-Creatinine	GCST90200360	8:19609539-20109539	-0.507346801415318	0.619098665684747	0.412505398088256	1.0
MR-IVW LD	creatinine	HMDB0000562	cortisone	HMDB0002802	met-d-Creatinine	GCST90200360	8:23527006-24027006	-1.03324242321469	0.529579242481317	0.0510495614583204	1.0
MR-IVW LD	creatinine	HMDB0000562	cortisone	HMDB0002802	met-d-Creatinine	GCST90200360	8:30157389-30657389	0.817821777651946	0.623565495119532	0.189680430584737	1.0
MR-IVW LD	creatinine	HMDB0000562	cortisone	HMDB0002802	met-d-Creatinine	GCST90200360	8:144768354-145268354	-0.0908299274816482	0.650471544313147	0.888946765817786	1.0
MR-IVW LD	creatinine	HMDB0000562	cortisone	HMDB0002802	met-d-Creatinine	GCST90200360	9:71184707-71684707	-0.113642622108516	0.56213057468697	0.839788437129318	1.0
MR-IVW LD	creatinine	HMDB0000562	cortisone	HMDB0002802	met-d-Creatinine	GCST90200360	10:52398454-52898454	-1.31203885309451	0.559453079706597	0.019016010324244	1.0
MR-IVW LD	creatinine	HMDB0000562	cortisone	HMDB0002802	met-d-Creatinine	GCST90200360	11:1928330-2428330	-0.214525826979	0.666063504586458	0.747391983078247	1.0
MR-IVW LD	creatinine	HMDB0000562	cortisone	HMDB0002802	met-d-Creatinine	GCST90200360	11:2548804-3048804	0.161827277253974	0.547233703728237	0.767444862297201	1.0
MR-IVW LD	creatinine	HMDB0000562	cortisone	HMDB0002802	met-d-Creatinine	GCST90200360	11:30504837-31294673	-0.0168205370331481	0.415837692178317	0.967734555752057	1.0
MR-IVW LD	creatinine	HMDB0000562	cortisone	HMDB0002802	met-d-Creatinine	GCST90200360	11:116373213-117240760	-0.629222943922971	0.56473811430889	0.265199671116796	1.0
MR-IVW LD	creatinine	HMDB0000562	cortisone	HMDB0002802	met-d-Creatinine	GCST90200360	12:15092463-15592463	-0.612292989867988	0.622820700618442	0.325559836928997	1.0
MR-IVW LD	creatinine	HMDB0000562	cortisone	HMDB0002802	met-d-Creatinine	GCST90200360	15:41118334-41871842	0.152006745683114	0.504757981969443	0.763301807951941	1.0
MR-IVW LD	creatinine	HMDB0000562	cortisone	HMDB0002802	met-d-Creatinine	GCST90200360	15:45400360-46179051	-0.355315360478071	0.300005745214517	0.23626985369113	1.0
MR-IVW LD	creatinine	HMDB0000562	cortisone	HMDB0002802	met-d-Creatinine	GCST90200360	15:53700578-54200578	0.132511415794523	0.52410893103381	0.800398176254316	1.0
MR-IVW LD	creatinine	HMDB0000562	cortisone	HMDB0002802	met-d-Creatinine	GCST90200360	15:76097375-76597375	-0.211326680024448	0.529908328625659	0.690041635912421	1.0
MR-IVW LD	creatinine	HMDB0000562	cortisone	HMDB0002802	met-d-Creatinine	GCST90200360	16:20142332-21335139	-0.109739123682027	0.284071780509093	0.699268778923547	2.0
MR-IVW LD	creatinine	HMDB0000562	cortisone	HMDB0002802	met-d-Creatinine	GCST90200360	16:89453424-89953424	0.467507215827189	0.520395654057275	0.368988967858526	1.0
MR-IVW LD	creatinine	HMDB0000562	cortisone	HMDB0002802	met-d-Creatinine	GCST90200360	17:19176536-19724875	-0.180753385143577	0.420366022602765	0.667202570968865	1.0
MR-IVW LD	creatinine	HMDB0000562	cortisone	HMDB0002802	met-d-Creatinine	GCST90200360	17:37200083-37954217	-0.158238436277973	0.437886258687742	0.717823760793854	1.0
MR-IVW LD	creatinine	HMDB0000562	cortisone	HMDB0002802	met-d-Creatinine	GCST90200360	17:58690466-59700441	-0.392929047046995	0.345466345145752	0.255376397715372	2.0
MR-IVW LD	creatinine	HMDB0000562	cortisone	HMDB0002802	met-d-Creatinine	GCST90200360	18:76910235-77410235	-0.093613899463449	0.487261312293479	0.847646189678488	1.0
MR-IVW LD	creatinine	HMDB0000562	cortisone	HMDB0002802	met-d-Creatinine	GCST90200360	19:32940263-33709298	-0.655878487711534	0.512328319092075	0.20047770647645	1.0
MR-IVW LD	creatinine	HMDB0000562	cortisone	HMDB0002802	met-d-Creatinine	GCST90200360	19:45162079-45662079	-1.49415833797163	0.641736687098121	0.019895947011779	1.0
MR-IVW LD	creatinine	HMDB0000562	cortisone	HMDB0002802	met-d-Creatinine	GCST90200360	20:32653904-33537782	0.0546145173272526	0.516108714372025	0.915725332408595	1.0
MR-IVW LD	creatinine	HMDB0000562	cortisone	HMDB0002802	met-d-Creatinine	GCST90200360	22:38345240-38845240	-0.337306674729993	0.530014792446069	0.52450927306709	1.0
MR-IVW LD	citrate	HMDB0000094	glycerophosphorylcholine (gpc)	HMDB0000086	GCST90200304	GCST90199629	5:14503745-15117020	0.008939696267158	0.115842404999027	0.938487360186735	2.0
MR-IVW LD	citrate	HMDB0000094	glycerophosphorylcholine (gpc)	HMDB0000086	GCST90200304	GCST90199629	17:6357018-6961881	0.0077587388261439	0.0769352833145736	0.919671438552548	3.0
MR-IVW LD	citrate	HMDB0000094	glycerophosphorylcholine (gpc)	HMDB0000086	GCST90200304	GCST90199629	22:19003274-19503274	-0.144470927105243	0.123190642569549	0.240899001432074	1.0
MR-IVW LD	cysteinylglycine	HMDB0000078	2-aminobutyrate	HMDB0000452	GCST90200364	M32348	16:15885043-16385043	-0.0242388558698347	0.185831228335402	0.896222449100447	1.0
MR-IVW LD	cysteinylglycine	HMDB0000078	2-aminobutyrate	HMDB0000452	GCST90200364	M32348	16:89076223-90262231	-0.0666281837277603	0.0749567066937299	0.37406279749088	1.0
MR-IVW LD	serine	HMDB0000187	glycine	HMDB0000123	bioa_018	GCST90200707	1:11610843-12110843	-0.014360055595794	0.337221447777187	0.966033581570171	1.0
MR-IVW LD	serine	HMDB0000187	glycine	HMDB0000123	bioa_018	GCST90200707	1:119427250-120522606	0.0786360645158946	0.0828681815915411	0.342656454949798	5.0
MR-IVW LD	serine	HMDB0000187	glycine	HMDB0000123	bioa_018	GCST90200707	2:27480940-27980940	0.498541735178738	0.303540464193949	0.100502443013945	1.0
MR-IVW LD	serine	HMDB0000187	glycine	HMDB0000123	bioa_018	GCST90200707	2:211315692-212076215	3.43340557024158	0.136619892312637	2.27559087033283e-139	1.0
MR-IVW LD	serine	HMDB0000187	glycine	HMDB0000123	bioa_018	GCST90200707	3:125660381-126160381	-1.92049633010602	0.346792052007842	3.06136959792121e-08	1.0
MR-IVW LD	serine	HMDB0000187	glycine	HMDB0000123	bioa_018	GCST90200707	7:55551853-56922308	0.646353249389651	0.126666469846388	3.34670396705184e-07	1.0
MR-IVW LD	serine	HMDB0000187	glycine	HMDB0000123	bioa_018	GCST90200707	8:126232621-126732621	1.00180001863809	0.288511998600756	0.0005160206350678	1.0
MR-IVW LD	serine	HMDB0000187	glycine	HMDB0000123	bioa_018	GCST90200707	10:65065800-65565800	0.741603936704254	0.34128059820154	0.0297800533484877	1.0
MR-IVW LD	alanine	HMDB0000161	threonine	HMDB0000167	M32339	M01284	2:27480940-27980940	-0.609854544335323	0.147843525899472	3.70734756924021e-05	1.0
MR-IVW LD	alanine	HMDB0000161	threonine	HMDB0000167	M32339	M01284	12:46962370-47462370	0.377844489456333	0.197509619488538	0.055742486635744	1.0
MR-IVW LD	uridine	HMDB0000296	histidine	HMDB0000177	M00606	GCST90200377	1:20665172-21165172	0.39056057575543	0.169532134388337	0.0212363761451776	1.0
MR-IVW LD	uridine	HMDB0000296	histidine	HMDB0000177	M00606	GCST90200377	7:47852911-48352911	-0.0971682431890355	0.171380012009852	0.570730925544551	1.0
MR-IVW LD	uridine	HMDB0000296	histidine	HMDB0000177	M00606	GCST90200377	22:50721752-51221752	-0.0664838535333582	0.160805665008156	0.679282636229726	1.0
MR-IVW LD	glycine	HMDB0000123	choline	HMDB0000097	bioa_008	GCST90200327	1:75967169-76725029	-0.151501429653431	0.351615467575719	0.666561092282528	1.0
MR-IVW LD	glycine	HMDB0000123	choline	HMDB0000097	bioa_008	GCST90200327	1:120004506-120504506	-0.6615699046983	0.459229285502344	0.149695137627078	1.0
MR-IVW LD	glycine	HMDB0000123	choline	HMDB0000097	bioa_008	GCST90200327	2:165258389-165758389	1.51152994201434	0.51495786681547	0.0033327933597602	1.0
MR-IVW LD	glycine	HMDB0000123	choline	HMDB0000097	bioa_008	GCST90200327	2:210575251-212439946	-0.208549526128079	0.0525028350714085	7.12246231343188e-05	6.0
MR-IVW LD	glycine	HMDB0000123	choline	HMDB0000097	bioa_008	GCST90200327	3:125660381-126160381	-0.256591824040558	0.270467307287568	0.342774174062485	1.0
MR-IVW LD	glycine	HMDB0000123	choline	HMDB0000097	bioa_008	GCST90200327	5:89976061-90476061	0.087697015301639	0.567002373990537	0.877083208663976	1.0
MR-IVW LD	glycine	HMDB0000123	choline	HMDB0000097	bioa_008	GCST90200327	5:131494202-131994202	0.221793923079739	0.512672448675019	0.665288634488115	1.0
MR-IVW LD	glycine	HMDB0000123	choline	HMDB0000097	bioa_008	GCST90200327	6:160525578-161025578	-0.512916811700312	0.514763043679598	0.319049308712099	1.0
MR-IVW LD	glycine	HMDB0000123	choline	HMDB0000097	bioa_008	GCST90200327	7:55797215-56297215	0.339965820057467	0.340760540578368	0.318440470500849	1.0
MR-IVW LD	glycine	HMDB0000123	choline	HMDB0000097	bioa_008	GCST90200327	8:8933358-9433358	0.0074515204180952	0.31037386965568	0.980846061564033	1.0
MR-IVW LD	glycine	HMDB0000123	choline	HMDB0000097	bioa_008	GCST90200327	8:126232077-126732077	0.433189242757816	0.310119300568676	0.162459557999175	1.0
MR-IVW LD	glycine	HMDB0000123	choline	HMDB0000097	bioa_008	GCST90200327	9:5720079-6894932	0.134625157179581	0.193522076385385	0.486643109934571	3.0
MR-IVW LD	glycine	HMDB0000123	choline	HMDB0000097	bioa_008	GCST90200327	10:64798306-65575478	-0.435818263830657	0.444643626890211	0.327011178908842	1.0
MR-IVW LD	glycine	HMDB0000123	choline	HMDB0000097	bioa_008	GCST90200327	12:46859387-47359387	0.0410276616273196	0.434009008523991	0.924686706624776	1.0
MR-IVW LD	glycine	HMDB0000123	choline	HMDB0000097	bioa_008	GCST90200327	12:56611458-57111458	1.45911834392357	0.570529981229207	0.0105433977950911	1.0
MR-IVW LD	glycine	HMDB0000123	choline	HMDB0000097	bioa_008	GCST90200327	15:58217095-58717095	-0.170052300905584	0.52602458212042	0.746484532251636	1.0
MR-IVW LD	glycine	HMDB0000123	choline	HMDB0000097	bioa_008	GCST90200327	16:80861176-81361176	-0.379266075713645	0.23211634578117	0.102269736478757	1.0
MR-IVW LD	glycine	HMDB0000123	choline	HMDB0000097	bioa_008	GCST90200327	17:45188952-45974996	-0.218824897201573	0.487398600024528	0.653456927658033	1.0
MR-IVW LD	glycine	HMDB0000123	choline	HMDB0000097	bioa_008	GCST90200327	19:17984588-18484588	-1.18004419144546	0.526402391865124	0.0249797912201342	1.0
MR-IVW LD	n-acetylornithine	HMDB0003357	1-methylxanthine	HMDB0010738	bioa_023	GCST90199763	2:72878681-74437061	-0.0031265463953237	0.031836869530205	0.921769347045173	6.0
MR-IVW LD	n-acetylornithine	HMDB0003357	1-methylxanthine	HMDB0010738	bioa_023	GCST90199763	5:950573-1450573	0.0203817693049801	0.35721894110592	0.954499949769114	1.0
MR-IVW LD	n-acetylornithine	HMDB0003357	1-methylxanthine	HMDB0010738	bioa_023	GCST90199763	17:37301988-37801988	-0.496122346434902	0.319247679793618	0.120175860239143	1.0
MR-IVW LD	orotidine	HMDB0000788	uridine	HMDB0000296	GCST90200681	GCST90200407	3:124271035-124771035	-0.0349637031035188	0.175850844228857	0.842398931919548	1.0
MR-IVW LD	orotidine	HMDB0000788	uridine	HMDB0000296	GCST90200681	GCST90200407	16:20142332-20642332	-0.153377686432234	0.163299162496089	0.347605709842107	1.0
MR-IVW LD	orotidine	HMDB0000788	uridine	HMDB0000296	GCST90200681	GCST90200407	17:72554076-74203469	0.0097470687406573	0.0265516961381792	0.713546082247639	1.0
MR-IVW LD	phosphoethanolamine	HMDB0000224	tyrosine	HMDB0000158	GCST90200281	met-d-Tyr	1:21573292-22073292	-0.060536211363021	0.0455255479049979	0.183610688946446	1.0
MR-IVW LD	phosphoethanolamine	HMDB0000224	tyrosine	HMDB0000158	GCST90200281	met-d-Tyr	1:27206842-27706842	-0.0236565129601151	0.0489122607242188	0.628632860501718	1.0
MR-IVW LD	citrate	HMDB0000094	n-stearoyl-sphingosine (d18:1/18:0)*	HMDB0004950	GCST90200304	GCST90200341	5:14503745-15117020	0.0542888356572483	0.115548853477757	0.638473276991582	2.0
MR-IVW LD	citrate	HMDB0000094	n-stearoyl-sphingosine (d18:1/18:0)*	HMDB0004950	GCST90200304	GCST90200341	17:6357018-6961881	-0.0689680234062392	0.0767374601855228	0.368784233746404	3.0
MR-IVW LD	citrate	HMDB0000094	n-stearoyl-sphingosine (d18:1/18:0)*	HMDB0004950	GCST90200304	GCST90200341	22:19003274-19503274	-0.0501622129327463	0.122885867365794	0.683125642200647	1.0
MR-IVW LD	glycochenodeoxycholate	HMDB0000637	phenylpyruvate	HMDB0000205	M32346	GCST90200365	6:156877825-157377825	-0.355737223062442	0.152757110210589	0.0198708900289209	1.0
MR-IVW LD	glycine	HMDB0000123	sphinganine-1-phosphate	HMDB0001383	GCST90200707	GCST90199845	1:75967169-76467169	0.153598512242436	0.178542556537708	0.389628783210501	1.0
MR-IVW LD	glycine	HMDB0000123	sphinganine-1-phosphate	HMDB0001383	GCST90200707	GCST90199845	2:211036896-212058697	0.0226449726480977	0.0283193199581967	0.423925306446635	2.0
MR-IVW LD	glycine	HMDB0000123	sphinganine-1-phosphate	HMDB0001383	GCST90200707	GCST90199845	3:125659669-126159669	0.062905863753945	0.182415279228672	0.730207328172012	1.0
MR-IVW LD	glycine	HMDB0000123	sphinganine-1-phosphate	HMDB0001383	GCST90200707	GCST90199845	9:6290540-6790540	-0.156113616213819	0.138710199545541	0.260391608535234	1.0
MR-IVW LD	n-acetylornithine	HMDB0003357	mannose	HMDB0000169	bioa_023	M00584	2:72878681-74437061	-0.0061334492944447	0.0327415312373044	0.851402423581682	7.0
MR-IVW LD	n-acetylornithine	HMDB0003357	mannose	HMDB0000169	bioa_023	M00584	5:950573-1450573	0.32063315583203	0.291484687120026	0.271332121892763	1.0
MR-IVW LD	n-acetylornithine	HMDB0003357	mannose	HMDB0000169	bioa_023	M00584	14:23348952-23848952	-0.434495237016539	0.372424488871319	0.243345009148762	1.0
MR-IVW LD	n-acetylornithine	HMDB0003357	mannose	HMDB0000169	bioa_023	M00584	17:37301988-37801988	-0.0818552393361841	0.341063497234102	0.810330256604409	1.0
MR-IVW LD	n-acetylglucosaminylasparagine	HMDB0000489	cortisol	HMDB0000063	GCST90200316	M01712	4:178111987-178611987	-0.075961579287991	0.119368196023986	0.524539436435314	1.0
MR-IVW LD	n-acetylglucosaminylasparagine	HMDB0000489	cortisol	HMDB0000063	GCST90200316	M01712	6:167457759-167966043	0.101254390420215	0.0445774535714173	0.0231211973851559	2.0
MR-IVW LD	lactate	HMDB0000190	alpha-tocopherol	HMDB0001893	met-d-Lactate	GCST90200302	2:27348097-28101918	0.578831308801435	0.644705934474436	0.369280340313165	1.0
MR-IVW LD	lactate	HMDB0000190	alpha-tocopherol	HMDB0001893	met-d-Lactate	GCST90200302	6:135171067-135671067	-0.390072041785374	0.497119344094484	0.432650136634977	1.0
MR-IVW LD	lactate	HMDB0000190	alpha-tocopherol	HMDB0001893	met-d-Lactate	GCST90200302	8:106333124-106833124	0.106815898545307	0.592321538661379	0.856890118289776	1.0
MR-IVW LD	lactate	HMDB0000190	alpha-tocopherol	HMDB0001893	met-d-Lactate	GCST90200302	9:4513176-5186407	-0.130811005101058	0.424615375511574	0.758029522823319	1.0
MR-IVW LD	lactate	HMDB0000190	alpha-tocopherol	HMDB0001893	met-d-Lactate	GCST90200302	10:2727379-3389269	-0.14127782725964	0.267119121598957	0.596878655732998	2.0
MR-IVW LD	lactate	HMDB0000190	alpha-tocopherol	HMDB0001893	met-d-Lactate	GCST90200302	11:118839742-119339742	-0.318240874232139	0.653233500946236	0.626132320634372	1.0
MR-IVW LD	lactate	HMDB0000190	alpha-tocopherol	HMDB0001893	met-d-Lactate	GCST90200302	12:111682800-113133476	0.0417910009894183	0.428820720292558	0.922364554618263	1.0
MR-IVW LD	lactate	HMDB0000190	alpha-tocopherol	HMDB0001893	met-d-Lactate	GCST90200302	20:8379807-8879807	-0.105836897313962	0.639715624302264	0.86859478764003	1.0
MR-IVW LD	lactate	HMDB0000190	alpha-tocopherol	HMDB0001893	met-d-Lactate	GCST90200302	22:21708872-22208872	0.398979307772429	0.685176916349231	0.560363849615202	1.0
MR-IVW LD	1-(1-enyl-stearoyl)-2-arachidonoyl-gpe (p-18:0/20:4)*	HMDB0005779	gluconate	HMDB0000625	GCST90200058	GCST90200373	11:61307803-62000560	0.084770325409115	0.0567542351039251	0.135270062602804	2.0
MR-IVW LD	1-(1-enyl-stearoyl)-2-arachidonoyl-gpe (p-18:0/20:4)*	HMDB0005779	gluconate	HMDB0000625	GCST90200058	GCST90200373	19:45162079-45662079	0.296242017703898	0.183785070912527	0.106985049976791	1.0
MR-IVW LD	1-(1-enyl-stearoyl)-2-arachidonoyl-gpe (p-18:0/20:4)*	HMDB0005779	gluconate	HMDB0000625	GCST90200058	GCST90200373	19:55491205-55991205	0.0471027734044075	0.184286306666799	0.798263098332965	1.0
MR-IVW LD	kynurenine	HMDB0000684	hippurate	HMDB0000714	GCST90199636	M15753	8:39554593-40054593	0.297086114102264	0.177568711877215	0.0943121538357158	1.0
MR-IVW LD	kynurenine	HMDB0000684	hippurate	HMDB0000714	GCST90199636	M15753	12:111809557-113090766	-0.207338272072097	0.158552796290427	0.190977693467856	1.0
MR-IVW LD	kynurenine	HMDB0000684	hippurate	HMDB0000714	GCST90199636	M15753	16:87568373-88128072	0.0590225492081735	0.07459036122451	0.428775234034477	2.0
MR-IVW LD	isoursodeoxycholate	HMDB0000686	3-(4-hydroxyphenyl)lactate	HMDB0000755	GCST90199892	GCST90200371	5:35715970-36215970	0.218611891224833	0.174361058824501	0.209918888521921	1.0
MR-IVW LD	n-acetyl-aspartyl-glutamate (naag)	HMDB0001067	glycochenodeoxycholate	HMDB0000637	GCST90200684	GCST90200342	11:45663099-50986366	-0.0363596703451506	0.0233368568557992	0.119224640961767	10.0
MR-IVW LD	n-acetyl-aspartyl-glutamate (naag)	HMDB0001067	glycochenodeoxycholate	HMDB0000637	GCST90200684	GCST90200342	11:54602007-58367668	0.0003464543636761	0.0260325806246822	0.989381673989279	11.0
MR-IVW LD	phenylalanine	HMDB0000159	n1-methyl-2-pyridone-5-carboxamide	HMDB0004193	GCST90200396	GCST90199778	12:103005621-103594137	-0.0248266120364844	0.100717396671836	0.805296943106836	2.0
MR-IVW LD	mannose	HMDB0000169	3-hydroxybutyrate (bhba)	HMDB0000011	GCST90200435	GCST90200367	2:27176853-28662558	0.0526930680688711	0.0848745303861737	0.534708277371164	2.0
MR-IVW LD	mannose	HMDB0000169	3-hydroxybutyrate (bhba)	HMDB0000011	GCST90200435	GCST90200367	12:22996345-23496345	0.323640111926878	0.181909564606282	0.075219038571739	1.0
MR-IVW LD	tyrosine	HMDB0000158	alpha-ketoglutarate	HMDB0000208	bioa_021	GCST90200455	4:99820973-100320973	1.4107962873137	0.551483295983502	0.0105220103533135	1.0
MR-IVW LD	tyrosine	HMDB0000158	alpha-ketoglutarate	HMDB0000208	bioa_021	GCST90200455	6:111242119-112017012	-0.0958968409007263	0.146514930705684	0.512777336521336	2.0
MR-IVW LD	tyrosine	HMDB0000158	alpha-ketoglutarate	HMDB0000208	bioa_021	GCST90200455	6:112114361-112614361	-1.48109000415217	0.572701571552908	0.0097055747968056	1.0
MR-IVW LD	tyrosine	HMDB0000158	alpha-ketoglutarate	HMDB0000208	bioa_021	GCST90200455	7:27926305-28426305	-0.425714948219489	0.468307703984416	0.363323925317572	1.0
MR-IVW LD	tyrosine	HMDB0000158	alpha-ketoglutarate	HMDB0000208	bioa_021	GCST90200455	10:64816186-65575478	-0.443694466732431	0.466229738744802	0.341266967755174	1.0
MR-IVW LD	tyrosine	HMDB0000158	alpha-ketoglutarate	HMDB0000208	bioa_021	GCST90200455	11:61310081-61810081	-0.927983521284566	0.554343134551744	0.0941259501019452	1.0
MR-IVW LD	tyrosine	HMDB0000158	alpha-ketoglutarate	HMDB0000208	bioa_021	GCST90200455	12:46678393-47435518	-0.0869949365582907	0.434849968495869	0.841435721204218	1.0
MR-IVW LD	tyrosine	HMDB0000158	alpha-ketoglutarate	HMDB0000208	bioa_021	GCST90200455	12:56615040-57115040	0.233373297554851	0.334357617950951	0.48519275548374	1.0
MR-IVW LD	tyrosine	HMDB0000158	alpha-ketoglutarate	HMDB0000208	bioa_021	GCST90200455	12:57594049-58094049	0.0560205028477443	0.502070877023397	0.911157323950937	1.0
MR-IVW LD	tyrosine	HMDB0000158	alpha-ketoglutarate	HMDB0000208	bioa_021	GCST90200455	12:59727701-60227701	-0.257541076453936	0.490087477082217	0.599235501218586	1.0
MR-IVW LD	tyrosine	HMDB0000158	alpha-ketoglutarate	HMDB0000208	bioa_021	GCST90200455	12:120845172-121674861	0.219866191649038	0.452861408335165	0.627318615303736	1.0
MR-IVW LD	tyrosine	HMDB0000158	alpha-ketoglutarate	HMDB0000208	bioa_021	GCST90200455	12:122092964-122592964	-0.860498404334856	0.524276390601626	0.100733745512503	1.0
MR-IVW LD	tyrosine	HMDB0000158	alpha-ketoglutarate	HMDB0000208	bioa_021	GCST90200455	15:60649639-61149639	0.381496342330823	0.564201632364355	0.498932577180232	1.0
MR-IVW LD	tyrosine	HMDB0000158	alpha-ketoglutarate	HMDB0000208	bioa_021	GCST90200455	16:71153235-72438683	0.141698361692134	0.25131776002967	0.572875603975925	2.0
MR-IVW LD	pantothenate	HMDB0000210	alpha-ketoglutaramate*	HMDB0001552	M01508	GCST90199885	2:27200724-27700724	-0.137878309404983	0.149360879158628	0.355943645209446	1.0
MR-IVW LD	sarcosine	HMDB0000271	glutamate	HMDB0000148	bioa_031	bioa_007	6:42690673-43190673	0.0071971545811919	0.13840681886909	0.958528693415444	1.0
MR-IVW LD	sarcosine	HMDB0000271	glutamate	HMDB0000148	bioa_031	bioa_007	9:136282183-136851769	0.0278319924182134	0.0602095669123617	0.643900620604369	2.0
MR-IVW LD	histidine	HMDB0000177	tryptophan	HMDB0000929	bioa_009	GCST90200441	2:27492603-27992603	-0.416566713704153	0.547545515850514	0.446782987541933	1.0
MR-IVW LD	histidine	HMDB0000177	tryptophan	HMDB0000929	bioa_009	GCST90200441	2:211331245-211831245	-0.167617644020571	0.337907602261782	0.619862103815196	1.0
MR-IVW LD	histidine	HMDB0000177	tryptophan	HMDB0000929	bioa_009	GCST90200441	3:186208322-186708322	-0.149630116186107	0.424769318294883	0.724641736645922	1.0
MR-IVW LD	histidine	HMDB0000177	tryptophan	HMDB0000929	bioa_009	GCST90200441	4:186893802-187393802	0.303329344417405	0.286210570732867	0.289230220649151	1.0
MR-IVW LD	histidine	HMDB0000177	tryptophan	HMDB0000929	bioa_009	GCST90200441	12:56615040-57115040	0.487626302743104	0.421313602151074	0.2471109711567	1.0
MR-IVW LD	histidine	HMDB0000177	tryptophan	HMDB0000929	bioa_009	GCST90200441	12:96083535-96730076	-0.0012167355153671	0.187379304014175	0.994819024090784	3.0
MR-IVW LD	histidine	HMDB0000177	tryptophan	HMDB0000929	bioa_009	GCST90200441	14:21229605-21729605	-0.0367612373163986	0.552873334264561	0.94698672633278	1.0
MR-IVW LD	histidine	HMDB0000177	tryptophan	HMDB0000929	bioa_009	GCST90200441	15:58473939-58973939	-0.624621587656827	0.567035732587906	0.270654765837587	1.0
MR-IVW LD	citrate	HMDB0000094	lactate	HMDB0000190	M01564	met-d-Lactate	5:14625868-15125868	-0.0506074858157786	0.041927989392801	0.22742844588912	1.0
MR-IVW LD	citrate	HMDB0000094	lactate	HMDB0000190	M01564	met-d-Lactate	9:84927464-85427464	0.04292311865414	0.0456836935590427	0.347437151798728	1.0
MR-IVW LD	citrate	HMDB0000094	lactate	HMDB0000190	M01564	met-d-Lactate	17:6345930-6933878	-0.0297443151905576	0.0277703770545562	0.284133140616469	2.0
MR-IVW LD	citrate	HMDB0000094	lactate	HMDB0000190	M01564	met-d-Lactate	22:18904608-19404608	-0.128150689491024	0.0415472652255715	0.0020392513482726	1.0
MR-IVW LD	alanine	HMDB0000161	1,7-dimethylurate	HMDB0011103	M32339	M34400	2:27480940-27980940	-0.0874746154317638	0.148033964576833	0.554581334468174	1.0
MR-IVW LD	alanine	HMDB0000161	1,7-dimethylurate	HMDB0011103	M32339	M34400	12:46962370-47462370	0.107745416395589	0.197533263391914	0.58544093456893	1.0
MR-IVW LD	kynurenate	HMDB0000715	inosine	HMDB0000195	GCST90200454	M01123	1:241463402-241963402	0.224161422368114	0.158458936501598	0.157175791714437	1.0
MR-IVW LD	kynurenate	HMDB0000715	inosine	HMDB0000195	GCST90200454	M01123	4:170711647-171211647	-0.0080059899378122	0.234842371509181	0.972804657767475	1.0
MR-IVW LD	kynurenate	HMDB0000715	inosine	HMDB0000195	GCST90200454	M01123	16:58517848-59017848	0.0535064823208084	0.27034854225251	0.843110263994958	1.0
MR-IVW LD	phenylalanine	HMDB0000159	cystine	HMDB0000192	bioa_016	GCST90200382	3:186202917-186702917	0.158673205123132	0.446466760695729	0.722291763546748	1.0
MR-IVW LD	phenylalanine	HMDB0000159	cystine	HMDB0000192	bioa_016	GCST90200382	4:155231289-155731289	0.520890646606715	0.429453049987564	0.225161785442539	1.0
MR-IVW LD	phenylalanine	HMDB0000159	cystine	HMDB0000192	bioa_016	GCST90200382	4:186893802-187393802	-0.253585695936321	0.24392907279466	0.298531432510782	1.0
MR-IVW LD	phenylalanine	HMDB0000159	cystine	HMDB0000192	bioa_016	GCST90200382	5:176539719-177067143	-0.209955972483601	0.33499010665756	0.530821316532655	2.0
MR-IVW LD	phenylalanine	HMDB0000159	cystine	HMDB0000192	bioa_016	GCST90200382	6:52381188-52881188	-0.91366193836029	0.550460820179104	0.09695210946633	1.0
MR-IVW LD	phenylalanine	HMDB0000159	cystine	HMDB0000192	bioa_016	GCST90200382	11:57020509-57520509	0.19958181901383	0.534789221260164	0.709001709122056	1.0
MR-IVW LD	phenylalanine	HMDB0000159	cystine	HMDB0000192	bioa_016	GCST90200382	12:103007876-103562619	0.0599264706793579	0.235719905500098	0.799319844441436	1.0
MR-IVW LD	phenylalanine	HMDB0000159	cystine	HMDB0000192	bioa_016	GCST90200382	14:55086875-55586875	-0.0758083176936898	0.569392187220907	0.894083436478929	1.0
MR-IVW LD	phenylalanine	HMDB0000159	cystine	HMDB0000192	bioa_016	GCST90200382	19:45142254-45642254	-0.308898106899357	0.561987737275408	0.582557568823318	1.0
MR-IVW LD	1-methylnicotinamide	HMDB0000699	phosphoethanolamine	HMDB0000224	GCST90200406	GCST90200281	6:160317928-160817928	0.0996665244451075	0.167937844438426	0.552864853980518	1.0
MR-IVW LD	5-oxoproline	HMDB0000267	glutamate	HMDB0000148	M01494	M32322	8:144903138-145403138	0.0189568229821915	0.0508042855922732	0.709048470342177	1.0
MR-IVW LD	thyroxine	HMDB0000248	cytidine	HMDB0000089	GCST90200293	GCST90200429	2:234397317-234897317	-0.0551530991125319	0.172306296231563	0.74890196806764	1.0
MR-IVW LD	thyroxine	HMDB0000248	cytidine	HMDB0000089	GCST90200293	GCST90200429	12:121166650-121666650	0.0400559714314362	0.19003792600087	0.833059859735199	1.0
MR-IVW LD	sulfate*	HMDB01448	4-hydroxy-2-oxoglutaric acid	HMDB0002070	GCST90199896	GCST90199897	7:122557611-123057611	-0.0453350530531202	0.175762960773315	0.796458680604251	1.0
MR-IVW LD	4-methyl-2-oxopentanoate	HMDB0000695	isoleucine	HMDB0000172	M22116	M01125	4:88976422-89476422	0.841920364680196	0.15591117864448	6.66408969708521e-08	1.0
MR-IVW LD	4-methyl-2-oxopentanoate	HMDB0000695	isoleucine	HMDB0000172	M22116	M01125	13:48209901-48709901	0.254853537166277	0.180521255492779	0.158019253847399	1.0
MR-IVW LD	betaine	HMDB0000043	citrate	HMDB0000094	GCST90200425	GCST90200304	2:211290507-211790507	0.0042264515793037	0.103538828691691	0.967439421191768	1.0
MR-IVW LD	betaine	HMDB0000043	citrate	HMDB0000094	GCST90200425	GCST90200304	5:78081434-78907016	0.0304639112560451	0.0666215639577438	0.647478406308385	2.0
MR-IVW LD	betaine	HMDB0000043	citrate	HMDB0000094	GCST90200425	GCST90200304	6:160264283-160825366	0.263293339345434	0.100234508952654	0.0086198721440475	2.0
MR-IVW LD	betaine	HMDB0000043	citrate	HMDB0000094	GCST90200425	GCST90200304	12:68601-568601	0.129583702204738	0.0759795921369287	0.0880999668383676	1.0
MR-IVW LD	betaine	HMDB0000043	citrate	HMDB0000094	GCST90200425	GCST90200304	17:17178278-17678278	-0.277510550007217	0.178258458803008	0.11952093319305	1.0
MR-IVW LD	betaine	HMDB0000043	citrate	HMDB0000094	GCST90200425	GCST90200304	21:44165982-44665982	0.252413765069431	0.178360273378638	0.157012648162814	1.0
MR-IVW LD	bilirubin (z,z)	HMDB0000054	hypoxanthine	HMDB0000157	GCST90200704	M03127	2:233988949-235124783	0.0133735663994924	0.0279286811647319	0.632047446955741	2.0
MR-IVW LD	bilirubin (z,z)	HMDB0000054	hypoxanthine	HMDB0000157	GCST90200704	M03127	12:21093886-21593886	-0.114886948115148	0.159074235851744	0.470157862857669	1.0
MR-IVW LD	eicosapentaenoate (epa; 20:5n3)	HMDB0001999	alanine	HMDB0000161	M18467	M32339	11:61330635-61830635	-0.10474007630781	0.10474007630781	0.317310507862914	1.0
MR-IVW LD	isoleucine	HMDB0000172	citrate	HMDB0000094	bioa_010	GCST90200304	2:27480940-27980940	-0.695877062101723	0.469272574943064	0.138105080758486	1.0
MR-IVW LD	isoleucine	HMDB0000172	citrate	HMDB0000094	bioa_010	GCST90200304	4:88976422-89476422	0.0759346190591422	0.25546127523204	0.766279371956	1.0
MR-IVW LD	isoleucine	HMDB0000172	citrate	HMDB0000094	bioa_010	GCST90200304	12:56615040-57115040	-0.392600276350744	0.518068063361806	0.44856113232016	1.0
MR-IVW LD	isoleucine	HMDB0000172	citrate	HMDB0000094	bioa_010	GCST90200304	16:70059237-70559237	-0.454412741325747	0.336457908957206	0.176830564851058	1.0
MR-IVW LD	dimethylglycine	HMDB0000092	inosine	HMDB0000195	GCST90200424	GCST90200394	5:78080227-78832833	0.0254945867375597	0.0580543729780299	0.660552741304506	3.0
MR-IVW LD	dimethylglycine	HMDB0000092	inosine	HMDB0000195	GCST90200424	GCST90200394	10:103976834-104737382	0.108029410505439	0.213555883295837	0.612954831212018	1.0
MR-IVW LD	dimethylglycine	HMDB0000092	inosine	HMDB0000195	GCST90200424	GCST90200394	15:76242337-76742337	-0.0061731515942028	0.177464785858349	0.972251006339527	1.0
MR-IVW LD	phosphate	HMDB0001429	oleate (18:1n9)	HMDB0000207	GCST90200393	M01359	1:21570042-22070042	-0.283299917082595	0.183762108377899	0.123154616073819	1.0
MR-IVW LD	citrate	HMDB0000094	citrate	HMDB0000094	GCST90200304	met-d-Citrate	5:14503745-15117020	0.78787967874056	0.0309016220372349	2.16184535170406e-143	2.0
MR-IVW LD	citrate	HMDB0000094	citrate	HMDB0000094	GCST90200304	met-d-Citrate	17:6357018-6961881	0.896523110422171	0.0204991119930988	0.0	3.0
MR-IVW LD	citrate	HMDB0000094	citrate	HMDB0000094	GCST90200304	met-d-Citrate	22:19003274-19503274	0.68397451004347	0.0328512794970436	2.83222955818234e-96	1.0
MR-IVW LD	alanine	HMDB0000161	creatinine	HMDB0000562	met-d-Ala	bioa_026	1:206970800-207470800	-0.145753628190066	0.10967165401811	0.183847969877334	1.0
MR-IVW LD	alanine	HMDB0000161	creatinine	HMDB0000562	met-d-Ala	bioa_026	2:27480940-28253616	-0.736901447138181	0.0886871401056893	9.65119221918816e-17	1.0
MR-IVW LD	alanine	HMDB0000161	creatinine	HMDB0000562	met-d-Ala	bioa_026	2:64970910-65916674	-0.0333443292167485	0.0946463055180531	0.724609835477351	2.0
MR-IVW LD	alanine	HMDB0000161	creatinine	HMDB0000562	met-d-Ala	bioa_026	3:122879946-123379946	0.167524701182219	0.186969532569438	0.370252763230573	1.0
MR-IVW LD	alanine	HMDB0000161	creatinine	HMDB0000562	met-d-Ala	bioa_026	3:159754026-160551365	0.0457098156273525	0.123874839098518	0.712127724773269	1.0
MR-IVW LD	alanine	HMDB0000161	creatinine	HMDB0000562	met-d-Ala	bioa_026	4:88958565-89458565	0.0512356999778141	0.151137758046646	0.734609730163206	1.0
MR-IVW LD	alanine	HMDB0000161	creatinine	HMDB0000562	met-d-Ala	bioa_026	5:35692098-36469710	-0.305351339003964	0.201021289666864	0.128762495976579	1.0
MR-IVW LD	alanine	HMDB0000161	creatinine	HMDB0000562	met-d-Ala	bioa_026	6:20453952-20953952	0.0953200712251561	0.14893761128931	0.522172599385734	1.0
MR-IVW LD	alanine	HMDB0000161	creatinine	HMDB0000562	met-d-Ala	bioa_026	8:17128898-17669461	0.014467549265707	0.176433527630596	0.934646713457186	1.0
MR-IVW LD	alanine	HMDB0000161	creatinine	HMDB0000562	met-d-Ala	bioa_026	8:49725746-50225746	0.151461439838964	0.184934602977983	0.412786413587259	1.0
MR-IVW LD	alanine	HMDB0000161	creatinine	HMDB0000562	met-d-Ala	bioa_026	8:117935733-118435733	0.182647834343615	0.169432128333597	0.281033756133877	1.0
MR-IVW LD	alanine	HMDB0000161	creatinine	HMDB0000562	met-d-Ala	bioa_026	8:145497920-145997920	-0.156407643837831	0.155784505814572	0.315378613588036	1.0
MR-IVW LD	alanine	HMDB0000161	creatinine	HMDB0000562	met-d-Ala	bioa_026	9:4033137-4533137	0.375290920717708	0.172785875100233	0.0298556629168928	1.0
MR-IVW LD	alanine	HMDB0000161	creatinine	HMDB0000562	met-d-Ala	bioa_026	11:8005408-8505408	0.1309394403941	0.168519228306434	0.437158770330548	1.0
MR-IVW LD	alanine	HMDB0000161	creatinine	HMDB0000562	met-d-Ala	bioa_026	12:46544011-47796599	-0.0500455910930644	0.0747631897852317	0.503247927571652	2.0
MR-IVW LD	alanine	HMDB0000161	creatinine	HMDB0000562	met-d-Ala	bioa_026	12:56610577-57110577	0.150769379137481	0.0740154045839373	0.0416500420059881	1.0
MR-IVW LD	alanine	HMDB0000161	creatinine	HMDB0000562	met-d-Ala	bioa_026	12:59740767-60240767	-0.0700082969977761	0.142293286580851	0.622719343541375	1.0
MR-IVW LD	alanine	HMDB0000161	creatinine	HMDB0000562	met-d-Ala	bioa_026	12:122367989-122867989	0.098898945564504	0.188020809057999	0.59888820697392	1.0
MR-IVW LD	alanine	HMDB0000161	creatinine	HMDB0000562	met-d-Ala	bioa_026	16:69383883-70933639	-0.0743030607169661	0.0835171836488911	0.373640998148154	3.0
MR-IVW LD	alanine	HMDB0000161	creatinine	HMDB0000562	met-d-Ala	bioa_026	17:79391534-79891534	0.279019723356398	0.160172057035819	0.0815084442611208	1.0
MR-IVW LD	alanine	HMDB0000161	creatinine	HMDB0000562	met-d-Ala	bioa_026	21:32796216-33296216	0.0704459430516942	0.204191139280277	0.730094370731608	1.0
MR-IVW LD	alanine	HMDB0000161	creatinine	HMDB0000562	met-d-Ala	bioa_026	22:18934095-19434095	-0.0486115021285198	0.192140324618665	0.800268213197199	1.0
MR-IVW LD	glutamine	HMDB0000641	phosphoethanolamine	HMDB0000224	bioa_006	GCST90200281	2:27200724-28253174	0.215773227839337	0.333612615629241	0.517775773391898	1.0
MR-IVW LD	glutamine	HMDB0000641	phosphoethanolamine	HMDB0000224	bioa_006	GCST90200281	2:191299636-192089976	-0.0388485461419127	0.316022654090168	0.902162826725028	1.0
MR-IVW LD	glutamine	HMDB0000641	phosphoethanolamine	HMDB0000224	bioa_006	GCST90200281	6:20469561-20969561	0.307945571800396	0.585008734562512	0.598613908936327	1.0
MR-IVW LD	glutamine	HMDB0000641	phosphoethanolamine	HMDB0000224	bioa_006	GCST90200281	7:72732874-73232874	-0.272521242090145	0.422373882809124	0.518788975589976	1.0
MR-IVW LD	glutamine	HMDB0000641	phosphoethanolamine	HMDB0000224	bioa_006	GCST90200281	8:134082558-134582558	0.282005121020675	0.589604193793931	0.632439792144349	1.0
MR-IVW LD	glutamine	HMDB0000641	phosphoethanolamine	HMDB0000224	bioa_006	GCST90200281	9:4032942-4532942	-0.472916022334899	0.511460933037436	0.35515443490951	1.0
MR-IVW LD	glutamine	HMDB0000641	phosphoethanolamine	HMDB0000224	bioa_006	GCST90200281	10:64798306-65565800	1.66360099138624	0.589220137856791	0.004751803810059	1.0
MR-IVW LD	glutamine	HMDB0000641	phosphoethanolamine	HMDB0000224	bioa_006	GCST90200281	10:99109412-99609412	0.18324081828149	0.245292014406572	0.455044653005732	1.0
MR-IVW LD	glutamine	HMDB0000641	phosphoethanolamine	HMDB0000224	bioa_006	GCST90200281	12:46679007-47711183	0.182490230124507	0.259732773546074	0.48230030219937	1.0
MR-IVW LD	glutamine	HMDB0000641	phosphoethanolamine	HMDB0000224	bioa_006	GCST90200281	12:56615040-57375879	-0.210169997030111	0.0910357130185179	0.0209627680915216	1.0
MR-IVW LD	glutamine	HMDB0000641	phosphoethanolamine	HMDB0000224	bioa_006	GCST90200281	12:59344212-60165849	0.596430149879579	0.381134434945735	0.117610744240381	1.0
MR-IVW LD	glutamine	HMDB0000641	phosphoethanolamine	HMDB0000224	bioa_006	GCST90200281	14:100594368-101094368	-1.05554077206693	0.522924148688579	0.0435355577912853	1.0
MR-IVW LD	glutamine	HMDB0000641	phosphoethanolamine	HMDB0000224	bioa_006	GCST90200281	15:58477325-58977325	-0.753279437919187	0.572500299989723	0.188250830117112	1.0
MR-IVW LD	5,6-dihydrothymine	HMDB0000079	kynurenine	HMDB0000684	GCST90200339	M15140	22:50721854-51221854	0.269330196520383	0.179553464346921	0.133614402537715	1.0
MR-IVW LD	5-oxoproline	HMDB0000267	ornithine	HMDB0000214	GCST90200280	GCST90200404	8:144861615-145802337	-0.0536068814913164	0.0322733269009729	0.0967079362590577	3.0
MR-IVW LD	5-oxoproline	HMDB0000267	ornithine	HMDB0000214	GCST90200280	GCST90200404	12:56615338-57115338	-0.702827295403122	0.167905061586797	2.84086820457327e-05	1.0
MR-IVW LD	myo-inositol	HMDB0000211	methionine	HMDB0000696	GCST90200401	GCST90200391	16:24676314-25176314	0.0559827478209194	0.158120520020369	0.723300570084681	1.0
MR-IVW LD	myo-inositol	HMDB0000211	methionine	HMDB0000696	GCST90200401	GCST90200391	19:18383755-18883755	-0.0416648689456144	0.177568100957285	0.814486894052176	1.0
MR-IVW LD	thyroxine	HMDB0000248	heme	HMDB0003178	GCST90200293	M32593	2:234397317-234897317	-0.0476008959151939	0.194370324987045	0.806535441920892	1.0
MR-IVW LD	lactate	HMDB0000190	alpha-ketoglutarate	HMDB0000208	met-d-Lactate	GCST90200455	2:27348097-28101918	1.94070494292954	0.643595847340868	0.0025663262937859	1.0
MR-IVW LD	lactate	HMDB0000190	alpha-ketoglutarate	HMDB0000208	met-d-Lactate	GCST90200455	6:135171067-135671067	0.412321751233489	0.496511428562835	0.406291423343269	1.0
MR-IVW LD	lactate	HMDB0000190	alpha-ketoglutarate	HMDB0000208	met-d-Lactate	GCST90200455	8:106333124-106833124	0.414957035751117	0.591583263740248	0.483031766092797	1.0
MR-IVW LD	lactate	HMDB0000190	alpha-ketoglutarate	HMDB0000208	met-d-Lactate	GCST90200455	9:4513176-5186407	-0.0703715687326695	0.424099739038603	0.868210741006503	1.0
MR-IVW LD	lactate	HMDB0000190	alpha-ketoglutarate	HMDB0000208	met-d-Lactate	GCST90200455	10:2727379-3389269	0.133189903400264	0.266830750116072	0.617670192631969	2.0
MR-IVW LD	lactate	HMDB0000190	alpha-ketoglutarate	HMDB0000208	met-d-Lactate	GCST90200455	11:118839742-119339742	1.05584894154607	0.652342961903827	0.105544371201764	1.0
MR-IVW LD	lactate	HMDB0000190	alpha-ketoglutarate	HMDB0000208	met-d-Lactate	GCST90200455	12:111682800-113133476	0.0800158774389242	0.428297552141338	0.851799332726287	1.0
MR-IVW LD	lactate	HMDB0000190	alpha-ketoglutarate	HMDB0000208	met-d-Lactate	GCST90200455	20:8379807-8879807	-0.987519613506377	0.63884427942169	0.12215509821796	1.0
MR-IVW LD	lactate	HMDB0000190	alpha-ketoglutarate	HMDB0000208	met-d-Lactate	GCST90200455	22:21708872-22208872	0.423404446081496	0.684340259981139	0.536110999042014	1.0
MR-IVW LD	tyrosine	HMDB0000158	retinol (vitamin a)	HMDB0000305	bioa_021	GCST90200405	4:99820973-100320973	-0.263985807082152	0.550523372212668	0.631570242656438	1.0
MR-IVW LD	tyrosine	HMDB0000158	retinol (vitamin a)	HMDB0000305	bioa_021	GCST90200405	6:111242119-112017012	-0.173742143500721	0.146202693226306	0.234689693321122	2.0
MR-IVW LD	tyrosine	HMDB0000158	retinol (vitamin a)	HMDB0000305	bioa_021	GCST90200405	6:112114361-112614361	-1.29145283040203	0.571540792296383	0.0238461684571639	1.0
MR-IVW LD	tyrosine	HMDB0000158	retinol (vitamin a)	HMDB0000305	bioa_021	GCST90200405	7:27926305-28426305	-0.0651895593727262	0.467335866926278	0.889061470842025	1.0
MR-IVW LD	tyrosine	HMDB0000158	retinol (vitamin a)	HMDB0000305	bioa_021	GCST90200405	10:64816186-65575478	-0.955262628470346	0.465146083399028	0.0400063778753901	1.0
MR-IVW LD	tyrosine	HMDB0000158	retinol (vitamin a)	HMDB0000305	bioa_021	GCST90200405	11:61310081-61810081	-1.18788886728374	0.553105300333086	0.0317398067455652	1.0
MR-IVW LD	tyrosine	HMDB0000158	retinol (vitamin a)	HMDB0000305	bioa_021	GCST90200405	12:46678393-47435518	-0.354097078547778	0.433909781188449	0.414464946870378	1.0
MR-IVW LD	tyrosine	HMDB0000158	retinol (vitamin a)	HMDB0000305	bioa_021	GCST90200405	12:56615040-57115040	0.057181878966589	0.333656664511955	0.863925451567753	1.0
MR-IVW LD	tyrosine	HMDB0000158	retinol (vitamin a)	HMDB0000305	bioa_021	GCST90200405	12:57594049-58094049	-1.40470774636048	0.500765897453722	0.0050298064544214	1.0
MR-IVW LD	tyrosine	HMDB0000158	retinol (vitamin a)	HMDB0000305	bioa_021	GCST90200405	12:59727701-60227701	-0.231068779907215	0.489048017214623	0.636579292526145	1.0
MR-IVW LD	tyrosine	HMDB0000158	retinol (vitamin a)	HMDB0000305	bioa_021	GCST90200405	12:120845172-121674861	-0.542419194315463	0.45186643322175	0.229985121728953	1.0
MR-IVW LD	tyrosine	HMDB0000158	retinol (vitamin a)	HMDB0000305	bioa_021	GCST90200405	12:122092964-122592964	-0.803358029766561	0.523173719464786	0.124649430277615	1.0
MR-IVW LD	tyrosine	HMDB0000158	retinol (vitamin a)	HMDB0000305	bioa_021	GCST90200405	15:60649639-61149639	-0.377202836770266	0.563003483505383	0.502868543660689	1.0
MR-IVW LD	tyrosine	HMDB0000158	retinol (vitamin a)	HMDB0000305	bioa_021	GCST90200405	16:71153235-72438683	-0.51920345135212	0.250754248463181	0.0383992864305806	2.0
MR-IVW LD	4-acetamidobutanoate	HMDB0003681	choline phosphate	HMDB0001565	M01558	GCST90200363	8:18010431-18510431	0.0572922874946659	0.0645501295900213	0.374776023594665	2.0
MR-IVW LD	4-acetamidobutanoate	HMDB0003681	choline phosphate	HMDB0001565	M01558	GCST90200363	18:22536478-23036478	-0.251934226569344	0.165398900853059	0.127710761697835	1.0
MR-IVW LD	beta-alanine	HMDB0000056	cystathionine	HMDB0000099	GCST90200361	GCST90200383	3:30500404-31000404	0.0862492629373547	0.081593064153918	0.290481416742543	1.0
MR-IVW LD	citrate	HMDB0000094	4-acetamidobutanoate	HMDB0003681	GCST90200304	M01558	5:14503745-15117020	-0.205803507341052	0.205803507341052	0.317310507862914	1.0
MR-IVW LD	citrate	HMDB0000094	4-acetamidobutanoate	HMDB0003681	GCST90200304	M01558	17:6357018-6961881	0.0581688427429462	0.0933399494995856	0.533157422425134	3.0
MR-IVW LD	citrate	HMDB0000094	4-acetamidobutanoate	HMDB0003681	GCST90200304	M01558	22:19003274-19503274	0.0678125236086408	0.174375060707934	0.697358341877477	1.0
MR-IVW LD	arachidonate (20:4n6)	HMDB0001043	citrulline	HMDB0000904	GCST90200358	M02132	11:61052244-62029047	-0.0720206294781471	0.0528282249372983	0.172788516224166	2.0
MR-IVW LD	1-methylxanthine	HMDB0010738	oleate (18:1n9)	HMDB0000207	GCST90199763	M01359	8:18005709-18505709	0.0989455087419403	0.0684280292903813	0.148183028975989	2.0
MR-IVW LD	1-methylxanthine	HMDB0010738	oleate (18:1n9)	HMDB0000207	GCST90199763	M01359	15:74275585-74775585	0.0783463945384057	0.180799372011706	0.664772625253351	1.0
MR-IVW LD	1-methylxanthine	HMDB0010738	oleate (18:1n9)	HMDB0000207	GCST90199763	M01359	15:74777880-75599999	0.0163675011808896	0.126848134151897	0.897332123936806	1.0
MR-IVW LD	alpha-ketoglutaramate*	HMDB0001552	alpha-ketobutyrate	HMDB0000005	GCST90199885	GCST90200438	3:99879368-100379368	0.18136869630695	0.125829032868052	0.149474563823817	1.0
MR-IVW LD	acetate	HMDB0000042	acetylphosphate	HMDB0001494	met-d-Acetate	M15488	2:27480940-27980940	-0.103804846138207	0.553625846070445	0.851268623688208	1.0
MR-IVW LD	acetate	HMDB0000042	acetylphosphate	HMDB0001494	met-d-Acetate	M15488	2:136358646-136858646	-0.300557983829821	0.686989677325317	0.661748776081764	1.0
MR-IVW LD	acetate	HMDB0000042	acetylphosphate	HMDB0001494	met-d-Acetate	M15488	9:4513491-5013491	0.0690612240916043	0.587020404778636	0.906347316282193	1.0
MR-IVW LD	acetate	HMDB0000042	acetylphosphate	HMDB0001494	met-d-Acetate	M15488	12:111634608-112523499	-0.479821773502482	0.590549875079979	0.416504786576219	1.0
MR-IVW LD	acetate	HMDB0000042	acetylphosphate	HMDB0001494	met-d-Acetate	M15488	12:112590766-113090766	0.12226444073962	0.652077017277987	0.851268623688208	1.0
MR-IVW LD	acetate	HMDB0000042	acetylphosphate	HMDB0001494	met-d-Acetate	M15488	20:24698737-26432690	-0.666983391973428	0.276613199252277	0.015897975973399	2.0
MR-IVW LD	acetate	HMDB0000042	acetylphosphate	HMDB0001494	met-d-Acetate	M15488	20:29267804-29767804	0.103524990032413	0.7246749302269	0.886403006367065	1.0
MR-IVW LD	acetate	HMDB0000042	acetylphosphate	HMDB0001494	met-d-Acetate	M15488	20:32973832-34017690	0.233375154501586	0.533428924575063	0.661748776081764	1.0
MR-IVW LD	glycochenodeoxycholate	HMDB0000637	aspartate	HMDB0000191	M32346	bioa_004	6:156877825-157377825	0.0585935142404537	0.0790735684756461	0.458693440315845	1.0
MR-IVW LD	glutamine	HMDB0000641	cortisone	HMDB0002802	M00053	GCST90200360	12:56615040-57115040	-0.110281259930979	0.111266809172844	0.321616018154614	1.0
MR-IVW LD	1-methylxanthine	HMDB0010738	glycerophosphoethanolamine	HMDB0000114	GCST90199763	GCST90199808	8:18005709-18505709	-0.072168878549361	0.0587986515511395	0.219676032762456	1.0
MR-IVW LD	1-methylxanthine	HMDB0010738	glycerophosphoethanolamine	HMDB0000114	GCST90199763	GCST90199808	15:74275585-74775585	-0.148934158609057	0.148856633957494	0.317058536407742	1.0
MR-IVW LD	1-methylxanthine	HMDB0010738	glycerophosphoethanolamine	HMDB0000114	GCST90199763	GCST90199808	15:74777880-75599999	-0.0689830850064621	0.119644853854985	0.564233066996022	1.0
MR-IVW LD	phenylalanine	HMDB0000159	n1-methyl-2-pyridone-5-carboxamide	HMDB0004193	bioa_016	GCST90199778	3:186202917-186702917	0.0416769651219522	0.446469971005452	0.925627302405784	1.0
MR-IVW LD	phenylalanine	HMDB0000159	n1-methyl-2-pyridone-5-carboxamide	HMDB0004193	bioa_016	GCST90199778	4:155231289-155731289	-0.133993127074751	0.429489124647857	0.755053758882904	1.0
MR-IVW LD	phenylalanine	HMDB0000159	n1-methyl-2-pyridone-5-carboxamide	HMDB0004193	bioa_016	GCST90199778	4:186893802-187393802	0.138403041745992	0.243940390621311	0.570466775239725	1.0
MR-IVW LD	phenylalanine	HMDB0000159	n1-methyl-2-pyridone-5-carboxamide	HMDB0004193	bioa_016	GCST90199778	5:176539719-177067143	-0.148558206826624	0.334994774375877	0.657429971085659	2.0
MR-IVW LD	phenylalanine	HMDB0000159	n1-methyl-2-pyridone-5-carboxamide	HMDB0004193	bioa_016	GCST90199778	6:52381188-52881188	0.609801686209527	0.550512240560401	0.267991966490422	1.0
MR-IVW LD	phenylalanine	HMDB0000159	n1-methyl-2-pyridone-5-carboxamide	HMDB0004193	bioa_016	GCST90199778	11:57020509-57520509	-0.0821811194090575	0.534793003476607	0.877870709125889	1.0
MR-IVW LD	phenylalanine	HMDB0000159	n1-methyl-2-pyridone-5-carboxamide	HMDB0004193	bioa_016	GCST90199778	12:103007876-103562619	0.091184934028576	0.235718680190757	0.698876170754039	1.0
MR-IVW LD	phenylalanine	HMDB0000159	n1-methyl-2-pyridone-5-carboxamide	HMDB0004193	bioa_016	GCST90199778	14:55086875-55586875	-0.199213183199766	0.569388542495417	0.726434662392356	1.0
MR-IVW LD	phenylalanine	HMDB0000159	n1-methyl-2-pyridone-5-carboxamide	HMDB0004193	bioa_016	GCST90199778	19:45142254-45642254	1.39197358631862	0.561787263803152	0.0132210323052229	1.0
MR-IVW LD	2-hydroxyphenylacetate	HMDB0000669	tryptophan	HMDB0000929	GCST90200369	GCST90200441	9:131329579-131829579	0.0984579518894306	0.0986019778259683	0.318017907721748	1.0
MR-IVW LD	2-hydroxyphenylacetate	HMDB0000669	tryptophan	HMDB0000929	GCST90200369	GCST90200441	12:122051275-122551275	0.259998850318343	0.134156095762142	0.0526192788103144	1.0
MR-IVW LD	phenylalanine	HMDB0000159	4-acetamidobutanoate	HMDB0003681	met-d-Phe	M01558	6:17868392-18368392	0.435662306419441	0.737274672402137	0.554581334468173	1.0
MR-IVW LD	phenylalanine	HMDB0000159	4-acetamidobutanoate	HMDB0003681	met-d-Phe	M01558	11:57019429-57519429	-0.12632533785564	0.350903716265666	0.718847133564018	1.0
MR-IVW LD	phenylalanine	HMDB0000159	4-acetamidobutanoate	HMDB0003681	met-d-Phe	M01558	12:56671418-57171418	0.195621540478766	0.726594293206849	0.787752103714478	1.0
MR-IVW LD	phenylalanine	HMDB0000159	4-acetamidobutanoate	HMDB0003681	met-d-Phe	M01558	12:102890425-104124563	-0.219428953983836	0.137499568456804	0.110521852263773	5.0
MR-IVW LD	phenylalanine	HMDB0000159	4-acetamidobutanoate	HMDB0003681	met-d-Phe	M01558	14:55161744-55661744	-0.208173021539944	0.45104154666988	0.644412333769812	1.0
MR-IVW LD	phenylalanine	HMDB0000159	4-acetamidobutanoate	HMDB0003681	met-d-Phe	M01558	16:16004626-16504626	0.874540193958656	0.749605880535992	0.243345009148763	1.0
MR-IVW LD	spermidine	HMDB0001257	3-ureidopropionate	HMDB0000026	GCST90200423	GCST90200283	1:247789451-248289451	0.171215229146929	0.15178889127988	0.259327265112287	1.0
MR-IVW LD	creatine	HMDB0000064	thyroxine	HMDB0000248	GCST90200323	GCST90200293	2:211290507-211790507	-0.0499892371074416	0.07514522333586	0.505900159581616	1.0
MR-IVW LD	creatine	HMDB0000064	thyroxine	HMDB0000248	GCST90200323	GCST90200293	15:45404327-45904327	-0.140884099776008	0.13819135551176	0.307972476529122	1.0
MR-IVW LD	asparagine	HMDB0000168	3-hydroxybutyrate (bhba)	HMDB0000011	GCST90200452	GCST90200367	2:211293055-211793055	-0.336991770244927	0.179668234384999	0.0607056146927572	1.0
MR-IVW LD	asparagine	HMDB0000168	3-hydroxybutyrate (bhba)	HMDB0000011	GCST90200452	GCST90200367	7:97139584-97639584	-0.0843791440686085	0.171110905892264	0.621923942746538	1.0
MR-IVW LD	asparagine	HMDB0000168	3-hydroxybutyrate (bhba)	HMDB0000011	GCST90200452	GCST90200367	11:61850353-62350353	0.275028867396545	0.13772972801684	0.045838908157138	1.0
MR-IVW LD	asparagine	HMDB0000168	3-hydroxybutyrate (bhba)	HMDB0000011	GCST90200452	GCST90200367	14:103842789-104825326	0.0024569908659711	0.0364202089374402	0.946213678136307	2.0
MR-IVW LD	arachidonate (20:4n6)	HMDB0001043	choline	HMDB0000097	M01110	GCST90200327	11:61330635-61830635	0.047894264167189	0.0496076612003681	0.334313941003495	1.0
MR-IVW LD	phenylalanine	HMDB0000159	taurocholate	HMDB0000036	M00064	M18497	12:103007876-103507876	0.297615587327709	0.205079648410689	0.146718745249693	1.0
MR-IVW LD	1-methylnicotinamide	HMDB0000699	cystathionine	HMDB0000099	GCST90200406	GCST90200383	6:160317928-160817928	-0.0374525686073847	0.170426759493162	0.826059974825917	1.0
MR-IVW LD	stearoyl sphingomyelin (d18:1/18:0)	HMDB0001348	glutamate	HMDB0000148	GCST90200335	M32322	14:63982386-64482386	0.0214005695983869	0.120378203990932	0.858897500094728	1.0
MR-IVW LD	n-formylanthranilic acid	HMDB0004089	glycerol 3-phosphate	HMDB0000126	GCST90199960	GCST90199638	2:143548189-144048189	-0.0724448875303504	0.116667962959638	0.534632995797285	1.0
MR-IVW LD	n-formylanthranilic acid	HMDB0004089	glycerol 3-phosphate	HMDB0000126	GCST90199960	GCST90199638	17:75643177-76448530	0.0719623384467755	0.0310241155399154	0.0203646202445012	1.0
MR-IVW LD	inosine	HMDB0000195	serine	HMDB0000187	M01123	bioa_018	6:85876680-86677325	0.0711431372355367	0.0428831448074355	0.0971157923025265	1.0
MR-IVW LD	glutamine	HMDB0000641	urate	HMDB0000289	GCST90200419	GCST90200307	12:56335248-57115338	-0.107467184653035	0.0673399885746804	0.110513453091564	1.0
MR-IVW LD	3-(4-hydroxyphenyl)lactate	HMDB0000755	taurochenodeoxycholate	HMDB0000951	M32197	M18494	17:79879970-80379970	0.2176792069767	0.168442243493875	0.196250609103059	1.0
MR-IVW LD	choline	HMDB0000097	3,7-dimethylurate	HMDB0001982	GCST90200327	GCST90199755	2:211290507-211790507	0.039045309950401	0.193969794402332	0.840467266271618	1.0
MR-IVW LD	choline	HMDB0000097	3,7-dimethylurate	HMDB0001982	GCST90200327	GCST90199755	17:17175631-17675631	0.227827850629133	0.165482107872581	0.168588884037625	1.0
MR-IVW LD	3-ureidopropionate	HMDB0000026	1-(1-enyl-stearoyl)-2-arachidonoyl-gpe (p-18:0/20:4)*	HMDB0005779	GCST90200283	GCST90200058	22:24662232-25162232	-0.287684153024294	0.120320158501806	0.0168030648315932	1.0
MR-IVW LD	glutamate	HMDB0000148	inosine 5'-monophosphate (imp)	HMDB0000175	GCST90200412	GCST90200395	5:36388589-36888589	0.0854347843880431	0.207195771781522	0.68009136646493	1.0
MR-IVW LD	arachidonate (20:4n6)	HMDB0001043	glutamine	HMDB0000641	M01110	GCST90200419	11:61330635-61830635	0.0206508584455363	0.0496369820143775	0.677382378014639	1.0
MR-IVW LD	glycine	HMDB0000123	adenosine 5'-monophosphate (amp)	HMDB0000045	GCST90200707	GCST90200356	1:75967169-76467169	0.0319796103491062	0.17754809170777	0.857059917749503	1.0
MR-IVW LD	glycine	HMDB0000123	adenosine 5'-monophosphate (amp)	HMDB0000045	GCST90200707	GCST90200356	2:211036896-212058697	-0.0226144819875136	0.0281596099984279	0.421927216211803	2.0
MR-IVW LD	glycine	HMDB0000123	adenosine 5'-monophosphate (amp)	HMDB0000045	GCST90200707	GCST90200356	3:125659669-126159669	0.117058756907136	0.181388072680271	0.518700525402092	1.0
MR-IVW LD	glycine	HMDB0000123	adenosine 5'-monophosphate (amp)	HMDB0000045	GCST90200707	GCST90200356	9:6290540-6790540	0.0131139760298873	0.137942262303475	0.924260348603909	1.0
MR-IVW LD	creatine	HMDB0000064	urate	HMDB0000289	M27718	M01604	2:211346498-211846498	-0.328387819062203	0.118778572852286	0.0056974140812364	1.0
MR-IVW LD	cytidine	HMDB0000089	docosahexaenoate (dha; 22:6n3)	HMDB0002183	GCST90200429	GCST90199651	15:85255020-85755020	0.0712211329408337	0.144701643248638	0.622582926925574	1.0
MR-IVW LD	choline phosphate	HMDB0001565	glutamate	HMDB0000148	GCST90200363	bioa_007	1:21573292-22142120	0.0627122897332937	0.0612424704426689	0.305835274908287	1.0
MR-IVW LD	choline phosphate	HMDB0001565	glutamate	HMDB0000148	GCST90200363	bioa_007	22:24245541-24745541	0.110579217295666	0.0904163673717626	0.221329696295482	1.0
MR-IVW LD	beta-alanine	HMDB0000056	7-methylxanthine	HMDB0001991	GCST90200361	M34390	3:30500404-31000404	-0.008066894604625	0.104869629860132	0.938684739206779	1.0
MR-IVW LD	sphinganine-1-phosphate	HMDB0001383	methionine	HMDB0000696	GCST90199845	bioa_013	17:74160792-74669333	0.0447762487512807	0.0761500829103404	0.556532292824591	1.0
MR-IVW LD	thyroxine	HMDB0000248	docosapentaenoate (n6 dpa; 22:5n6)	HMDB0001976	GCST90200293	GCST90199796	2:234397317-234897317	0.156514936810666	0.173652491843298	0.367422877416911	1.0
MR-IVW LD	thyroxine	HMDB0000248	docosapentaenoate (n6 dpa; 22:5n6)	HMDB0001976	GCST90200293	GCST90199796	12:121166650-121666650	0.0387217968462983	0.191531727781219	0.839784529691631	1.0
MR-IVW LD	spermidine	HMDB0001257	cortisone	HMDB0002802	GCST90200423	GCST90200360	1:247789451-248289451	-0.1160325966464	0.146006814612988	0.426784122798805	1.0
MR-IVW LD	glycerophosphoethanolamine	HMDB0000114	glucose	HMDB0000122	GCST90199808	M20489	1:40156715-40656715	0.123650651024944	0.191096460674913	0.517593873457391	1.0
MR-IVW LD	glycerophosphoethanolamine	HMDB0000114	glucose	HMDB0000122	GCST90199808	M20489	22:24208096-24708096	0.155526477821297	0.130969665533724	0.235030456586429	1.0
MR-IVW LD	serine	HMDB0000187	3-hydroxybutyrate (bhba)	HMDB0000011	M32315	GCST90200367	1:119966025-120466025	-0.118867912003743	0.0907933065838743	0.19046170740562	1.0
MR-IVW LD	serine	HMDB0000187	3-hydroxybutyrate (bhba)	HMDB0000011	M32315	GCST90200367	2:211323559-211823559	0.238967047131716	0.121165318197381	0.0485822530935436	1.0
MR-IVW LD	serine	HMDB0000187	3-hydroxybutyrate (bhba)	HMDB0000011	M32315	GCST90200367	7:55822010-56322010	0.0174211585607942	0.163172200573257	0.914975032681899	1.0
MR-IVW LD	ornithine	HMDB0000214	inositol 1-phosphate (i1p)	HMDB0000213	bioa_014	M01481	2:219037276-219805573	1.28186813788132	0.658574456159208	0.0516032803187957	1.0
MR-IVW LD	ornithine	HMDB0000214	inositol 1-phosphate (i1p)	HMDB0000213	bioa_014	M01481	4:144415809-145209327	-0.98396992633524	0.593077763818499	0.0970974748784215	1.0
MR-IVW LD	ornithine	HMDB0000214	inositol 1-phosphate (i1p)	HMDB0000213	bioa_014	M01481	6:131638147-132138147	0.106325086175623	0.534423459461693	0.842299604309736	1.0
MR-IVW LD	ornithine	HMDB0000214	inositol 1-phosphate (i1p)	HMDB0000213	bioa_014	M01481	9:135887106-136387106	-0.121806041382004	0.633391415186429	0.847501193268097	1.0
MR-IVW LD	ornithine	HMDB0000214	inositol 1-phosphate (i1p)	HMDB0000213	bioa_014	M01481	10:97138162-97638162	-0.329019859173387	0.712876361542343	0.644412333769814	1.0
MR-IVW LD	ornithine	HMDB0000214	inositol 1-phosphate (i1p)	HMDB0000213	bioa_014	M01481	12:46964292-47464292	-0.216082559437074	0.581760736945973	0.710318348253687	1.0
MR-IVW LD	ornithine	HMDB0000214	inositol 1-phosphate (i1p)	HMDB0000213	bioa_014	M01481	12:132819894-133319894	-0.52133123163501	0.766663575933838	0.496504460907141	1.0
MR-IVW LD	ornithine	HMDB0000214	inositol 1-phosphate (i1p)	HMDB0000213	bioa_014	M01481	16:68152686-68652686	-1.18068517991646	0.651250952414239	0.0698395889207468	1.0
MR-IVW LD	ornithine	HMDB0000214	inositol 1-phosphate (i1p)	HMDB0000213	bioa_014	M01481	19:12789284-13289284	0.533537887715767	0.658755963404161	0.417987676324266	1.0
MR-IVW LD	pyruvate	HMDB0000243	3-hydroxybutyrate (bhba)	HMDB0000011	met-d-Pyruvate	GCST90200367	1:25486369-25986369	-0.476304334244791	0.589850425828271	0.419378361857094	1.0
MR-IVW LD	pyruvate	HMDB0000243	3-hydroxybutyrate (bhba)	HMDB0000011	met-d-Pyruvate	GCST90200367	1:154991807-156271079	0.116408966735124	0.322727334536942	0.718320905013604	2.0
MR-IVW LD	pyruvate	HMDB0000243	3-hydroxybutyrate (bhba)	HMDB0000011	met-d-Pyruvate	GCST90200367	1:207429229-207929229	-1.04328579518689	0.598234451561911	0.0811693178794635	1.0
MR-IVW LD	pyruvate	HMDB0000243	3-hydroxybutyrate (bhba)	HMDB0000011	met-d-Pyruvate	GCST90200367	2:27480940-28253616	-0.311164008622977	0.566252090508272	0.582652084249255	1.0
MR-IVW LD	pyruvate	HMDB0000243	3-hydroxybutyrate (bhba)	HMDB0000011	met-d-Pyruvate	GCST90200367	2:60468043-60968043	1.09033905281982	0.619336063636533	0.0783236384131507	1.0
MR-IVW LD	pyruvate	HMDB0000243	3-hydroxybutyrate (bhba)	HMDB0000011	met-d-Pyruvate	GCST90200367	2:173097338-173854224	-0.0807838010881823	0.210493048692252	0.701138770043707	1.0
MR-IVW LD	pyruvate	HMDB0000243	3-hydroxybutyrate (bhba)	HMDB0000011	met-d-Pyruvate	GCST90200367	3:56611222-57111222	-0.0174758969695054	0.538982486155417	0.97413402860462	1.0
MR-IVW LD	pyruvate	HMDB0000243	3-hydroxybutyrate (bhba)	HMDB0000011	met-d-Pyruvate	GCST90200367	5:35956855-36456855	0.622425241717405	0.589346165336093	0.290909542120134	1.0
MR-IVW LD	pyruvate	HMDB0000243	3-hydroxybutyrate (bhba)	HMDB0000011	met-d-Pyruvate	GCST90200367	5:131157493-131957429	0.462163150875337	0.419543778274573	0.270642113912407	1.0
MR-IVW LD	pyruvate	HMDB0000243	3-hydroxybutyrate (bhba)	HMDB0000011	met-d-Pyruvate	GCST90200367	7:50177982-50677982	-0.798451783390922	0.640895760487593	0.212824167313698	1.0
MR-IVW LD	pyruvate	HMDB0000243	3-hydroxybutyrate (bhba)	HMDB0000011	met-d-Pyruvate	GCST90200367	8:106322270-106822270	1.58256978627677	0.50569662398361	0.0017511326393541	1.0
MR-IVW LD	pyruvate	HMDB0000243	3-hydroxybutyrate (bhba)	HMDB0000011	met-d-Pyruvate	GCST90200367	9:135611502-136391870	-0.209035377844872	0.332769563247026	0.529893522978899	3.0
MR-IVW LD	pyruvate	HMDB0000243	3-hydroxybutyrate (bhba)	HMDB0000011	met-d-Pyruvate	GCST90200367	10:2869150-3388009	-0.207263154643542	0.18127037161785	0.252875730809294	2.0
MR-IVW LD	pyruvate	HMDB0000243	3-hydroxybutyrate (bhba)	HMDB0000011	met-d-Pyruvate	GCST90200367	11:56961646-57461646	-0.113419970687924	0.637378594639819	0.858764153244756	1.0
MR-IVW LD	pyruvate	HMDB0000243	3-hydroxybutyrate (bhba)	HMDB0000011	met-d-Pyruvate	GCST90200367	12:48145900-49077761	0.0414952639134578	0.161474976440471	0.797196963883697	9.0
MR-IVW LD	pyruvate	HMDB0000243	3-hydroxybutyrate (bhba)	HMDB0000011	met-d-Pyruvate	GCST90200367	16:69379588-70929689	0.276414982786641	0.310167211371131	0.372832322723137	3.0
MR-IVW LD	pyruvate	HMDB0000243	3-hydroxybutyrate (bhba)	HMDB0000011	met-d-Pyruvate	GCST90200367	16:70994871-71494871	0.476261224656819	0.638440813974222	0.455682196925246	1.0
MR-IVW LD	pyruvate	HMDB0000243	3-hydroxybutyrate (bhba)	HMDB0000011	met-d-Pyruvate	GCST90200367	16:87636490-88136490	0.0091497945255119	0.673490641021459	0.989160569169231	1.0
MR-IVW LD	pyruvate	HMDB0000243	3-hydroxybutyrate (bhba)	HMDB0000011	met-d-Pyruvate	GCST90200367	18:43532791-44032791	-1.53661171209645	0.674264043721692	0.022670243168183	1.0
MR-IVW LD	pyruvate	HMDB0000243	3-hydroxybutyrate (bhba)	HMDB0000011	met-d-Pyruvate	GCST90200367	21:45449580-45972811	0.522064310590945	0.29186345138194	0.073658640737722	2.0
MR-IVW LD	5-oxoproline	HMDB0000267	n-acetylornithine	HMDB0003357	GCST90200280	M15630	8:144861615-145802337	0.0118065375555209	0.0399605886494557	0.767646670678349	1.0
MR-IVW LD	5-oxoproline	HMDB0000267	n-acetylornithine	HMDB0003357	GCST90200280	M15630	12:56615338-57115338	-0.173008653255955	0.181957376700229	0.341695924523079	1.0
MR-IVW LD	eicosapentaenoate (epa; 20:5n3)	HMDB0001999	caffeine	HMDB0001847	M18467	M00569	11:61330635-61830635	0.0604613990557678	0.105247620578558	0.565651091313292	1.0
MR-IVW LD	pipecolate	HMDB0005960,HMDB0000716	pipecolate	HMDB0005960,HMDB0000716	GCST90200294	M01444	2:241582941-242082941	0.66710601932862	0.184403289895716	0.0002972934187117	1.0
MR-IVW LD	n-stearoyl-sphingosine (d18:1/18:0)*	HMDB0004950	leucine	HMDB0000687	GCST90200341	GCST90200389	10:64645010-65401382	0.313774808747149	0.167076896207087	0.060377564424188	1.0
MR-IVW LD	n-stearoyl-sphingosine (d18:1/18:0)*	HMDB0004950	leucine	HMDB0000687	GCST90200341	GCST90200389	14:63982220-64482220	0.12760366602753	0.154611720925748	0.409191700292107	1.0
MR-IVW LD	n-stearoyl-sphingosine (d18:1/18:0)*	HMDB0004950	leucine	HMDB0000687	GCST90200341	GCST90200389	18:55052269-55552269	-0.119151669989197	0.171320531997106	0.48674844710054	1.0
MR-IVW LD	n-stearoyl-sphingosine (d18:1/18:0)*	HMDB0004950	leucine	HMDB0000687	GCST90200341	GCST90200389	19:8013648-8513648	0.100967730973922	0.103324553392914	0.328475046783485	1.0
MR-IVW LD	creatinine	HMDB0000562	5-oxoproline	HMDB0000267	bioa_026	M01494	1:109627506-110127506	-0.366150114066537	0.585840182506458	0.5319710580974	1.0
MR-IVW LD	creatinine	HMDB0000562	5-oxoproline	HMDB0000267	bioa_026	M01494	2:27480940-27980940	0.726024090909861	0.403346717172145	0.0718606382258513	1.0
MR-IVW LD	creatinine	HMDB0000562	5-oxoproline	HMDB0000267	bioa_026	M01494	2:73467567-73967567	-0.319149011609139	0.609284476708353	0.600411028614904	1.0
MR-IVW LD	creatinine	HMDB0000562	5-oxoproline	HMDB0000267	bioa_026	M01494	2:121056440-121556440	0.38045863376703	0.608733814027248	0.5319710580974	1.0
MR-IVW LD	creatinine	HMDB0000562	5-oxoproline	HMDB0000267	bioa_026	M01494	2:211315692-211815692	-0.561944821907623	0.472033650402402	0.233859282692744	1.0
MR-IVW LD	creatinine	HMDB0000562	5-oxoproline	HMDB0000267	bioa_026	M01494	2:217404869-217904869	0.74685128524154	0.509216785391961	0.142466754827974	1.0
MR-IVW LD	creatinine	HMDB0000562	5-oxoproline	HMDB0000267	bioa_026	M01494	4:77118847-77618847	-0.431995366044656	0.404995655666865	0.286122384391019	1.0
MR-IVW LD	creatinine	HMDB0000562	5-oxoproline	HMDB0000267	bioa_026	M01494	5:39171736-39671736	0.431563935573934	0.575418580765242	0.453254704753734	1.0
MR-IVW LD	creatinine	HMDB0000562	5-oxoproline	HMDB0000267	bioa_026	M01494	5:67795622-68295622	1.36723222027383	0.607658764566147	0.0244489453100891	1.0
MR-IVW LD	creatinine	HMDB0000562	5-oxoproline	HMDB0000267	bioa_026	M01494	5:176567143-177067143	0.694096585571424	0.411316495153438	0.0915072499234833	1.0
MR-IVW LD	creatinine	HMDB0000562	5-oxoproline	HMDB0000267	bioa_026	M01494	6:6868990-7368990	-0.268921572089852	0.614677879062518	0.661748776081758	1.0
MR-IVW LD	creatinine	HMDB0000562	5-oxoproline	HMDB0000267	bioa_026	M01494	6:43564625-44064625	0.329001443124578	0.598184442044689	0.582319373576694	1.0
MR-IVW LD	creatinine	HMDB0000562	5-oxoproline	HMDB0000267	bioa_026	M01494	6:160442375-160942375	0.639489803486733	0.397520688653916	0.107682906977123	1.0
MR-IVW LD	creatinine	HMDB0000562	5-oxoproline	HMDB0000267	bioa_026	M01494	7:77297198-77797198	-0.735491742903468	0.560374661259787	0.189351486043287	1.0
MR-IVW LD	creatinine	HMDB0000562	5-oxoproline	HMDB0000267	bioa_026	M01494	7:151157801-151657801	0.571221711919903	0.514099540727916	0.266520525805013	1.0
MR-IVW LD	creatinine	HMDB0000562	5-oxoproline	HMDB0000267	bioa_026	M01494	8:23501151-24001151	0.037939064334076	0.569085965011165	0.946847071399272	1.0
MR-IVW LD	creatinine	HMDB0000562	5-oxoproline	HMDB0000267	bioa_026	M01494	11:30518678-31018678	0.411472079255589	0.569730571276972	0.470157862857672	1.0
MR-IVW LD	creatinine	HMDB0000562	5-oxoproline	HMDB0000267	bioa_026	M01494	15:45399813-46200138	0.0496869177213008	0.248434588606508	0.841480581121797	1.0
MR-IVW LD	creatinine	HMDB0000562	5-oxoproline	HMDB0000267	bioa_026	M01494	15:75279182-75779182	-0.336750456909301	0.595789269916458	0.571925908937659	1.0
MR-IVW LD	creatinine	HMDB0000562	5-oxoproline	HMDB0000267	bioa_026	M01494	15:75910951-76410951	0.857386382344187	0.535866488965117	0.109598583399116	1.0
MR-IVW LD	creatinine	HMDB0000562	5-oxoproline	HMDB0000267	bioa_026	M01494	16:20117645-20617645	0.182689933661502	0.446575393394789	0.682472947499486	1.0
MR-IVW LD	creatinine	HMDB0000562	5-oxoproline	HMDB0000267	bioa_026	M01494	17:37370347-37870347	0.408088034035693	0.510110042544614	0.423710797166791	1.0
MR-IVW LD	creatinine	HMDB0000562	5-oxoproline	HMDB0000267	bioa_026	M01494	17:58724447-59700441	-0.548569913104275	0.313199901236606	0.0798596640836381	2.0
MR-IVW LD	creatinine	HMDB0000562	5-oxoproline	HMDB0000267	bioa_026	M01494	19:33119611-33619611	-1.41029638484226e-308	0.595518911177332	1.0	1.0
MR-IVW LD	creatinine	HMDB0000562	5-oxoproline	HMDB0000267	bioa_026	M01494	22:40650077-41150077	-0.50575323657927	0.544657331700751	0.353111234506004	1.0
MR-IVW LD	phenylpyruvate	HMDB0000205	taurochenodeoxycholate	HMDB0000951	GCST90200365	GCST90200337	9:131315554-131815554	0.116382611144102	0.132616215907595	0.380166478161093	1.0
MR-IVW LD	phenylpyruvate	HMDB0000205	taurochenodeoxycholate	HMDB0000951	GCST90200365	GCST90200337	16:58503995-59003995	-0.056857474309565	0.160925554604387	0.72385201267383	1.0
MR-IVW LD	acetate	HMDB0000042	alpha-ketoglutarate	HMDB0000208	met-d-Acetate	M33453	2:27480940-27980940	0.394428992492604	0.627500669874602	0.529629670287599	1.0
MR-IVW LD	acetate	HMDB0000042	alpha-ketoglutarate	HMDB0000208	met-d-Acetate	M33453	2:136358646-136858646	-0.222482844813307	0.778689956846583	0.775096962195987	1.0
MR-IVW LD	acetate	HMDB0000042	alpha-ketoglutarate	HMDB0000208	met-d-Acetate	M33453	9:4513491-5013491	0.23377730626529	0.665366179370443	0.725324774655607	1.0
MR-IVW LD	acetate	HMDB0000042	alpha-ketoglutarate	HMDB0000208	met-d-Acetate	M33453	12:111634608-112523499	-0.873813053368824	0.669303615346332	0.191703742822855	1.0
MR-IVW LD	acetate	HMDB0000042	alpha-ketoglutarate	HMDB0000208	met-d-Acetate	M33453	12:112590766-113090766	-1.08793461782438	0.738974457390148	0.140960878391351	1.0
MR-IVW LD	acetate	HMDB0000042	alpha-ketoglutarate	HMDB0000208	met-d-Acetate	M33453	20:24698737-26432690	0.0348476225930831	0.313667916716854	0.911539280916004	2.0
MR-IVW LD	acetate	HMDB0000042	alpha-ketoglutarate	HMDB0000208	met-d-Acetate	M33453	20:29267804-29767804	-1.27210055147421	0.821229469939041	0.121377006613851	1.0
MR-IVW LD	acetate	HMDB0000042	alpha-ketoglutarate	HMDB0000208	met-d-Acetate	M33453	20:32973832-34017690	-0.167953319642538	0.604631950713137	0.78118295086715	1.0
MR-IVW LD	caffeine	HMDB0001847	4-hydroxy-2-oxoglutaric acid	HMDB0002070	GCST90200436	GCST90199897	15:56384745-56884745	0.0706456375893273	0.173088635167711	0.683165627101671	1.0
MR-IVW LD	caffeine	HMDB0001847	4-hydroxy-2-oxoglutaric acid	HMDB0002070	GCST90200436	GCST90199897	15:57044800-57544800	-0.0690136875931587	0.184739370827419	0.708721836980346	1.0
MR-IVW LD	glycohyocholate	HMDB0000138	3-methyl-2-oxovalerate	HMDB0000491	GCST90199935	GCST90199631	7:99108524-99608524	-0.0567019024596292	0.156475882880364	0.717076811706059	1.0
MR-IVW LD	glycohyocholate	HMDB0000138	3-methyl-2-oxovalerate	HMDB0000491	GCST90199935	GCST90199631	10:45742470-46242470	0.218927927037439	0.165469336212557	0.185811271500419	1.0
MR-IVW LD	glycohyocholate	HMDB0000138	3-methyl-2-oxovalerate	HMDB0000491	GCST90199935	GCST90199631	13:103468308-103968308	0.0630641855798926	0.152403464579624	0.679022352805664	1.0
MR-IVW LD	glycohyocholate	HMDB0000138	3-methyl-2-oxovalerate	HMDB0000491	GCST90199935	GCST90199631	17:28409010-28909010	-0.0871882259131688	0.140947405216164	0.536188499138238	1.0
MR-IVW LD	phenylalanine	HMDB0000159	taurine	HMDB0000251	GCST90200396	bioa_034	12:103005621-103594137	0.0702231273063295	0.0591690838277996	0.23529812649975	2.0
MR-IVW LD	biliverdin	HMDB0001008	alanine	HMDB0000161	GCST90200706	met-d-Ala	2:233898737-234978158	0.0022528220151484	0.0070755371340635	0.750184647767942	4.0
MR-IVW LD	biliverdin	HMDB0001008	alanine	HMDB0000161	GCST90200706	met-d-Ala	12:21102315-21602315	-0.0809328535049603	0.0344010709859519	0.018641373724045	1.0
MR-IVW LD	betaine	HMDB0000043	1-methylnicotinamide	HMDB0000699	M03141	GCST90200406	2:211337631-211837631	0.0919949741044819	0.13353680418378	0.49087927296336	1.0
MR-IVW LD	betaine	HMDB0000043	1-methylnicotinamide	HMDB0000699	M03141	GCST90200406	5:78095798-78666416	-0.0543443118295184	0.0897458700076981	0.54482323273419	2.0
MR-IVW LD	betaine	HMDB0000043	1-methylnicotinamide	HMDB0000699	M03141	GCST90200406	12:30349-530349	-0.099278059312854	0.160436252218104	0.536047685108234	1.0
MR-IVW LD	serine	HMDB0000187	cortisone	HMDB0002802	M32315	GCST90200360	1:119966025-120466025	0.0686479778158569	0.0915703074249436	0.453450417959398	1.0
MR-IVW LD	serine	HMDB0000187	cortisone	HMDB0002802	M32315	GCST90200360	2:211323559-211823559	0.0186913579509721	0.122222304604445	0.87845411696466	1.0
MR-IVW LD	serine	HMDB0000187	cortisone	HMDB0002802	M32315	GCST90200360	7:55822010-56322010	0.0479545917270927	0.164556534522203	0.770732320938612	1.0
MR-IVW LD	7-methylxanthine	HMDB0001991	serine	HMDB0000187	M34390	bioa_018	5:168189476-168689476	-0.0672463727985887	0.0765032682577805	0.379401275836905	1.0
MR-IVW LD	cysteinylglycine	HMDB0000078	n-acetylglucosaminylasparagine	HMDB0000489	GCST90200364	GCST90200316	16:15885043-16385043	0.384763999150991	0.151518025647013	0.0111044618318702	1.0
MR-IVW LD	cysteinylglycine	HMDB0000078	n-acetylglucosaminylasparagine	HMDB0000489	GCST90200364	GCST90200316	16:89076223-90262231	-0.14356663598488	0.0676729777634905	0.0338817185653493	2.0
MR-IVW LD	cysteinylglycine	HMDB0000078	n-acetylglucosaminylasparagine	HMDB0000489	GCST90200364	GCST90200316	19:52317323-52817323	0.25642645160941	0.184221918435203	0.163939590555356	1.0
MR-IVW LD	creatinine	HMDB0000562	7-methylxanthine	HMDB0001991	bioa_026	GCST90199754	1:109627506-110127506	0.110927643535199	0.561036785836456	0.843264907595649	1.0
MR-IVW LD	creatinine	HMDB0000562	7-methylxanthine	HMDB0001991	bioa_026	GCST90199754	2:73467567-73967567	1.03595922164844	0.583370606529402	0.0757631465884911	1.0
MR-IVW LD	creatinine	HMDB0000562	7-methylxanthine	HMDB0001991	bioa_026	GCST90199754	2:121056440-121556440	0.723802301096687	0.582906527685413	0.214342669401321	1.0
MR-IVW LD	creatinine	HMDB0000562	7-methylxanthine	HMDB0001991	bioa_026	GCST90199754	2:211315692-211815692	-0.254794754326238	0.452072310981127	0.573016147901762	1.0
MR-IVW LD	creatinine	HMDB0000562	7-methylxanthine	HMDB0001991	bioa_026	GCST90199754	2:217404869-217904869	0.133071552050028	0.487714771438344	0.784970766226967	1.0
MR-IVW LD	creatinine	HMDB0000562	7-methylxanthine	HMDB0001991	bioa_026	GCST90199754	4:77118847-77618847	-0.253159090221607	0.387859227317569	0.513944095698764	1.0
MR-IVW LD	creatinine	HMDB0000562	7-methylxanthine	HMDB0001991	bioa_026	GCST90199754	5:39171736-39671736	0.277543859575309	0.551055482004629	0.61450127118581	1.0
MR-IVW LD	creatinine	HMDB0000562	7-methylxanthine	HMDB0001991	bioa_026	GCST90199754	5:67795622-68295622	0.297111034059397	0.582108379359616	0.609767746629229	1.0
MR-IVW LD	creatinine	HMDB0000562	7-methylxanthine	HMDB0001991	bioa_026	GCST90199754	5:176567143-177067143	0.0797030198463984	0.393967859529014	0.839675608631964	1.0
MR-IVW LD	creatinine	HMDB0000562	7-methylxanthine	HMDB0001991	bioa_026	GCST90199754	6:43564625-44064625	-0.258238434309753	0.572849117735423	0.652136152369019	1.0
MR-IVW LD	creatinine	HMDB0000562	7-methylxanthine	HMDB0001991	bioa_026	GCST90199754	6:160442375-160942375	-0.329377884635177	0.380730419791011	0.386972375150284	1.0
MR-IVW LD	creatinine	HMDB0000562	7-methylxanthine	HMDB0001991	bioa_026	GCST90199754	7:77297198-77797198	0.435361314909576	0.541674828932823	0.421551852958699	1.0
MR-IVW LD	creatinine	HMDB0000562	7-methylxanthine	HMDB0001991	bioa_026	GCST90199754	7:151157801-151657801	1.17579130901968	0.492187852386234	0.0168985510636689	1.0
MR-IVW LD	creatinine	HMDB0000562	7-methylxanthine	HMDB0001991	bioa_026	GCST90199754	8:23501151-24001151	0.844698559943829	0.544897289913711	0.121094056574573	1.0
MR-IVW LD	creatinine	HMDB0000562	7-methylxanthine	HMDB0001991	bioa_026	GCST90199754	11:30518678-31018678	-0.0294161481793783	0.545615315556501	0.957003910216196	1.0
MR-IVW LD	creatinine	HMDB0000562	7-methylxanthine	HMDB0001991	bioa_026	GCST90199754	15:45399813-46200138	-0.005497058270226	0.23791122521831	0.981566116964285	1.0
MR-IVW LD	creatinine	HMDB0000562	7-methylxanthine	HMDB0001991	bioa_026	GCST90199754	15:75279182-75779182	-1.30551364493599	0.57037699200259	0.0220874306254067	1.0
MR-IVW LD	creatinine	HMDB0000562	7-methylxanthine	HMDB0001991	bioa_026	GCST90199754	15:75910951-76410951	0.51934840829129	0.555553816509483	0.349875884791777	1.0
MR-IVW LD	creatinine	HMDB0000562	7-methylxanthine	HMDB0001991	bioa_026	GCST90199754	16:20117645-20617645	0.392024947808519	0.427640355435606	0.35929124462271	1.0
MR-IVW LD	creatinine	HMDB0000562	7-methylxanthine	HMDB0001991	bioa_026	GCST90199754	17:37370347-37870347	0.290091243492037	0.528844965905949	0.583322955029133	1.0
MR-IVW LD	creatinine	HMDB0000562	7-methylxanthine	HMDB0001991	bioa_026	GCST90199754	17:58724447-59700441	0.415450807178408	0.553657457472905	0.453028782818728	1.0
MR-IVW LD	creatinine	HMDB0000562	7-methylxanthine	HMDB0001991	bioa_026	GCST90199754	19:33119611-33619611	0.481515851742628	0.570363214992867	0.398542740208852	1.0
MR-IVW LD	creatinine	HMDB0000562	7-methylxanthine	HMDB0001991	bioa_026	GCST90199754	22:40650077-41150077	0.899937251500612	0.521518717067262	0.0844178275674306	1.0
MR-IVW LD	oleamide	HMDB0002117	threonine	HMDB0000167	M32458	GCST90200432	12:21138621-21638621	0.0196565753238355	0.102313602875532	0.847647551052416	1.0
MR-IVW LD	oleamide	HMDB0002117	threonine	HMDB0000167	M32458	GCST90200432	19:15740431-16240431	-0.0286402464963573	0.162395405057937	0.86001019450221	1.0
MR-IVW LD	docosahexaenoate (dha; 22:6n3)	HMDB0002183	paraxanthine	HMDB0001860	GCST90199651	GCST90199654	11:61376206-61876206	-0.179151703746478	0.174663307602508	0.305034231475334	1.0
MR-IVW LD	glycohyocholate	HMDB0000138	citrate	HMDB0000094	GCST90199935	GCST90200304	7:99108524-99608524	-0.22031691882873	0.156429926657567	0.159010748229854	1.0
MR-IVW LD	glycohyocholate	HMDB0000138	citrate	HMDB0000094	GCST90199935	GCST90200304	10:45742470-46242470	-0.159710633023213	0.165447488351551	0.334381943820643	1.0
MR-IVW LD	glycohyocholate	HMDB0000138	citrate	HMDB0000094	GCST90199935	GCST90200304	13:103468308-103968308	0.223019209399951	0.152357606036084	0.143251928897256	1.0
MR-IVW LD	glycohyocholate	HMDB0000138	citrate	HMDB0000094	GCST90199935	GCST90200304	17:28409010-28909010	-0.170474180802115	0.140912588859446	0.226360737543867	1.0
MR-IVW LD	n-acetylglucosaminylasparagine	HMDB0000489	trans-urocanate	HMDB0000301	GCST90200316	GCST90200416	4:178111987-178611987	0.298998256569534	0.110335948902445	0.0067305577176278	1.0
MR-IVW LD	n-acetylglucosaminylasparagine	HMDB0000489	trans-urocanate	HMDB0000301	GCST90200316	GCST90200416	6:167457759-167966043	-0.0180801851747019	0.0380827908638471	0.63495805809968	4.0
MR-IVW LD	n-acetylglucosaminylasparagine	HMDB0000489	trans-urocanate	HMDB0000301	GCST90200316	GCST90200416	14:94594947-95094947	0.0921789574387044	0.12958018608818	0.476857372593393	1.0
MR-IVW LD	n-acetylglucosaminylasparagine	HMDB0000489	trans-urocanate	HMDB0000301	GCST90200316	GCST90200416	17:64055051-64555051	-0.151161028591194	0.127550624299756	0.235975481966345	1.0
MR-IVW LD	sphinganine-1-phosphate	HMDB0001383	glycerol	HMDB0000131	GCST90199845	GCST90200325	3:56698451-57198451	0.0022988325450367	0.181051730529178	0.989869449425077	1.0
MR-IVW LD	sphinganine-1-phosphate	HMDB0001383	glycerol	HMDB0000131	GCST90199845	GCST90200325	17:74160792-74669333	0.0046190686861311	0.107028271934924	0.965576013080811	2.0
MR-IVW LD	glucose	HMDB0000122	3-(4-hydroxyphenyl)lactate	HMDB0000755	M20489	M32197	2:169551488-170051488	-0.0765628247443257	0.180966676668409	0.672239138726751	1.0
MR-IVW LD	spermidine	HMDB0001257	kynurenine	HMDB0000684	GCST90200423	bioa_027	1:247789451-248289451	0.110624975318018	0.0749999832664529	0.140212543422446	1.0
MR-IVW LD	betaine	HMDB0000043	citrate	HMDB0000094	M03141	M01564	2:211337631-211837631	0.3154312787312	0.140817535147857	0.025090922871893	1.0
MR-IVW LD	betaine	HMDB0000043	citrate	HMDB0000094	M03141	M01564	5:78095798-78666416	0.0594689551135322	0.0946682403137292	0.529884232181239	2.0
MR-IVW LD	betaine	HMDB0000043	citrate	HMDB0000094	M03141	M01564	12:30349-530349	0.26321942166429	0.169212485355615	0.119813814205543	1.0
MR-IVW LD	betaine	HMDB0000043	citrate	HMDB0000094	M03141	M01564	21:44237404-44737404	-0.0580004527639755	0.149144021393079	0.697358341877474	1.0
MR-IVW LD	asparagine	HMDB0000168	3-ureidopropionate	HMDB0000026	GCST90200452	GCST90200283	2:211293055-211793055	-0.0853609735774038	0.188414834176574	0.650514140766599	1.0
MR-IVW LD	asparagine	HMDB0000168	3-ureidopropionate	HMDB0000026	GCST90200452	GCST90200283	7:97139584-97639584	0.059132618956731	0.179406644690885	0.741701427052191	1.0
MR-IVW LD	asparagine	HMDB0000168	3-ureidopropionate	HMDB0000026	GCST90200452	GCST90200283	11:61850353-62350353	-0.0090017231985014	0.144440694791212	0.950307014318518	1.0
MR-IVW LD	asparagine	HMDB0000168	3-ureidopropionate	HMDB0000026	GCST90200452	GCST90200283	14:103842789-104825326	0.0193077754481445	0.0381849994128008	0.61311100762356	2.0
MR-IVW LD	dehydroepiandrosterone sulfate (dhea-s)	HMDB0001032	dehydroepiandrosterone sulfate (dhea-s)	HMDB0001032	GCST90199673	M32425	7:98825038-100067196	0.788945132954089	0.116951769405101	1.52079623416476e-11	1.0
MR-IVW LD	glycine	HMDB0000123	taurochenodeoxycholate	HMDB0000951	bioa_008	M18494	1:75967169-76725029	-0.529712100097669	0.435839069700613	0.224219432946832	1.0
MR-IVW LD	glycine	HMDB0000123	taurochenodeoxycholate	HMDB0000951	bioa_008	M18494	1:120004506-120504506	-0.206409527942403	0.516023819856008	0.689156516779352	1.0
MR-IVW LD	glycine	HMDB0000123	taurochenodeoxycholate	HMDB0000951	bioa_008	M18494	2:165258389-165758389	0.226006229343434	0.638713256840145	0.723454182492009	1.0
MR-IVW LD	glycine	HMDB0000123	taurochenodeoxycholate	HMDB0000951	bioa_008	M18494	2:210575251-212439946	-0.0649949535897758	0.0650833743450944	0.317968426047741	6.0
MR-IVW LD	glycine	HMDB0000123	taurochenodeoxycholate	HMDB0000951	bioa_008	M18494	3:125660381-126160381	-0.314653309586539	0.335286313493852	0.348007273695851	1.0
MR-IVW LD	glycine	HMDB0000123	taurochenodeoxycholate	HMDB0000951	bioa_008	M18494	4:186924683-187424683	-0.437716880550369	0.636679098982357	0.491767700760525	1.0
MR-IVW LD	glycine	HMDB0000123	taurochenodeoxycholate	HMDB0000951	bioa_008	M18494	5:89976061-90476061	-0.208970923666444	0.702902197787142	0.766239544861791	1.0
MR-IVW LD	glycine	HMDB0000123	taurochenodeoxycholate	HMDB0000951	bioa_008	M18494	5:131494202-131994202	0.261282456902203	0.635551922194557	0.680991062978057	1.0
MR-IVW LD	glycine	HMDB0000123	taurochenodeoxycholate	HMDB0000951	bioa_008	M18494	6:160525578-161025578	-0.176726822592071	0.638180192693593	0.781839172455914	1.0
MR-IVW LD	glycine	HMDB0000123	taurochenodeoxycholate	HMDB0000951	bioa_008	M18494	7:55797215-56297215	-0.629674288997334	0.325845436264353	0.0533061542229763	1.0
MR-IVW LD	glycine	HMDB0000123	taurochenodeoxycholate	HMDB0000951	bioa_008	M18494	8:8933358-9433358	0.362650790163248	0.262689354413122	0.167423219813023	1.0
MR-IVW LD	glycine	HMDB0000123	taurochenodeoxycholate	HMDB0000951	bioa_008	M18494	8:126232077-126732077	-0.0172302924320723	0.373323002694945	0.963187628676869	1.0
MR-IVW LD	glycine	HMDB0000123	taurochenodeoxycholate	HMDB0000951	bioa_008	M18494	9:5720079-6894932	0.233621591022823	0.239920311303822	0.330182365697528	3.0
MR-IVW LD	glycine	HMDB0000123	taurochenodeoxycholate	HMDB0000951	bioa_008	M18494	9:135887106-136387106	-0.163145063370404	0.504972815194111	0.746636986614264	1.0
MR-IVW LD	glycine	HMDB0000123	taurochenodeoxycholate	HMDB0000951	bioa_008	M18494	10:64798306-65575478	0.822467469249787	0.551137994858103	0.135618501097674	1.0
MR-IVW LD	glycine	HMDB0000123	taurochenodeoxycholate	HMDB0000951	bioa_008	M18494	12:46859387-47359387	0.40188611722179	0.538008834345305	0.455070833503668	1.0
MR-IVW LD	glycine	HMDB0000123	taurochenodeoxycholate	HMDB0000951	bioa_008	M18494	12:56611458-57111458	-0.463636230368156	0.695454345552239	0.504985075093849	1.0
MR-IVW LD	glycine	HMDB0000123	taurochenodeoxycholate	HMDB0000951	bioa_008	M18494	15:58217095-58717095	0.501596503536396	0.652075454597312	0.441756327424917	1.0
MR-IVW LD	glycine	HMDB0000123	taurochenodeoxycholate	HMDB0000951	bioa_008	M18494	16:80861176-81361176	-0.465967454788211	0.287728537656108	0.105346385521701	1.0
MR-IVW LD	glycine	HMDB0000123	taurochenodeoxycholate	HMDB0000951	bioa_008	M18494	17:45188952-45974996	0.223097610549404	0.604222695237976	0.711955723174481	1.0
MR-IVW LD	glycine	HMDB0000123	taurochenodeoxycholate	HMDB0000951	bioa_008	M18494	19:17984588-18484588	1.00540293533165	0.652629975566157	0.123428648755767	1.0
MR-IVW LD	citrate	HMDB0000094	sarcosine	HMDB0000271	met-d-Citrate	bioa_031	1:54822726-55322726	-0.158910226643252	0.403325448333131	0.693581039234952	1.0
MR-IVW LD	citrate	HMDB0000094	sarcosine	HMDB0000271	met-d-Citrate	bioa_031	1:206967359-207467359	-0.211866423558231	0.170584882091973	0.21423656204866	1.0
MR-IVW LD	citrate	HMDB0000094	sarcosine	HMDB0000271	met-d-Citrate	bioa_031	2:6909613-7409613	-0.480284338274781	0.400905123768595	0.230917016983768	1.0
MR-IVW LD	citrate	HMDB0000094	sarcosine	HMDB0000271	met-d-Citrate	bioa_031	2:211290507-211790507	-0.584844494627974	0.242071396783099	0.0156920613469006	1.0
MR-IVW LD	citrate	HMDB0000094	sarcosine	HMDB0000271	met-d-Citrate	bioa_031	2:241907241-242693157	0.177341347265549	0.357543038841841	0.619894410945348	1.0
MR-IVW LD	citrate	HMDB0000094	sarcosine	HMDB0000271	met-d-Citrate	bioa_031	4:77164144-77664144	0.204456511398334	0.336277156905149	0.543187473895296	1.0
MR-IVW LD	citrate	HMDB0000094	sarcosine	HMDB0000271	met-d-Citrate	bioa_031	5:14438417-15122542	0.0756879572871787	0.0777225339735184	0.330144647725665	5.0
MR-IVW LD	citrate	HMDB0000094	sarcosine	HMDB0000271	met-d-Citrate	bioa_031	5:43252947-44074677	0.149983704373889	0.227971527752179	0.510598905830384	2.0
MR-IVW LD	citrate	HMDB0000094	sarcosine	HMDB0000271	met-d-Citrate	bioa_031	5:176569252-177069252	0.783195759506762	0.394755927170745	0.0472558399315951	1.0
MR-IVW LD	citrate	HMDB0000094	sarcosine	HMDB0000271	met-d-Citrate	bioa_031	6:18111878-18611878	0.0710401316789489	0.297239044681811	0.81110558274087	1.0
MR-IVW LD	citrate	HMDB0000094	sarcosine	HMDB0000271	met-d-Citrate	bioa_031	6:160159894-160659894	-0.276687414189622	0.36168289436552	0.444271544624648	1.0
MR-IVW LD	citrate	HMDB0000094	sarcosine	HMDB0000271	met-d-Citrate	bioa_031	7:72772933-73272933	0.195975418726153	0.218966948297379	0.370787087976792	1.0
MR-IVW LD	citrate	HMDB0000094	sarcosine	HMDB0000271	met-d-Citrate	bioa_031	8:126256694-126756694	0.0127944808465419	0.206362594299086	0.950562832002982	1.0
MR-IVW LD	citrate	HMDB0000094	sarcosine	HMDB0000271	met-d-Citrate	bioa_031	9:95648531-96148531	-0.6693190916214	0.35697018219808	0.0607927235305228	1.0
MR-IVW LD	citrate	HMDB0000094	sarcosine	HMDB0000271	met-d-Citrate	bioa_031	9:135899500-136399500	-0.0062275506518791	0.366326508934202	0.98643661577251	1.0
MR-IVW LD	citrate	HMDB0000094	sarcosine	HMDB0000271	met-d-Citrate	bioa_031	10:5959218-6459218	0.45063558053507	0.398792549146078	0.258476224480034	1.0
MR-IVW LD	citrate	HMDB0000094	sarcosine	HMDB0000271	met-d-Citrate	bioa_031	10:64654071-65607438	0.230265803630462	0.278772159358913	0.408804091807538	1.0
MR-IVW LD	citrate	HMDB0000094	sarcosine	HMDB0000271	met-d-Citrate	bioa_031	10:94589724-95089724	-0.204345358678479	0.373574695938727	0.584378732122637	1.0
MR-IVW LD	citrate	HMDB0000094	sarcosine	HMDB0000271	met-d-Citrate	bioa_031	11:13111524-13611524	0.224553994902403	0.353628338428979	0.5254284149982	1.0
MR-IVW LD	citrate	HMDB0000094	sarcosine	HMDB0000271	met-d-Citrate	bioa_031	11:61356683-61856683	-0.365854143232051	0.28582354940004	0.200545135908885	1.0
MR-IVW LD	citrate	HMDB0000094	sarcosine	HMDB0000271	met-d-Citrate	bioa_031	12:20812570-21569526	-0.131286983856578	0.269583129068948	0.626258330947334	1.0
MR-IVW LD	citrate	HMDB0000094	sarcosine	HMDB0000271	met-d-Citrate	bioa_031	12:120844110-121665390	0.438685988697005	0.204611002190765	0.032032886784795	1.0
MR-IVW LD	citrate	HMDB0000094	sarcosine	HMDB0000271	met-d-Citrate	bioa_031	14:55030981-55530981	0.226150282323998	0.387243634116438	0.559220312038701	1.0
MR-IVW LD	citrate	HMDB0000094	sarcosine	HMDB0000271	met-d-Citrate	bioa_031	14:94594947-95094947	0.443938315616607	0.384695247501396	0.248500168926583	1.0
MR-IVW LD	citrate	HMDB0000094	sarcosine	HMDB0000271	met-d-Citrate	bioa_031	14:102387585-102887585	0.17613041931644	0.363155503745242	0.627676345513827	1.0
MR-IVW LD	citrate	HMDB0000094	sarcosine	HMDB0000271	met-d-Citrate	bioa_031	15:42429423-42929423	-0.0710281711136171	0.341481591892401	0.835228967353503	1.0
MR-IVW LD	citrate	HMDB0000094	sarcosine	HMDB0000271	met-d-Citrate	bioa_031	15:43028726-45186579	-0.202130257178299	0.229693474066251	0.378859309553429	1.0
MR-IVW LD	citrate	HMDB0000094	sarcosine	HMDB0000271	met-d-Citrate	bioa_031	17:6092241-7020419	-0.0211271704592939	0.0484627361075166	0.662875392604003	9.0
MR-IVW LD	citrate	HMDB0000094	sarcosine	HMDB0000271	met-d-Citrate	bioa_031	17:57343504-58184169	0.195951518633627	0.294663937794927	0.506050493075074	1.0
MR-IVW LD	citrate	HMDB0000094	sarcosine	HMDB0000271	met-d-Citrate	bioa_031	20:62104494-62604494	0.0481363777599356	0.414968773792548	0.907652541796145	1.0
MR-IVW LD	citrate	HMDB0000094	sarcosine	HMDB0000271	met-d-Citrate	bioa_031	22:18883605-19740639	0.0433965289194905	0.106364041469341	0.683273674902088	1.0
MR-IVW LD	kynurenine	HMDB0000684	glucose	HMDB0000122	bioa_027	M20489	1:241473615-241973615	0.207327016986752	0.293713274064565	0.480261302753424	1.0
MR-IVW LD	kynurenine	HMDB0000684	glucose	HMDB0000122	bioa_027	M20489	5:131338151-131838151	0.0699500125159493	0.373066733418405	0.851268623688209	1.0
MR-IVW LD	kynurenine	HMDB0000684	glucose	HMDB0000122	bioa_027	M20489	5:176563404-177063404	-0.157378796674605	0.334429942933539	0.63793481059096	1.0
MR-IVW LD	kynurenine	HMDB0000684	glucose	HMDB0000122	bioa_027	M20489	8:39556267-40056267	-0.145666533341519	0.19048700513891	0.444446702634926	1.0
MR-IVW LD	kynurenine	HMDB0000684	glucose	HMDB0000122	bioa_027	M20489	12:111111298-111611298	0.0802437069239433	0.320974827695773	0.802587348634153	1.0
MR-IVW LD	kynurenine	HMDB0000684	glucose	HMDB0000122	bioa_027	M20489	12:111634608-113433486	0.0090883481921383	0.145413571074225	0.95016466194151	1.0
MR-IVW LD	kynurenine	HMDB0000684	glucose	HMDB0000122	bioa_027	M20489	16:87568569-88128476	0.0492959574105201	0.0846738099630507	0.560440999243506	2.0
MR-IVW LD	n-stearoyl-sphingosine (d18:1/18:0)*	HMDB0004950	mannose	HMDB0000169	GCST90200341	M00584	10:64645010-65401382	-0.0844975162722132	0.193137180050777	0.661748776081764	1.0
MR-IVW LD	n-stearoyl-sphingosine (d18:1/18:0)*	HMDB0004950	mannose	HMDB0000169	GCST90200341	M00584	14:63982220-64482220	0.0060661139570055	0.163785076839168	0.970455474702895	1.0
MR-IVW LD	n-stearoyl-sphingosine (d18:1/18:0)*	HMDB0004950	mannose	HMDB0000169	GCST90200341	M00584	18:55052269-55552269	-0.319541273604005	0.181557541820456	0.0784078065749635	1.0
MR-IVW LD	hypoxanthine	HMDB0000157	urea	HMDB0000294	M03127	GCST90200417	6:16038192-16538192	-0.0001807257240255	0.114135747767772	0.998736607876994	1.0
MR-IVW LD	caffeine	HMDB0001847	glycochenodeoxycholate	HMDB0000637	M00569	M32346	7:17037106-17537106	0.0106755201490788	0.140561015296217	0.939459380990621	1.0
MR-IVW LD	caffeine	HMDB0001847	glycochenodeoxycholate	HMDB0000637	M00569	M32346	15:74777880-75277880	0.168313558357309	0.1628250727587	0.30127275506098	1.0
MR-IVW LD	choline	HMDB0000097	kynurenine	HMDB0000684	GCST90200327	GCST90199636	2:211290507-211790507	0.0383185222333025	0.177378427525389	0.828966733689225	1.0
MR-IVW LD	choline	HMDB0000097	kynurenine	HMDB0000684	GCST90200327	GCST90199636	17:17175631-17675631	0.0664802404929296	0.151346473003487	0.660474165375095	1.0
MR-IVW LD	glycine	HMDB0000123	caffeine	HMDB0001847	met-d-Gly	M00569	1:11606378-12106378	0.280685793722789	0.701714484306978	0.689156516779354	1.0
MR-IVW LD	glycine	HMDB0000123	caffeine	HMDB0001847	met-d-Gly	M00569	1:75982013-76482013	-0.559764761016668	0.397849334276312	0.159434284872782	1.0
MR-IVW LD	glycine	HMDB0000123	caffeine	HMDB0001847	met-d-Gly	M00569	1:120004506-120504506	-0.459192759838852	0.54096681296084	0.395971882163907	1.0
MR-IVW LD	glycine	HMDB0000123	caffeine	HMDB0001847	met-d-Gly	M00569	1:151589838-152089838	0.752575640426815	0.769299543547409	0.327945317995006	1.0
MR-IVW LD	glycine	HMDB0000123	caffeine	HMDB0001847	met-d-Gly	M00569	2:165276338-165776338	-1.24030729936542	0.638501390797585	0.0520731246926376	1.0
MR-IVW LD	glycine	HMDB0000123	caffeine	HMDB0001847	met-d-Gly	M00569	2:208538752-212979649	-0.0498777983552204	0.0561383437132738	0.374282583193841	15.0
MR-IVW LD	glycine	HMDB0000123	caffeine	HMDB0001847	met-d-Gly	M00569	2:226790540-227290540	-0.0077160327067166	0.694442943604981	0.991134798403016	1.0
MR-IVW LD	glycine	HMDB0000123	caffeine	HMDB0001847	met-d-Gly	M00569	3:12110357-12610357	0.514995531008407	0.725423812495713	0.477751474910825	1.0
MR-IVW LD	glycine	HMDB0000123	caffeine	HMDB0001847	met-d-Gly	M00569	3:48534270-49826414	-0.320652705701796	0.664767804503728	0.629555244773722	1.0
MR-IVW LD	glycine	HMDB0000123	caffeine	HMDB0001847	met-d-Gly	M00569	3:125116791-126249375	-0.0655958628318141	0.207529239378509	0.751941710575183	3.0
MR-IVW LD	glycine	HMDB0000123	caffeine	HMDB0001847	met-d-Gly	M00569	4:89427537-89927537	-0.553344706887762	0.711443194569981	0.436700030722758	1.0
MR-IVW LD	glycine	HMDB0000123	caffeine	HMDB0001847	met-d-Gly	M00569	4:102676923-103438709	0.952673550925474	0.597755953521864	0.11099204045649	1.0
MR-IVW LD	glycine	HMDB0000123	caffeine	HMDB0001847	met-d-Gly	M00569	5:90005685-90505685	-0.862197863940697	0.57075069866497	0.130880630802252	1.0
MR-IVW LD	glycine	HMDB0000123	caffeine	HMDB0001847	met-d-Gly	M00569	6:131620261-132120261	0.838345113485716	0.799888915619393	0.294603167550319	1.0
MR-IVW LD	glycine	HMDB0000123	caffeine	HMDB0001847	met-d-Gly	M00569	6:160518860-161018860	0.566745148506566	0.698164313377658	0.416926657643498	1.0
MR-IVW LD	glycine	HMDB0000123	caffeine	HMDB0001847	met-d-Gly	M00569	7:55560073-56715237	0.0939041022197295	0.250410939252615	0.707660466654556	1.0
MR-IVW LD	glycine	HMDB0000123	caffeine	HMDB0001847	met-d-Gly	M00569	8:8915380-9434231	-0.121869492411473	0.196261884292538	0.534630257481942	2.0
MR-IVW LD	glycine	HMDB0000123	caffeine	HMDB0001847	met-d-Gly	M00569	8:116710729-117210729	-1.35948917138512	0.6615695967703	0.0398843120283846	1.0
MR-IVW LD	glycine	HMDB0000123	caffeine	HMDB0001847	met-d-Gly	M00569	8:126212070-126756694	0.415734088708115	0.278247224725904	0.13514487229351	1.0
MR-IVW LD	glycine	HMDB0000123	caffeine	HMDB0001847	met-d-Gly	M00569	9:5668443-7086536	0.0152065158644772	0.202389329714826	0.940107325796497	3.0
MR-IVW LD	glycine	HMDB0000123	caffeine	HMDB0001847	met-d-Gly	M00569	12:115016-615016	-0.153851005181289	0.653866772020487	0.81398046041692	1.0
MR-IVW LD	glycine	HMDB0000123	caffeine	HMDB0001847	met-d-Gly	M00569	12:21136493-21636493	-0.253704027861089	0.691343475921468	0.713639548038237	1.0
MR-IVW LD	glycine	HMDB0000123	caffeine	HMDB0001847	met-d-Gly	M00569	12:46468358-47667420	0.206332082801585	0.374397269894625	0.58156192624236	2.0
MR-IVW LD	glycine	HMDB0000123	caffeine	HMDB0001847	met-d-Gly	M00569	12:56615338-57115338	0.836317117293764	0.419851508277029	0.0463781370507649	1.0
MR-IVW LD	glycine	HMDB0000123	caffeine	HMDB0001847	met-d-Gly	M00569	12:57516305-58016305	-0.257402845047356	0.666219128357866	0.699227377203948	1.0
MR-IVW LD	glycine	HMDB0000123	caffeine	HMDB0001847	met-d-Gly	M00569	12:59343804-59843804	-1.25571790866642	0.705828366962819	0.0752283245060914	1.0
MR-IVW LD	glycine	HMDB0000123	caffeine	HMDB0001847	met-d-Gly	M00569	14:100551720-101051720	-0.773277489538501	0.730317629008584	0.289680155734686	1.0
MR-IVW LD	glycine	HMDB0000123	caffeine	HMDB0001847	met-d-Gly	M00569	15:42451374-42951374	0.92477908741775	0.693584315563311	0.182422439451735	1.0
MR-IVW LD	glycine	HMDB0000123	caffeine	HMDB0001847	met-d-Gly	M00569	15:43028726-44613739	-0.232560325968281	0.678696461499271	0.731856257512922	1.0
MR-IVW LD	glycine	HMDB0000123	caffeine	HMDB0001847	met-d-Gly	M00569	15:58180763-58713267	0.735696109693727	0.521118077699722	0.158019253847398	1.0
MR-IVW LD	glycine	HMDB0000123	caffeine	HMDB0001847	met-d-Gly	M00569	16:79678196-80178196	-0.465302234970377	0.713060567876689	0.514051347223495	1.0
MR-IVW LD	glycine	HMDB0000123	caffeine	HMDB0001847	met-d-Gly	M00569	16:80626853-81422810	-0.209971040622371	0.22259883157517	0.345542263539642	2.0
MR-IVW LD	glycine	HMDB0000123	caffeine	HMDB0001847	met-d-Gly	M00569	17:45235982-45996386	-0.350098382831644	0.402140034333647	0.38397902243255	1.0
MR-IVW LD	glycine	HMDB0000123	caffeine	HMDB0001847	met-d-Gly	M00569	19:17984588-18484588	0.129685803954022	0.480317792422316	0.787160253603926	1.0
MR-IVW LD	glycine	HMDB0000123	caffeine	HMDB0001847	met-d-Gly	M00569	19:33473705-33973705	-0.412365524144171	0.781776306189998	0.597865489443749	1.0
MR-IVW LD	3-(4-hydroxyphenyl)lactate	HMDB0000755	adenosine 5'-monophosphate (amp)	HMDB0000045	GCST90200371	GCST90200356	6:111301079-111801079	0.406645478056115	0.18123419128621	0.0248480430387849	1.0
MR-IVW LD	3-(4-hydroxyphenyl)lactate	HMDB0000755	adenosine 5'-monophosphate (amp)	HMDB0000045	GCST90200371	GCST90200356	17:79941425-80441425	0.0908472006345075	0.102196996397644	0.374034260836843	1.0
MR-IVW LD	betaine	HMDB0000043	oleate (18:1n9)	HMDB0000207	GCST90200425	M01359	2:211290507-211790507	0.0622821144837667	0.133461673893787	0.640738381802544	1.0
MR-IVW LD	betaine	HMDB0000043	oleate (18:1n9)	HMDB0000207	GCST90200425	M01359	5:78081434-78907016	-0.0649631316738647	0.0786395804473104	0.408754766219337	1.0
MR-IVW LD	betaine	HMDB0000043	oleate (18:1n9)	HMDB0000207	GCST90200425	M01359	6:160264283-160825366	0.169875483162474	0.146281666056574	0.245523853695851	1.0
MR-IVW LD	betaine	HMDB0000043	oleate (18:1n9)	HMDB0000207	GCST90200425	M01359	12:68601-568601	-0.0094859028962793	0.113830834755359	0.933586496294759	1.0
MR-IVW LD	glycine	HMDB0000123	betaine	HMDB0000043	met-d-Gly	GCST90200425	1:11606378-12106378	-0.554046482481032	0.659599889488622	0.400923198403401	1.0
MR-IVW LD	glycine	HMDB0000123	betaine	HMDB0000043	met-d-Gly	GCST90200425	1:75982013-76482013	-0.41104314963	0.373143847621185	0.270649727432813	1.0
MR-IVW LD	glycine	HMDB0000123	betaine	HMDB0000043	met-d-Gly	GCST90200425	1:120004506-120504506	-0.124999794059437	0.454233004661288	0.783171261261515	2.0
MR-IVW LD	glycine	HMDB0000123	betaine	HMDB0000043	met-d-Gly	GCST90200425	1:151589838-152089838	-0.703473710252181	0.723636255530745	0.330982306671617	1.0
MR-IVW LD	glycine	HMDB0000123	betaine	HMDB0000043	met-d-Gly	GCST90200425	2:165276338-165776338	1.83896060127801	0.593622765226992	0.0019492306521431	1.0
MR-IVW LD	glycine	HMDB0000123	betaine	HMDB0000043	met-d-Gly	GCST90200425	2:208538752-212979649	-0.303129478211087	0.0304911018440986	2.74461784266135e-23	61.0
MR-IVW LD	glycine	HMDB0000123	betaine	HMDB0000043	met-d-Gly	GCST90200425	2:226790540-227290540	1.32588329012026	0.65921622980855	0.0442935083498844	1.0
MR-IVW LD	glycine	HMDB0000123	betaine	HMDB0000043	met-d-Gly	GCST90200425	3:12110357-12610357	-0.114451301576311	0.672040425374943	0.864770914750529	1.0
MR-IVW LD	glycine	HMDB0000123	betaine	HMDB0000043	met-d-Gly	GCST90200425	3:48534270-49826414	-0.3487821212798	0.603350545739423	0.563213199909078	1.0
MR-IVW LD	glycine	HMDB0000123	betaine	HMDB0000043	met-d-Gly	GCST90200425	3:125116791-126249375	-0.0370839351510684	0.163911276337125	0.821011686926413	5.0
MR-IVW LD	glycine	HMDB0000123	betaine	HMDB0000043	met-d-Gly	GCST90200425	4:102676923-103438709	-0.0799707136691125	0.561995912633916	0.886844880191629	1.0
MR-IVW LD	glycine	HMDB0000123	betaine	HMDB0000043	met-d-Gly	GCST90200425	5:90005685-90505685	-0.770145473201084	0.559352347377565	0.168557968566272	1.0
MR-IVW LD	glycine	HMDB0000123	betaine	HMDB0000043	met-d-Gly	GCST90200425	5:131427047-131927047	1.11009443519233	0.644897447869589	0.0851872715139122	1.0
MR-IVW LD	glycine	HMDB0000123	betaine	HMDB0000043	met-d-Gly	GCST90200425	6:131620261-132120261	-1.01924658072729	0.730536565682101	0.162954726434694	1.0
MR-IVW LD	glycine	HMDB0000123	betaine	HMDB0000043	met-d-Gly	GCST90200425	6:160518860-161018860	0.77088723054819	0.634044579528056	0.224051605439347	1.0
MR-IVW LD	glycine	HMDB0000123	betaine	HMDB0000043	met-d-Gly	GCST90200425	7:55560073-56715237	-0.235035136552834	0.262579517471533	0.370733205542925	2.0
MR-IVW LD	glycine	HMDB0000123	betaine	HMDB0000043	met-d-Gly	GCST90200425	8:8915380-9434231	0.0098019248497439	0.216116719942796	0.963824529503356	2.0
MR-IVW LD	glycine	HMDB0000123	betaine	HMDB0000043	met-d-Gly	GCST90200425	8:17169461-17669461	0.138419878038755	0.582497971188067	0.812166901580956	1.0
MR-IVW LD	glycine	HMDB0000123	betaine	HMDB0000043	met-d-Gly	GCST90200425	8:126212070-126756694	0.425765318423739	0.242233175922541	0.0788041446170953	2.0
MR-IVW LD	glycine	HMDB0000123	betaine	HMDB0000043	met-d-Gly	GCST90200425	9:5668443-7086536	0.0718647006603809	0.168273406871144	0.669327577857479	4.0
MR-IVW LD	glycine	HMDB0000123	betaine	HMDB0000043	met-d-Gly	GCST90200425	11:8005408-8505408	0.697961206373557	0.553579838819032	0.207375871503603	1.0
MR-IVW LD	glycine	HMDB0000123	betaine	HMDB0000043	met-d-Gly	GCST90200425	12:115016-615016	-1.39467816460648	0.628274900832666	0.0264287217618708	1.0
MR-IVW LD	glycine	HMDB0000123	betaine	HMDB0000043	met-d-Gly	GCST90200425	12:21136493-21636493	-0.503718751582449	0.650256476204285	0.438548710307305	1.0
MR-IVW LD	glycine	HMDB0000123	betaine	HMDB0000043	met-d-Gly	GCST90200425	12:46468358-47667420	0.536914313453697	0.340560420197337	0.114896547576366	2.0
MR-IVW LD	glycine	HMDB0000123	betaine	HMDB0000043	met-d-Gly	GCST90200425	12:56615338-57115338	0.727223207602104	0.393269544633676	0.0644329154118408	1.0
MR-IVW LD	glycine	HMDB0000123	betaine	HMDB0000043	met-d-Gly	GCST90200425	12:57516305-58016305	0.598989562904539	0.624331622803692	0.337352593703102	1.0
MR-IVW LD	glycine	HMDB0000123	betaine	HMDB0000043	met-d-Gly	GCST90200425	12:59343804-59843804	0.791417546483328	0.668577623318977	0.236518682281751	1.0
MR-IVW LD	glycine	HMDB0000123	betaine	HMDB0000043	met-d-Gly	GCST90200425	13:50472895-50972895	-0.415699776711957	0.685328402930299	0.544136191111642	1.0
MR-IVW LD	glycine	HMDB0000123	betaine	HMDB0000043	met-d-Gly	GCST90200425	14:100551720-101051720	-0.609988173417839	0.686528219382422	0.374265707563896	1.0
MR-IVW LD	glycine	HMDB0000123	betaine	HMDB0000043	met-d-Gly	GCST90200425	15:42451374-42951374	-0.882948567770238	0.64797015693181	0.172996719474286	1.0
MR-IVW LD	glycine	HMDB0000123	betaine	HMDB0000043	met-d-Gly	GCST90200425	15:43028726-44613739	-1.45320860999577	0.472152588352646	0.0020850907335767	1.0
MR-IVW LD	glycine	HMDB0000123	betaine	HMDB0000043	met-d-Gly	GCST90200425	15:58180763-58713267	0.287952969260236	0.383322597932416	0.452530677549899	2.0
MR-IVW LD	glycine	HMDB0000123	betaine	HMDB0000043	met-d-Gly	GCST90200425	16:79678196-80178196	-0.334669222952791	0.645402255372097	0.604079033066036	1.0
MR-IVW LD	glycine	HMDB0000123	betaine	HMDB0000043	met-d-Gly	GCST90200425	16:80626853-81422810	0.158115584872706	0.168855335475058	0.349068958245968	2.0
MR-IVW LD	glycine	HMDB0000123	betaine	HMDB0000043	met-d-Gly	GCST90200425	17:45235982-45996386	-0.150607161941993	0.370423669736878	0.684315881527481	1.0
MR-IVW LD	glycine	HMDB0000123	betaine	HMDB0000043	met-d-Gly	GCST90200425	19:17984588-18484588	0.577814252172464	0.458516440227731	0.207603645846485	1.0
MR-IVW LD	glycohyocholate	HMDB0000138	adenosine 5'-diphosphate (adp)	HMDB0001341	GCST90199935	GCST90200355	7:99108524-99608524	-0.139351528489164	0.209474924217826	0.505895687586288	1.0
MR-IVW LD	glycohyocholate	HMDB0000138	adenosine 5'-diphosphate (adp)	HMDB0001341	GCST90199935	GCST90200355	10:45742470-46242470	0.353484515446269	0.221485637354509	0.110495407960276	1.0
MR-IVW LD	glycohyocholate	HMDB0000138	adenosine 5'-diphosphate (adp)	HMDB0001341	GCST90199935	GCST90200355	13:103468308-103968308	0.0793263216882285	0.204030105558529	0.697426216032392	1.0
MR-IVW LD	glycohyocholate	HMDB0000138	adenosine 5'-diphosphate (adp)	HMDB0001341	GCST90199935	GCST90200355	17:28409010-28909010	-0.130705914492806	0.188688993740249	0.488494351084648	1.0
MR-IVW LD	dehydroepiandrosterone sulfate (dhea-s)	HMDB0001032	glycine	HMDB0000123	M32425	GCST90200707	7:98868801-99739571	-0.0770455722742802	0.133103258011048	0.562696720509981	1.0
MR-IVW LD	dehydroepiandrosterone sulfate (dhea-s)	HMDB0001032	glycine	HMDB0000123	M32425	GCST90200707	19:48115523-48615523	0.321933067212786	0.144287169947153	0.0256680979938266	1.0
MR-IVW LD	citrate	HMDB0000094	allantoin	HMDB0000462	M01564	M01107	5:14625868-15125868	0.138186371295253	0.19432458463395	0.477015385176262	1.0
MR-IVW LD	citrate	HMDB0000094	allantoin	HMDB0000462	M01564	M01107	9:84927464-85427464	-0.13174500797778	0.211733048535718	0.533795755724388	1.0
MR-IVW LD	citrate	HMDB0000094	allantoin	HMDB0000462	M01564	M01107	17:6345930-6933878	-0.0896143695910393	0.128707783692159	0.486264616820258	2.0
MR-IVW LD	citrate	HMDB0000094	allantoin	HMDB0000462	M01564	M01107	22:18904608-19404608	-0.0513532320395182	0.192574620148196	0.789725820928054	1.0
MR-IVW LD	2-hydroxyphenylacetate	HMDB0000669	alanine	HMDB0000161	GCST90200369	bioa_001	9:131329579-131829579	0.0651227736467345	0.0301215419272589	0.0306181761923252	1.0
MR-IVW LD	2-hydroxyphenylacetate	HMDB0000669	alanine	HMDB0000161	GCST90200369	bioa_001	12:122051275-122551275	0.0514541709953335	0.0531002796649463	0.332545189177892	1.0
MR-IVW LD	1-methylnicotinamide	HMDB0000699	2-hydroxyphenylacetate	HMDB0000669	GCST90200406	GCST90200369	6:160317928-160817928	-0.0539527826922617	0.17542249691253	0.758417857160743	1.0
MR-IVW LD	histidine	HMDB0000177	adenosine 5'-monophosphate (amp)	HMDB0000045	M00059	GCST90200356	4:9731889-10602550	-0.0640285530275946	0.12992494519062	0.622145534608693	1.0
MR-IVW LD	aspartate	HMDB0000191	kynurenine	HMDB0000684	bioa_004	bioa_027	2:211431243-211931243	0.0432758609767248	0.168388564111777	0.797178773072241	1.0
MR-IVW LD	aspartate	HMDB0000191	kynurenine	HMDB0000684	bioa_004	bioa_027	4:178111051-178611051	-0.0434538436912387	0.0559251527557774	0.437158770330553	1.0
MR-IVW LD	aspartate	HMDB0000191	kynurenine	HMDB0000684	bioa_004	bioa_027	12:101969766-102469766	0.0403351705595439	0.0847377532763543	0.634074377903065	1.0
MR-IVW LD	3-aminoisobutyrate	HMDB0002166	glutamate	HMDB0000148	GCST90200310	M32322	5:34511619-35593952	-0.0188681294688625	0.0287191703016266	0.511189097909124	3.0
MR-IVW LD	3-aminoisobutyrate	HMDB0002166	glutamate	HMDB0000148	GCST90200310	M32322	12:89320-602261	0.0865318748155138	0.0958866720928663	0.366823698716424	1.0
MR-IVW LD	alpha-ketoglutaramate*	HMDB0001552	glycohyocholate	HMDB0000138	GCST90199885	GCST90199935	3:99879368-100379368	-0.0464585907859974	0.13522316054934	0.731169858835467	1.0
MR-IVW LD	4-methyl-2-oxopentanoate	HMDB0000695	cortisol	HMDB0000063	M22116	GCST90200378	4:88976422-89476422	-0.269782480554071	0.160305428066396	0.0923890459951341	1.0
MR-IVW LD	4-methyl-2-oxopentanoate	HMDB0000695	cortisol	HMDB0000063	M22116	GCST90200378	13:48209901-48709901	-0.0100923659349744	0.171028459526323	0.952944252408596	1.0
MR-IVW LD	4-acetamidobutanoate	HMDB0003681	inosine 5'-monophosphate (imp)	HMDB0000175	GCST90200311	GCST90200395	8:18005709-18505709	-0.0838267723015279	0.0822670173809613	0.308222116846091	1.0
MR-IVW LD	4-acetamidobutanoate	HMDB0003681	inosine 5'-monophosphate (imp)	HMDB0000175	GCST90200311	GCST90200395	22:50435332-50935332	0.306976370350881	0.195342478479246	0.116071704662093	1.0
MR-IVW LD	citrate	HMDB0000094	paraxanthine	HMDB0001860	met-d-Citrate	M18254	1:206967359-207467359	-0.480557857482909	0.307023075614079	0.117531945029353	1.0
MR-IVW LD	citrate	HMDB0000094	paraxanthine	HMDB0001860	met-d-Citrate	M18254	2:6909613-7409613	0.518097862757386	0.708067079101759	0.464347229392464	1.0
MR-IVW LD	citrate	HMDB0000094	paraxanthine	HMDB0001860	met-d-Citrate	M18254	2:211290507-211790507	0.327297354405812	0.632278980102137	0.604704542027103	1.0
MR-IVW LD	citrate	HMDB0000094	paraxanthine	HMDB0001860	met-d-Citrate	M18254	2:241907241-242693157	0.14594071626278	0.675935949006577	0.829058610709086	1.0
MR-IVW LD	citrate	HMDB0000094	paraxanthine	HMDB0001860	met-d-Citrate	M18254	4:77164144-77664144	-0.257064606396276	0.611636477287694	0.674273720110976	1.0
MR-IVW LD	citrate	HMDB0000094	paraxanthine	HMDB0001860	met-d-Citrate	M18254	5:14438417-15122542	0.0623244646754947	0.149145143013853	0.676036364376587	3.0
MR-IVW LD	citrate	HMDB0000094	paraxanthine	HMDB0001860	met-d-Citrate	M18254	5:43252947-44074677	0.251378555904595	0.390465930785605	0.519710798154638	2.0
MR-IVW LD	citrate	HMDB0000094	paraxanthine	HMDB0001860	met-d-Citrate	M18254	5:176569252-177069252	0.280254206438592	0.710644594897861	0.693310696531826	1.0
MR-IVW LD	citrate	HMDB0000094	paraxanthine	HMDB0001860	met-d-Citrate	M18254	6:18111878-18611878	0.604788949025671	0.535005608753479	0.258293064655505	1.0
MR-IVW LD	citrate	HMDB0000094	paraxanthine	HMDB0001860	met-d-Citrate	M18254	7:72772933-73272933	0.139956416977353	0.419869250932063	0.738882680363529	1.0
MR-IVW LD	citrate	HMDB0000094	paraxanthine	HMDB0001860	met-d-Citrate	M18254	8:126256694-126756694	0.574762928603226	0.392659822511115	0.143257316909345	1.0
MR-IVW LD	citrate	HMDB0000094	paraxanthine	HMDB0001860	met-d-Citrate	M18254	9:95648531-96148531	-0.534422267591513	0.647101661360811	0.408877473242715	1.0
MR-IVW LD	citrate	HMDB0000094	paraxanthine	HMDB0001860	met-d-Citrate	M18254	9:135899500-136399500	-0.756780418164038	0.660985428523021	0.25223917618979	1.0
MR-IVW LD	citrate	HMDB0000094	paraxanthine	HMDB0001860	met-d-Citrate	M18254	10:64654071-65607438	0.12667063524407	0.506682540976295	0.802587348634157	1.0
MR-IVW LD	citrate	HMDB0000094	paraxanthine	HMDB0001860	met-d-Citrate	M18254	10:94589724-95089724	0.643607279577794	0.672425515976802	0.33849515451086	1.0
MR-IVW LD	citrate	HMDB0000094	paraxanthine	HMDB0001860	met-d-Citrate	M18254	11:13111524-13611524	0.25831275260612	0.63655642606508	0.684891688591969	1.0
MR-IVW LD	citrate	HMDB0000094	paraxanthine	HMDB0001860	met-d-Citrate	M18254	11:61356683-61856683	-0.266602156447851	0.518393081981933	0.607052248071005	1.0
MR-IVW LD	citrate	HMDB0000094	paraxanthine	HMDB0001860	met-d-Citrate	M18254	12:20812570-21569526	-0.422912442488373	0.503119974684443	0.400583429363104	1.0
MR-IVW LD	citrate	HMDB0000094	paraxanthine	HMDB0001860	met-d-Citrate	M18254	12:120844110-121665390	0.0169102091949069	0.38893481148292	0.965320293449228	1.0
MR-IVW LD	citrate	HMDB0000094	paraxanthine	HMDB0001860	met-d-Citrate	M18254	14:55030981-55530981	-1.17165736785927	0.696934123985253	0.092731953258844	1.0
MR-IVW LD	citrate	HMDB0000094	paraxanthine	HMDB0001860	met-d-Citrate	M18254	14:102387585-102887585	0.645976036429992	0.653666227339873	0.323037426658475	1.0
MR-IVW LD	citrate	HMDB0000094	paraxanthine	HMDB0001860	met-d-Citrate	M18254	15:42429423-42929423	-0.811131084638926	0.620015267436327	0.190790654853763	1.0
MR-IVW LD	citrate	HMDB0000094	paraxanthine	HMDB0001860	met-d-Citrate	M18254	15:43028726-45186579	-0.844593739898668	0.613080735053349	0.168319908227281	1.0
MR-IVW LD	citrate	HMDB0000094	paraxanthine	HMDB0001860	met-d-Citrate	M18254	17:6092241-7020419	0.127534563563274	0.0965703793707337	0.186621920204972	6.0
MR-IVW LD	citrate	HMDB0000094	paraxanthine	HMDB0001860	met-d-Citrate	M18254	17:57343504-58184169	0.024139914480094	0.525043139942113	0.963328572698749	1.0
MR-IVW LD	citrate	HMDB0000094	paraxanthine	HMDB0001860	met-d-Citrate	M18254	22:18883605-19740639	-0.120531012285762	0.189279102228702	0.524261734357688	2.0
MR-IVW LD	caffeine	HMDB0001847	cysteine	HMDB0000574	M00569	GCST90200439	7:17037106-17537106	-0.258725871648036	0.150355287954182	0.0852937722878923	1.0
MR-IVW LD	caffeine	HMDB0001847	cysteine	HMDB0000574	M00569	GCST90200439	15:74777880-75277880	-0.152749732694997	0.146896973320976	0.298413027339518	1.0
MR-IVW LD	3-ureidopropionate	HMDB0000026	glycine	HMDB0000123	GCST90200283	bioa_008	22:24662232-25162232	-0.0005025963530348	0.0386612579257545	0.989627792860887	1.0
MR-IVW LD	kynurenate	HMDB0000715	glucose	HMDB0000122	GCST90200454	met-d-Glucose	1:241463402-241963402	-0.0131722511558123	0.0139775571899175	0.34599516410778	1.0
MR-IVW LD	kynurenate	HMDB0000715	glucose	HMDB0000122	GCST90200454	met-d-Glucose	4:170711647-171211647	-0.0325317970001242	0.0355956583541408	0.360755740435615	1.0
MR-IVW LD	kynurenate	HMDB0000715	glucose	HMDB0000122	GCST90200454	met-d-Glucose	16:58517848-59017848	0.0310870351356791	0.040745481310428	0.445489260924201	1.0
MR-IVW LD	isoleucine	HMDB0000172	pantothenate	HMDB0000210	bioa_010	GCST90200279	2:27480940-27980940	1.06225044453126	0.47107527387785	0.0241365665635911	1.0
MR-IVW LD	isoleucine	HMDB0000172	pantothenate	HMDB0000210	bioa_010	GCST90200279	4:88976422-89476422	0.0498229581910856	0.256488821701896	0.84598012009486	1.0
MR-IVW LD	isoleucine	HMDB0000172	pantothenate	HMDB0000210	bioa_010	GCST90200279	12:56615040-57115040	0.490768883093026	0.520140140171918	0.345408839325259	1.0
MR-IVW LD	isoleucine	HMDB0000172	pantothenate	HMDB0000210	bioa_010	GCST90200279	16:70059237-70559237	0.134144146556431	0.337844267982844	0.691323867357082	1.0
MR-IVW LD	2-aminobutyrate	HMDB0000452	leucine	HMDB0000687	GCST90200305	met-d-Leu	2:64970910-65470910	0.139766133561163	0.025203080896396	2.92952621873928e-08	1.0
MR-IVW LD	2-aminobutyrate	HMDB0000452	leucine	HMDB0000687	GCST90200305	met-d-Leu	4:88993818-89493818	-0.191510804888802	0.0343430950130057	2.45548197430112e-08	1.0
MR-IVW LD	glutamine	HMDB0000641	biliverdin	HMDB0001008	GCST90200419	GCST90200706	12:56335248-57115338	-0.0389711890538556	0.0673571512519103	0.562875724351462	1.0
MR-IVW LD	leucine	HMDB0000687	adenosine 5'-diphosphate (adp)	HMDB0001341	bioa_011	GCST90200355	2:27480940-27980940	-0.75037773254549	0.719102424154754	0.296720415975998	1.0
MR-IVW LD	leucine	HMDB0000687	adenosine 5'-diphosphate (adp)	HMDB0001341	bioa_011	GCST90200355	4:88972827-89472827	0.0594568923515105	0.292124852887124	0.838718870728311	1.0
MR-IVW LD	leucine	HMDB0000687	adenosine 5'-diphosphate (adp)	HMDB0001341	bioa_011	GCST90200355	11:116336283-116883862	0.0712485469533656	0.783853085774271	0.927575799422931	1.0
MR-IVW LD	leucine	HMDB0000687	adenosine 5'-diphosphate (adp)	HMDB0001341	bioa_011	GCST90200355	15:58477325-58977325	-0.973513798925024	0.663200745796147	0.142130804806676	1.0
MR-IVW LD	leucine	HMDB0000687	adenosine 5'-diphosphate (adp)	HMDB0001341	bioa_011	GCST90200355	16:70059237-70559237	-0.639482481571139	0.426312451623926	0.133606015098023	1.0
MR-IVW LD	asparagine	HMDB0000168	bilirubin (z,z)	HMDB0000054	GCST90200452	GCST90200704	2:211293055-211793055	-0.513524785131427	0.179954535766293	0.0043221990336886	1.0
MR-IVW LD	asparagine	HMDB0000168	bilirubin (z,z)	HMDB0000054	GCST90200452	GCST90200704	7:97139584-97639584	-0.164660311211405	0.171424599385931	0.336783138238991	1.0
MR-IVW LD	asparagine	HMDB0000168	bilirubin (z,z)	HMDB0000054	GCST90200452	GCST90200704	11:61850353-62350353	-0.0484429352228112	0.138020051545352	0.725599778724974	1.0
MR-IVW LD	asparagine	HMDB0000168	bilirubin (z,z)	HMDB0000054	GCST90200452	GCST90200704	14:103842789-104825326	0.0554313801387947	0.0364837322560237	0.128675651008368	2.0
MR-IVW LD	hypotaurine	HMDB0000965	alanine	HMDB0000161	GCST90200379	M32339	4:138793652-139293652	0.0903755954385907	0.144600952701745	0.531971058097402	1.0
MR-IVW LD	kynurenine	HMDB0000684	serotonin (5ht)	HMDB0000259	M15140	M02342	8:39556267-40056267	0.0687587972963017	0.186631021232819	0.71255930200628	1.0
MR-IVW LD	kynurenine	HMDB0000684	serotonin (5ht)	HMDB0000259	M15140	M02342	12:111634608-112134608	0.0363833377883959	0.129362978803186	0.778518657215875	1.0
MR-IVW LD	kynurenine	HMDB0000684	serotonin (5ht)	HMDB0000259	M15140	M02342	12:112341686-113156415	0.0568907364016663	0.156449525104583	0.716129568855566	1.0
MR-IVW LD	kynurenine	HMDB0000684	serotonin (5ht)	HMDB0000259	M15140	M02342	16:87628822-88128822	0.0782804235504558	0.110081845617829	0.477015385176263	1.0
MR-IVW LD	paraxanthine	HMDB0001860	valine	HMDB0000883	GCST90199654	met-d-Val	19:41091229-41591229	-0.104517382754835	0.0423430146283138	0.0135737504506135	1.0
MR-IVW LD	glucose	HMDB0000122	hypotaurine	HMDB0000965	met-d-Glucose	GCST90200379	2:165251927-165751927	-1.00340439807833	0.655825910538378	0.126020218283676	1.0
MR-IVW LD	glucose	HMDB0000122	hypotaurine	HMDB0000965	met-d-Glucose	GCST90200379	2:169498833-170056652	-0.0375515395091635	0.170607684662007	0.825789677220892	4.0
MR-IVW LD	glucose	HMDB0000122	hypotaurine	HMDB0000965	met-d-Glucose	GCST90200379	3:122819058-123319058	0.50294412518012	0.421928669070412	0.233256457785466	1.0
MR-IVW LD	glucose	HMDB0000122	hypotaurine	HMDB0000965	met-d-Glucose	GCST90200379	3:151951767-152451767	1.11119412511255	0.663717328616665	0.0940917217511639	1.0
MR-IVW LD	glucose	HMDB0000122	hypotaurine	HMDB0000965	met-d-Glucose	GCST90200379	3:170377909-170877909	-0.112205515756111	0.351697829694577	0.749696525451647	1.0
MR-IVW LD	glucose	HMDB0000122	hypotaurine	HMDB0000965	met-d-Glucose	GCST90200379	4:185468314-185968314	-0.0605554242104434	0.650749438290311	0.925859946120708	1.0
MR-IVW LD	glucose	HMDB0000122	hypotaurine	HMDB0000965	met-d-Glucose	GCST90200379	5:95479406-95979406	0.41333563019326	0.636215530624386	0.515899834737129	1.0
MR-IVW LD	glucose	HMDB0000122	hypotaurine	HMDB0000965	met-d-Glucose	GCST90200379	6:7000270-7500270	0.684009885604795	0.60815496123369	0.260703635067147	1.0
MR-IVW LD	glucose	HMDB0000122	hypotaurine	HMDB0000965	met-d-Glucose	GCST90200379	7:14801789-15301789	0.349856636750448	0.437633444427022	0.424042005235903	1.0
MR-IVW LD	glucose	HMDB0000122	hypotaurine	HMDB0000965	met-d-Glucose	GCST90200379	7:43935955-44473721	-0.0651841017201022	0.276644419409974	0.813724344528873	2.0
MR-IVW LD	glucose	HMDB0000122	hypotaurine	HMDB0000965	met-d-Glucose	GCST90200379	8:117934783-118434783	0.150162898768206	0.548534379606174	0.784274491389655	1.0
MR-IVW LD	glucose	HMDB0000122	hypotaurine	HMDB0000965	met-d-Glucose	GCST90200379	9:21884068-22384068	-1.58635892641526	0.658463914010951	0.0159883547555017	1.0
MR-IVW LD	glucose	HMDB0000122	hypotaurine	HMDB0000965	met-d-Glucose	GCST90200379	10:2888477-3388477	-0.267503260076106	0.360424136227825	0.457972108166872	1.0
MR-IVW LD	glucose	HMDB0000122	hypotaurine	HMDB0000965	met-d-Glucose	GCST90200379	10:112762852-113262852	0.042828256225903	0.67951590893537	0.949744527178757	1.0
MR-IVW LD	glucose	HMDB0000122	hypotaurine	HMDB0000965	met-d-Glucose	GCST90200379	10:114504071-115004071	0.387304896581279	0.452962739738733	0.392524560719571	1.0
MR-IVW LD	glucose	HMDB0000122	hypotaurine	HMDB0000965	met-d-Glucose	GCST90200379	12:4134844-4634844	-0.369462933464737	0.661172105779411	0.576298262988855	1.0
MR-IVW LD	glucose	HMDB0000122	hypotaurine	HMDB0000965	met-d-Glucose	GCST90200379	12:111682800-112523499	-0.701691644964978	0.671590995442779	0.29610621003474	1.0
MR-IVW LD	glucose	HMDB0000122	hypotaurine	HMDB0000965	met-d-Glucose	GCST90200379	12:121166650-121666650	1.386752072179	0.612929369489744	0.0236665918981226	1.0
MR-IVW LD	glucose	HMDB0000122	hypotaurine	HMDB0000965	met-d-Glucose	GCST90200379	13:28213465-28721145	0.0545733371104997	0.682258193169897	0.936245787258225	1.0
MR-IVW LD	glucose	HMDB0000122	hypotaurine	HMDB0000965	met-d-Glucose	GCST90200379	17:43272775-44380160	1.28199366816432	0.649364465561581	0.0483557958948167	1.0
MR-IVW LD	glucose	HMDB0000122	hypotaurine	HMDB0000965	met-d-Glucose	GCST90200379	17:44543627-45043627	0.895129671700276	0.680760500903208	0.188544653785832	1.0
MR-IVW LD	glucose	HMDB0000122	hypotaurine	HMDB0000965	met-d-Glucose	GCST90200379	20:22311971-22811971	1.09019424371542	0.66082680514305	0.0989955585365291	1.0
MR-IVW LD	biliverdin	HMDB0001008	ornithine	HMDB0000214	M02137	M01493	2:234046650-234918570	-0.033344713565999	0.036376051162908	0.359317338329571	1.0
MR-IVW LD	sulfate*	HMDB01448	glucose	HMDB0000122	GCST90199896	GCST90200440	7:122557611-123057611	-0.248119283610337	0.173520774533215	0.15274253245509	1.0
MR-IVW LD	histidine	HMDB0000177	tyrosine	HMDB0000158	M00059	M01299	4:9731889-10602550	0.0719404167304977	0.135887453824275	0.596519838726621	1.0
MR-IVW LD	stearoyl sphingomyelin (d18:1/18:0)	HMDB0001348	alpha-tocopherol	HMDB0001893	GCST90200335	M01561	14:63982386-64482386	0.301012483621216	0.120995214004606	0.0128534231380477	1.0
MR-IVW LD	glycerophosphoethanolamine	HMDB0000114	alpha-ketobutyrate	HMDB0000005	GCST90199808	GCST90200438	1:40156715-40656715	-0.024162988709652	0.178009168224049	0.892026717386154	1.0
MR-IVW LD	glycerophosphoethanolamine	HMDB0000114	alpha-ketobutyrate	HMDB0000005	GCST90199808	GCST90200438	22:24208096-24708096	-0.0345267862902153	0.121179129908142	0.77570272322277	1.0
MR-IVW LD	hypotaurine	HMDB0000965	sarcosine	HMDB0000271	GCST90200379	GCST90200291	4:138793652-139293652	-0.0272711624463642	0.136545358547796	0.841697718517686	1.0
MR-IVW LD	hypotaurine	HMDB0000965	sarcosine	HMDB0000271	GCST90200379	GCST90200291	5:114821656-115321656	0.0444462241698733	0.160325296745461	0.781607134749593	1.0
MR-IVW LD	hypotaurine	HMDB0000965	sarcosine	HMDB0000271	GCST90200379	GCST90200291	19:47031255-47531255	0.0194706856227379	0.176381189392607	0.91210023580833	1.0
MR-IVW LD	n-acetylglucosaminylasparagine	HMDB0000489	n1-methyl-2-pyridone-5-carboxamide	HMDB0004193	GCST90200316	GCST90199778	4:178111987-178611987	0.0155856381815564	0.110526874923874	0.887860301659533	1.0
MR-IVW LD	n-acetylglucosaminylasparagine	HMDB0000489	n1-methyl-2-pyridone-5-carboxamide	HMDB0004193	GCST90200316	GCST90199778	6:167457759-167966043	0.0422247298230409	0.0381340923340613	0.268177285568257	4.0
MR-IVW LD	n-acetylglucosaminylasparagine	HMDB0000489	n1-methyl-2-pyridone-5-carboxamide	HMDB0004193	GCST90200316	GCST90199778	14:94594947-95094947	0.0413652571608355	0.129749669971231	0.749871968997312	1.0
MR-IVW LD	n-acetylglucosaminylasparagine	HMDB0000489	n1-methyl-2-pyridone-5-carboxamide	HMDB0004193	GCST90200316	GCST90199778	17:64055051-64555051	0.0156806594093213	0.127725127483844	0.902290188888179	1.0
MR-IVW LD	n-acetylglucosaminylasparagine	HMDB0000489	tyrosine	HMDB0000158	GCST90200316	GCST90200427	4:178111987-178611987	0.0329903772502973	0.110022989728911	0.764291686996426	1.0
MR-IVW LD	n-acetylglucosaminylasparagine	HMDB0000489	tyrosine	HMDB0000158	GCST90200316	GCST90200427	6:167457759-167966043	0.0329507967731755	0.0379601377459644	0.385374183203376	4.0
MR-IVW LD	n-acetylglucosaminylasparagine	HMDB0000489	tyrosine	HMDB0000158	GCST90200316	GCST90200427	14:94594947-95094947	0.133562364106941	0.129151129661414	0.301063426622641	1.0
MR-IVW LD	n-acetylglucosaminylasparagine	HMDB0000489	tyrosine	HMDB0000158	GCST90200316	GCST90200427	17:64055051-64555051	-0.058451065077786	0.127141863560742	0.645709264599159	1.0
MR-IVW LD	pyruvate	HMDB0000243	eicosapentaenoate (epa; 20:5n3)	HMDB0001999	met-d-Pyruvate	M18467	1:154991807-156271079	-0.386151463427162	0.433573572970852	0.373130382664486	1.0
MR-IVW LD	pyruvate	HMDB0000243	eicosapentaenoate (epa; 20:5n3)	HMDB0001999	met-d-Pyruvate	M18467	1:207429229-207929229	0.949776222619453	0.633184148412968	0.133614402537716	1.0
MR-IVW LD	pyruvate	HMDB0000243	eicosapentaenoate (epa; 20:5n3)	HMDB0001999	met-d-Pyruvate	M18467	2:27480940-28253616	0.423990870576706	0.436461190299549	0.331334906503131	1.0
MR-IVW LD	pyruvate	HMDB0000243	eicosapentaenoate (epa; 20:5n3)	HMDB0001999	met-d-Pyruvate	M18467	2:60468043-60968043	1.00810670534195	0.589153269355682	0.087060603417339	1.0
MR-IVW LD	pyruvate	HMDB0000243	eicosapentaenoate (epa; 20:5n3)	HMDB0001999	met-d-Pyruvate	M18467	2:173097338-173854224	-0.277879045216642	0.223295661334802	0.213336034108713	1.0
MR-IVW LD	pyruvate	HMDB0000243	eicosapentaenoate (epa; 20:5n3)	HMDB0001999	met-d-Pyruvate	M18467	3:56611222-57111222	0.849101602818008	0.555775594571787	0.126567721473707	1.0
MR-IVW LD	pyruvate	HMDB0000243	eicosapentaenoate (epa; 20:5n3)	HMDB0001999	met-d-Pyruvate	M18467	5:131157493-131957429	-0.613770868107517	0.450933699017765	0.173478578848779	1.0
MR-IVW LD	pyruvate	HMDB0000243	eicosapentaenoate (epa; 20:5n3)	HMDB0001999	met-d-Pyruvate	M18467	8:106322270-106822270	0.0140850496920465	0.59157208706602	0.981004543302517	1.0
MR-IVW LD	pyruvate	HMDB0000243	eicosapentaenoate (epa; 20:5n3)	HMDB0001999	met-d-Pyruvate	M18467	9:135611502-136391870	1.41824944561506	0.67099973771035	0.0345463375262022	1.0
MR-IVW LD	pyruvate	HMDB0000243	eicosapentaenoate (epa; 20:5n3)	HMDB0001999	met-d-Pyruvate	M18467	10:2869150-3388009	-0.0225198213682766	0.202678392314497	0.91152823790938	1.0
MR-IVW LD	pyruvate	HMDB0000243	eicosapentaenoate (epa; 20:5n3)	HMDB0001999	met-d-Pyruvate	M18467	11:56961646-57461646	0.218585163917941	0.673970922080325	0.745692505957829	1.0
MR-IVW LD	pyruvate	HMDB0000243	eicosapentaenoate (epa; 20:5n3)	HMDB0001999	met-d-Pyruvate	M18467	12:48145900-49077761	-0.280348038155047	0.230175704095541	0.223233828216451	2.0
MR-IVW LD	pyruvate	HMDB0000243	eicosapentaenoate (epa; 20:5n3)	HMDB0001999	met-d-Pyruvate	M18467	16:69379588-70929689	-0.190726541273758	0.437081657085698	0.6625729178364	1.0
MR-IVW LD	pyruvate	HMDB0000243	eicosapentaenoate (epa; 20:5n3)	HMDB0001999	met-d-Pyruvate	M18467	18:43532791-44032791	0.70082416110646	0.717510450656615	0.328695814040284	1.0
MR-IVW LD	pyruvate	HMDB0000243	eicosapentaenoate (epa; 20:5n3)	HMDB0001999	met-d-Pyruvate	M18467	21:45449580-45972811	-0.867548738198179	0.347019495279272	0.0124193306515523	1.0
MR-IVW LD	4-methyl-2-oxopentanoate	HMDB0000695	betaine	HMDB0000043	GCST90199655	GCST90200425	4:88953670-89453670	-0.0003364297136024	0.163495950195087	0.998358174104468	1.0
MR-IVW LD	5-methylthioadenosine (mta)	HMDB0001173	1-methylxanthine	HMDB0010738	GCST90200359	M34389	6:149659491-150411114	0.0600730404766879	0.193091915817926	0.755716154576794	1.0
MR-IVW LD	glutamate	HMDB0000148	n6,n6,n6-trimethyllysine	HMDB0001325	GCST90200412	GCST90200344	5:36388589-36888589	-0.0394016672849718	0.156035238371618	0.800640896183492	1.0
MR-IVW LD	2-hydroxyphenylacetate	HMDB0000669	taurine	HMDB0000251	GCST90200369	GCST90200420	9:131329579-131829579	0.0512316317138062	0.0987022630508705	0.603724305373503	1.0
MR-IVW LD	2-hydroxyphenylacetate	HMDB0000669	taurine	HMDB0000251	GCST90200369	GCST90200420	12:122051275-122551275	-0.386499989360556	0.134249559248762	0.0039898065990618	1.0
MR-IVW LD	valine	HMDB0000883	serine	HMDB0000187	M01649	GCST90200415	4:88976422-89476422	-0.186041042438845	0.149326769819451	0.212813847410457	1.0
MR-IVW LD	glucose	HMDB0000122	leucine	HMDB0000687	M20489	M00060	2:169551488-170051488	0.0844221679320197	0.180904645568615	0.640738381802544	1.0
MR-IVW LD	creatinine	HMDB0000562	betaine	HMDB0000043	M00513	GCST90200425	7:23845366-24345366	-0.248422091560003	0.164012496437636	0.129860191796415	1.0
MR-IVW LD	ornithine	HMDB0000214	3-hydroxybutyrate (bhba)	HMDB0000011	bioa_014	GCST90200367	2:219037276-219805573	0.203768600856963	0.30191567390691	0.499727278647974	1.0
MR-IVW LD	ornithine	HMDB0000214	3-hydroxybutyrate (bhba)	HMDB0000011	bioa_014	GCST90200367	4:144415809-145209327	0.0107695612450954	0.271816105138963	0.968395474647213	1.0
MR-IVW LD	ornithine	HMDB0000214	3-hydroxybutyrate (bhba)	HMDB0000011	bioa_014	GCST90200367	6:131638147-132138147	-0.785002599914931	0.244591309477631	0.0013299102471091	1.0
MR-IVW LD	ornithine	HMDB0000214	3-hydroxybutyrate (bhba)	HMDB0000011	bioa_014	GCST90200367	10:97138162-97638162	0.290724666617312	0.326467677618738	0.37318892012098	1.0
MR-IVW LD	ornithine	HMDB0000214	3-hydroxybutyrate (bhba)	HMDB0000011	bioa_014	GCST90200367	12:46964292-47464292	-0.271168719996065	0.299201139278953	0.364772261887734	1.0
MR-IVW LD	ornithine	HMDB0000214	3-hydroxybutyrate (bhba)	HMDB0000011	bioa_014	GCST90200367	12:132819894-133319894	-0.280226612369512	0.348595875429779	0.421470655784189	1.0
MR-IVW LD	ornithine	HMDB0000214	3-hydroxybutyrate (bhba)	HMDB0000011	bioa_014	GCST90200367	19:12789284-13289284	0.0480453166922048	0.301735170212272	0.87348760211609	1.0
MR-IVW LD	ornithine	HMDB0000214	isoleucine	HMDB0000172	bioa_014	M01125	2:219037276-219805573	0.200397807723171	0.320636492357072	0.5319710580974	1.0
MR-IVW LD	ornithine	HMDB0000214	isoleucine	HMDB0000172	bioa_014	M01125	4:144415809-145209327	0.180414153106368	0.288662644970187	0.5319710580974	1.0
MR-IVW LD	ornithine	HMDB0000214	isoleucine	HMDB0000172	bioa_014	M01125	6:131638147-132138147	0.382177152276173	0.259880463547797	0.141402507486612	1.0
MR-IVW LD	ornithine	HMDB0000214	isoleucine	HMDB0000172	bioa_014	M01125	9:135887106-136387106	0.211778844862022	0.308041956162942	0.491767700760523	1.0
MR-IVW LD	ornithine	HMDB0000214	isoleucine	HMDB0000172	bioa_014	M01125	10:97138162-97638162	0.734021907700796	0.346621456414264	0.0342049695786742	1.0
MR-IVW LD	ornithine	HMDB0000214	isoleucine	HMDB0000172	bioa_014	M01125	12:46964292-47464292	0.742394179372948	0.282816830237313	0.008664896726025	1.0
MR-IVW LD	ornithine	HMDB0000214	isoleucine	HMDB0000172	bioa_014	M01125	12:132819894-133319894	0.0822720069161766	0.370224031122804	0.82414089574189	1.0
MR-IVW LD	ornithine	HMDB0000214	isoleucine	HMDB0000172	bioa_014	M01125	16:68152686-68652686	0.336822458767902	0.317009372958027	0.288008758003944	1.0
MR-IVW LD	ornithine	HMDB0000214	isoleucine	HMDB0000172	bioa_014	M01125	19:12789284-13289284	0.240324554578662	0.320432739438215	0.453254704753735	1.0
MR-IVW LD	asparagine	HMDB0000168	urea	HMDB0000294	GCST90200452	M01670	11:61850353-62350353	0.0391178547309576	0.147778562316954	0.79123604563681	1.0
MR-IVW LD	asparagine	HMDB0000168	urea	HMDB0000294	GCST90200452	M01670	14:103842789-104825326	0.0106591265214585	0.133239081518234	0.936237255972027	1.0
MR-IVW LD	1-(1-enyl-stearoyl)-2-arachidonoyl-gpe (p-18:0/20:4)*	HMDB0005779	cortisol	HMDB0000063	GCST90200058	M01712	11:61307803-62000560	0.023570994827836	0.0598340637937376	0.693625785030417	1.0
MR-IVW LD	alpha-ketoglutarate	HMDB0000208	inosine	HMDB0000195	GCST90200455	GCST90200394	20:44931392-45517926	0.069469651674533	0.106210547031865	0.513063559158718	3.0
MR-IVW LD	tryptophan	HMDB0000929	cholesterol	HMDB0000067	M00054	GCST90200368	3:189559163-190059163	0.0390316630345239	0.170229311431629	0.818644510473207	1.0
MR-IVW LD	tryptophan	HMDB0000929	cholesterol	HMDB0000067	M00054	GCST90200368	5:153760041-154260041	-0.0111275805297019	0.170229809259118	0.947881009549072	1.0
MR-IVW LD	tryptophan	HMDB0000929	cholesterol	HMDB0000067	M00054	GCST90200368	6:111281159-111781159	0.171089786377215	0.149406016670047	0.252153994445251	1.0
MR-IVW LD	tryptophan	HMDB0000929	cholesterol	HMDB0000067	M00054	GCST90200368	6:125293311-125793311	-0.0691387488892092	0.154820430317756	0.655182811464495	1.0
MR-IVW LD	tryptophan	HMDB0000929	cholesterol	HMDB0000067	M00054	GCST90200368	7:14057409-14557409	0.163799591710452	0.166896366836727	0.326373382786651	1.0
MR-IVW LD	tryptophan	HMDB0000929	cholesterol	HMDB0000067	M00054	GCST90200368	11:116404435-116904435	0.114842437247576	0.166901315690204	0.491398707115535	1.0
MR-IVW LD	tryptophan	HMDB0000929	cholesterol	HMDB0000067	M00054	GCST90200368	16:53794515-54294515	-0.0810166126327483	0.170227518710932	0.634123287387723	1.0
MR-IVW LD	creatinine	HMDB0000562	glutamine	HMDB0000641	met-d-Creatinine	M00053	1:62775942-63275942	-0.190371988378292	0.571115965134879	0.738882680363529	1.0
MR-IVW LD	creatinine	HMDB0000562	glutamine	HMDB0000641	met-d-Creatinine	M00053	1:78344069-78844069	0.670681824765743	0.619090915168379	0.278660494899244	1.0
MR-IVW LD	creatinine	HMDB0000562	glutamine	HMDB0000641	met-d-Creatinine	M00053	1:150079982-151190625	0.239844856856357	0.582480366651161	0.680511892901691	1.0
MR-IVW LD	creatinine	HMDB0000562	glutamine	HMDB0000641	met-d-Creatinine	M00053	1:212502129-213002129	0.194157947147765	0.698968609731954	0.78118295086715	1.0
MR-IVW LD	creatinine	HMDB0000562	glutamine	HMDB0000641	met-d-Creatinine	M00053	2:15538692-16038692	-0.440388966604148	0.692039804663667	0.524539436435316	1.0
MR-IVW LD	creatinine	HMDB0000562	glutamine	HMDB0000641	met-d-Creatinine	M00053	2:18426203-18926203	-1.20646166023445	0.629458257513628	0.0552802925860208	1.0
MR-IVW LD	creatinine	HMDB0000562	glutamine	HMDB0000641	met-d-Creatinine	M00053	2:54331356-54831356	-0.3722539615411	0.703146371799855	0.596519838726617	1.0
MR-IVW LD	creatinine	HMDB0000562	glutamine	HMDB0000641	met-d-Creatinine	M00053	2:73303397-74097901	-0.440620609506828	0.610090074701764	0.470157862857671	1.0
MR-IVW LD	creatinine	HMDB0000562	glutamine	HMDB0000641	met-d-Creatinine	M00053	2:121056440-121556440	0.0477443976924089	0.572932772308931	0.933586496294758	1.0
MR-IVW LD	creatinine	HMDB0000562	glutamine	HMDB0000641	met-d-Creatinine	M00053	2:176734544-177234544	0.38911761228438	0.642889968122017	0.545004156790744	1.0
MR-IVW LD	creatinine	HMDB0000562	glutamine	HMDB0000641	met-d-Creatinine	M00053	2:211293055-211793055	0.433935627803582	0.526921833761494	0.410206998692261	1.0
MR-IVW LD	creatinine	HMDB0000562	glutamine	HMDB0000641	met-d-Creatinine	M00053	2:217394852-217894852	0.966532701510086	0.531592985830544	0.0690363479944134	1.0
MR-IVW LD	creatinine	HMDB0000562	glutamine	HMDB0000641	met-d-Creatinine	M00053	2:220108198-220608198	0.696203433861187	0.556962747088949	0.21129954733371	1.0
MR-IVW LD	creatinine	HMDB0000562	glutamine	HMDB0000641	met-d-Creatinine	M00053	3:38187471-38687471	-0.336245428907636	0.672490857815271	0.617075077451974	1.0
MR-IVW LD	creatinine	HMDB0000562	glutamine	HMDB0000641	met-d-Creatinine	M00053	3:121465319-121965319	0.0642060025067815	0.706266027574645	0.927564826606216	1.0
MR-IVW LD	creatinine	HMDB0000562	glutamine	HMDB0000641	met-d-Creatinine	M00053	3:141462708-141962708	0.517033229779984	0.577860668577627	0.370927779274679	1.0
MR-IVW LD	creatinine	HMDB0000562	glutamine	HMDB0000641	met-d-Creatinine	M00053	3:185024780-185524780	-1.81446644570454	0.640399922013366	0.0046065322633916	1.0
MR-IVW LD	creatinine	HMDB0000562	glutamine	HMDB0000641	met-d-Creatinine	M00053	4:76880934-77664144	-0.123341776933575	0.271351909253865	0.649436283726755	1.0
MR-IVW LD	creatinine	HMDB0000562	glutamine	HMDB0000641	met-d-Creatinine	M00053	4:103323863-104102802	0.0493804509725903	0.543184960698531	0.927564826606216	1.0
MR-IVW LD	creatinine	HMDB0000562	glutamine	HMDB0000641	met-d-Creatinine	M00053	5:39144851-39644851	0.315817343607824	0.473726015411736	0.504985075093846	1.0
MR-IVW LD	creatinine	HMDB0000562	glutamine	HMDB0000641	met-d-Creatinine	M00053	5:53045546-53835870	1.17469937764653	0.67482730205226	0.0817290335025023	1.0
MR-IVW LD	creatinine	HMDB0000562	glutamine	HMDB0000641	met-d-Creatinine	M00053	5:176565124-177065124	-0.191881848862453	0.383763697724906	0.617075077451974	1.0
MR-IVW LD	creatinine	HMDB0000562	glutamine	HMDB0000641	met-d-Creatinine	M00053	6:43556335-44056335	0.370905217927808	0.539498498804081	0.49176770076052	1.0
MR-IVW LD	creatinine	HMDB0000562	glutamine	HMDB0000641	met-d-Creatinine	M00053	6:108750742-109250742	0.629672074773015	0.686914990661473	0.359317338329573	1.0
MR-IVW LD	creatinine	HMDB0000562	glutamine	HMDB0000641	met-d-Creatinine	M00053	6:133547208-134047208	0.103260855112318	0.619565130673924	0.867632334778196	1.0
MR-IVW LD	creatinine	HMDB0000562	glutamine	HMDB0000641	met-d-Creatinine	M00053	6:160418389-160927934	0.101695451029433	0.406781804117742	0.802587348634158	1.0
MR-IVW LD	creatinine	HMDB0000562	glutamine	HMDB0000641	met-d-Creatinine	M00053	7:25488956-25988956	-1.66068334431591	0.642845165541639	0.0097850732044695	1.0
MR-IVW LD	creatinine	HMDB0000562	glutamine	HMDB0000641	met-d-Creatinine	M00053	7:76984640-77791673	0.209849986579767	0.629549959739305	0.73888268036353	1.0
MR-IVW LD	creatinine	HMDB0000562	glutamine	HMDB0000641	met-d-Creatinine	M00053	7:128492221-128992221	-0.116374592429997	0.64006025836501	0.855725415320077	1.0
MR-IVW LD	creatinine	HMDB0000562	glutamine	HMDB0000641	met-d-Creatinine	M00053	7:151165041-151665041	0.165708990693853	0.307745268431444	0.590258451314775	1.0
MR-IVW LD	creatinine	HMDB0000562	glutamine	HMDB0000641	met-d-Creatinine	M00053	7:155370831-155870831	-0.0511280742481356	0.613536890977653	0.933586496294758	1.0
MR-IVW LD	creatinine	HMDB0000562	glutamine	HMDB0000641	met-d-Creatinine	M00053	8:8031142-9250941	0.349556982970866	0.640854468779922	0.585440934568927	1.0
MR-IVW LD	creatinine	HMDB0000562	glutamine	HMDB0000641	met-d-Creatinine	M00053	8:10561829-11945872	0.11970740064188	0.658390703530363	0.855725415320077	1.0
MR-IVW LD	creatinine	HMDB0000562	glutamine	HMDB0000641	met-d-Creatinine	M00053	8:19609539-20109539	0.108515491829356	0.65109295097615	0.867632334778196	1.0
MR-IVW LD	creatinine	HMDB0000562	glutamine	HMDB0000641	met-d-Creatinine	M00053	8:23527006-24027006	0.364023552874755	0.572037011660333	0.524539436435316	1.0
MR-IVW LD	creatinine	HMDB0000562	glutamine	HMDB0000641	met-d-Creatinine	M00053	9:71184707-71684707	0.256958756021825	0.565309263248014	0.649436283726755	1.0
MR-IVW LD	creatinine	HMDB0000562	glutamine	HMDB0000641	met-d-Creatinine	M00053	10:52398454-52898454	0.13085841769944	0.588862879647485	0.824140895741887	1.0
MR-IVW LD	creatinine	HMDB0000562	glutamine	HMDB0000641	met-d-Creatinine	M00053	11:15629946-16129946	-0.405591958809949	0.695300500817058	0.559668927199413	1.0
MR-IVW LD	creatinine	HMDB0000562	glutamine	HMDB0000641	met-d-Creatinine	M00053	11:30504837-31294673	0.139116775962491	0.443608546830053	0.753822914898908	2.0
MR-IVW LD	creatinine	HMDB0000562	glutamine	HMDB0000641	met-d-Creatinine	M00053	11:116373213-117240760	-0.100285241189247	0.355837783722637	0.778074989879216	2.0
MR-IVW LD	creatinine	HMDB0000562	glutamine	HMDB0000641	met-d-Creatinine	M00053	15:41118334-41871842	0.535265553047585	0.535265553047585	0.317310507862914	1.0
MR-IVW LD	creatinine	HMDB0000562	glutamine	HMDB0000641	met-d-Creatinine	M00053	15:45400360-46179051	1.27005837000451e-308	0.315042881501818	1.0	1.0
MR-IVW LD	creatinine	HMDB0000562	glutamine	HMDB0000641	met-d-Creatinine	M00053	15:53700578-54200578	0.257962657964594	0.573250351032442	0.652710440575846	1.0
MR-IVW LD	creatinine	HMDB0000562	glutamine	HMDB0000641	met-d-Creatinine	M00053	15:76097375-76597375	-0.521151391022099	0.57326653012431	0.363302140886898	1.0
MR-IVW LD	creatinine	HMDB0000562	glutamine	HMDB0000641	met-d-Creatinine	M00053	16:20142332-21335139	-0.705640994471681	0.308085383537422	0.0219977199494743	2.0
MR-IVW LD	creatinine	HMDB0000562	glutamine	HMDB0000641	met-d-Creatinine	M00053	16:89453424-89953424	-0.113492484697752	0.624208665837658	0.855725415320077	1.0
MR-IVW LD	creatinine	HMDB0000562	glutamine	HMDB0000641	met-d-Creatinine	M00053	17:19176536-19724875	0.51344525325549	0.684593671007324	0.453254704753739	1.0
MR-IVW LD	creatinine	HMDB0000562	glutamine	HMDB0000641	met-d-Creatinine	M00053	17:37200083-37954217	0.590103178024603	0.472082542419682	0.21129954733371	1.0
MR-IVW LD	creatinine	HMDB0000562	glutamine	HMDB0000641	met-d-Creatinine	M00053	17:58690466-59700441	-0.152379361120172	0.328319484324172	0.642562379876897	2.0
MR-IVW LD	creatinine	HMDB0000562	glutamine	HMDB0000641	met-d-Creatinine	M00053	19:32940263-33709298	-0.620990734649408	0.589941197916935	0.292509878183883	1.0
MR-IVW LD	creatinine	HMDB0000562	glutamine	HMDB0000641	met-d-Creatinine	M00053	20:32653904-33537782	-0.299291388013836	0.548700878025366	0.585440934568927	1.0
MR-IVW LD	creatinine	HMDB0000562	glutamine	HMDB0000641	met-d-Creatinine	M00053	22:38345240-38845240	0.331684928104207	0.568602733892929	0.559668927199413	1.0
MR-IVW LD	creatinine	HMDB0000562	alanine	HMDB0000161	met-d-Creatinine	M32339	1:62775942-63275942	-0.286099115530908	0.572198231061821	0.617075077451977	1.0
MR-IVW LD	creatinine	HMDB0000562	alanine	HMDB0000161	met-d-Creatinine	M32339	1:78344069-78844069	0.826992373699457	0.620244280274591	0.182422439451735	1.0
MR-IVW LD	creatinine	HMDB0000562	alanine	HMDB0000161	met-d-Creatinine	M32339	1:150079982-151190625	-1.58658327978749	0.58330267639246	0.0065281916317826	1.0
MR-IVW LD	creatinine	HMDB0000562	alanine	HMDB0000161	met-d-Creatinine	M32339	1:212502129-213002129	-0.161607905636294	0.700300924423951	0.817494086363383	1.0
MR-IVW LD	creatinine	HMDB0000562	alanine	HMDB0000161	met-d-Creatinine	M32339	2:15538692-16038692	-0.308163340640419	0.693367516440951	0.656721286563774	1.0
MR-IVW LD	creatinine	HMDB0000562	alanine	HMDB0000161	met-d-Creatinine	M32339	2:18426203-18926203	-0.578213252442699	0.630778093573857	0.359317338329573	1.0
MR-IVW LD	creatinine	HMDB0000562	alanine	HMDB0000161	met-d-Creatinine	M32339	2:54331356-54831356	-1.40861426080189	0.704307130400943	0.0455002638963575	1.0
MR-IVW LD	creatinine	HMDB0000562	alanine	HMDB0000161	met-d-Creatinine	M32339	2:73303397-74097901	-0.0788739258390267	0.611272925252465	0.897332123936805	1.0
MR-IVW LD	creatinine	HMDB0000562	alanine	HMDB0000161	met-d-Creatinine	M32339	2:121056440-121556440	0.780574617794067	0.573951924848581	0.173829923894172	1.0
MR-IVW LD	creatinine	HMDB0000562	alanine	HMDB0000161	met-d-Creatinine	M32339	2:176734544-177234544	-0.171096304730349	0.644127264867194	0.790528029851141	1.0
MR-IVW LD	creatinine	HMDB0000562	alanine	HMDB0000161	met-d-Creatinine	M32339	2:211293055-211793055	-0.422341311286121	0.52792663910765	0.423710797166792	1.0
MR-IVW LD	creatinine	HMDB0000562	alanine	HMDB0000161	met-d-Creatinine	M32339	2:217394852-217894852	-0.0295958165772795	0.532724698391045	0.955695871316437	1.0
MR-IVW LD	creatinine	HMDB0000562	alanine	HMDB0000161	met-d-Creatinine	M32339	2:220108198-220608198	-1.39157823862095e-308	0.558082618734703	1.0	1.0
MR-IVW LD	creatinine	HMDB0000562	alanine	HMDB0000161	met-d-Creatinine	M32339	3:38187471-38687471	-0.252666222486	0.673776593296008	0.707660466654556	1.0
MR-IVW LD	creatinine	HMDB0000562	alanine	HMDB0000161	met-d-Creatinine	M32339	3:121465319-121965319	0.353799733658044	0.707599467316094	0.617075077451977	1.0
MR-IVW LD	creatinine	HMDB0000562	alanine	HMDB0000161	met-d-Creatinine	M32339	3:141462708-141962708	0.890614406010121	0.578899363906579	0.123935805672743	1.0
MR-IVW LD	creatinine	HMDB0000562	alanine	HMDB0000161	met-d-Creatinine	M32339	3:185024780-185524780	0.160491521828318	0.641966087313276	0.802587348634154	1.0
MR-IVW LD	creatinine	HMDB0000562	alanine	HMDB0000161	met-d-Creatinine	M32339	4:76880934-77664144	-0.0906234844352722	0.271870453305821	0.738882680363532	1.0
MR-IVW LD	creatinine	HMDB0000562	alanine	HMDB0000161	met-d-Creatinine	M32339	4:103323863-104102802	0.272105250598202	0.544210501196409	0.617075077451977	1.0
MR-IVW LD	creatinine	HMDB0000562	alanine	HMDB0000161	met-d-Creatinine	M32339	5:39144851-39644851	0.237317228612859	0.474634457225722	0.617075077451977	1.0
MR-IVW LD	creatinine	HMDB0000562	alanine	HMDB0000161	met-d-Creatinine	M32339	5:53045546-53835870	1.68990970107231	0.675963880428918	0.0124193306515517	1.0
MR-IVW LD	creatinine	HMDB0000562	alanine	HMDB0000161	met-d-Creatinine	M32339	5:176565124-177065124	0.29220934282882	0.384485977406342	0.447254584875198	1.0
MR-IVW LD	creatinine	HMDB0000562	alanine	HMDB0000161	met-d-Creatinine	M32339	6:43556335-44056335	1.19651796761275	0.540362953115434	0.026809130715596	1.0
MR-IVW LD	creatinine	HMDB0000562	alanine	HMDB0000161	met-d-Creatinine	M32339	6:108750742-109250742	0.946239070592993	0.688173869522174	0.16913144470267	1.0
MR-IVW LD	creatinine	HMDB0000562	alanine	HMDB0000161	met-d-Creatinine	M32339	6:133547208-134047208	-0.749993853353944	0.620684568292917	0.226919071737477	1.0
MR-IVW LD	creatinine	HMDB0000562	alanine	HMDB0000161	met-d-Creatinine	M32339	6:160418389-160927934	0.0940515627353528	0.407556771853201	0.817494086363383	1.0
MR-IVW LD	creatinine	HMDB0000562	alanine	HMDB0000161	met-d-Creatinine	M32339	7:25488956-25988956	-0.322174980293445	0.644349960586895	0.617075077451977	1.0
MR-IVW LD	creatinine	HMDB0000562	alanine	HMDB0000161	met-d-Creatinine	M32339	7:76984640-77791673	0.446768605268005	0.630732148613661	0.478738281732904	1.0
MR-IVW LD	creatinine	HMDB0000562	alanine	HMDB0000161	met-d-Creatinine	M32339	7:128492221-128992221	1.31780905222937	0.641096295679152	0.0398253754995506	1.0
MR-IVW LD	creatinine	HMDB0000562	alanine	HMDB0000161	met-d-Creatinine	M32339	7:151165041-151665041	0.730594493925043	0.308219552124626	0.017770274135466	1.0
MR-IVW LD	creatinine	HMDB0000562	alanine	HMDB0000161	met-d-Creatinine	M32339	7:155370831-155870831	-0.0491764317150077	0.614705396437652	0.936237255972031	1.0
MR-IVW LD	creatinine	HMDB0000562	alanine	HMDB0000161	met-d-Creatinine	M32339	8:8031142-9250941	2.38774272622652	0.641483120478767	0.0001974771046714	1.0
MR-IVW LD	creatinine	HMDB0000562	alanine	HMDB0000161	met-d-Creatinine	M32339	8:10561829-11945872	2.05088124913419	0.659211830078846	0.0018638479350299	1.0
MR-IVW LD	creatinine	HMDB0000562	alanine	HMDB0000161	met-d-Creatinine	M32339	8:19609539-20109539	0.380519461757133	0.652319077297946	0.559668927199413	1.0
MR-IVW LD	creatinine	HMDB0000562	alanine	HMDB0000161	met-d-Creatinine	M32339	8:23527006-24027006	0.101142526732707	0.573140984818673	0.859924253238213	1.0
MR-IVW LD	creatinine	HMDB0000562	alanine	HMDB0000161	met-d-Creatinine	M32339	9:71184707-71684707	0.062932595342441	0.566393358082008	0.911528237909383	1.0
MR-IVW LD	creatinine	HMDB0000562	alanine	HMDB0000161	met-d-Creatinine	M32339	10:52398454-52898454	-0.212393211128557	0.58998114202378	0.718847133564022	1.0
MR-IVW LD	creatinine	HMDB0000562	alanine	HMDB0000161	met-d-Creatinine	M32339	11:15629946-16129946	-0.58050653865117	0.696607846381401	0.404656761927284	1.0
MR-IVW LD	creatinine	HMDB0000562	alanine	HMDB0000161	met-d-Creatinine	M32339	11:30504837-31294673	-0.165883474457854	0.444449138556864	0.708974385789706	2.0
MR-IVW LD	creatinine	HMDB0000562	alanine	HMDB0000161	met-d-Creatinine	M32339	11:116373213-117240760	-0.726867999609086	0.356471822946321	0.0414438817333116	2.0
MR-IVW LD	creatinine	HMDB0000562	alanine	HMDB0000161	met-d-Creatinine	M32339	15:41118334-41871842	-0.883189690425486	0.536222312044043	0.0995459556044264	1.0
MR-IVW LD	creatinine	HMDB0000562	alanine	HMDB0000161	met-d-Creatinine	M32339	15:45400360-46179051	-0.122748745829942	0.315639632134136	0.697358341877476	1.0
MR-IVW LD	creatinine	HMDB0000562	alanine	HMDB0000161	met-d-Creatinine	M32339	15:53700578-54200578	0.510505869442834	0.574319103123187	0.374062797490881	1.0
MR-IVW LD	creatinine	HMDB0000562	alanine	HMDB0000161	met-d-Creatinine	M32339	15:76097375-76597375	-0.670060174112077	0.574337292096064	0.243345009148761	1.0
MR-IVW LD	creatinine	HMDB0000562	alanine	HMDB0000161	met-d-Creatinine	M32339	16:20142332-21335139	-0.41574027559039	0.30872534890684	0.178097904352507	2.0
MR-IVW LD	creatinine	HMDB0000562	alanine	HMDB0000161	met-d-Creatinine	M32339	16:89453424-89953424	-1.18102213812011	0.625247014298881	0.0589067186156623	1.0
MR-IVW LD	creatinine	HMDB0000562	alanine	HMDB0000161	met-d-Creatinine	M32339	17:19176536-19724875	-0.142900338148678	0.68592162311366	0.834968706358956	1.0
MR-IVW LD	creatinine	HMDB0000562	alanine	HMDB0000161	met-d-Creatinine	M32339	17:37200083-37954217	0.216803116870884	0.473024982263746	0.646712979615899	1.0
MR-IVW LD	creatinine	HMDB0000562	alanine	HMDB0000161	met-d-Creatinine	M32339	17:58690466-59700441	0.100621662115618	0.328940940863222	0.759683961079657	2.0
MR-IVW LD	creatinine	HMDB0000562	alanine	HMDB0000161	met-d-Creatinine	M32339	19:32940263-33709298	-0.772898923264588	0.591040353084686	0.190977693467858	1.0
MR-IVW LD	creatinine	HMDB0000562	alanine	HMDB0000161	met-d-Creatinine	M32339	20:32653904-33537782	0.183250938620257	0.549752815860779	0.738882680363532	1.0
MR-IVW LD	creatinine	HMDB0000562	alanine	HMDB0000161	met-d-Creatinine	M32339	22:38345240-38845240	-1.32880471134354	0.569487733432949	0.019630657257291	1.0
MR-IVW LD	phenylalanine	HMDB0000159	3-methyl-2-oxobutyrate	HMDB0000019	met-d-Phe	GCST90199677	2:211293055-211793055	-0.975982439249964	0.597769474764639	0.102530622747339	1.0
MR-IVW LD	phenylalanine	HMDB0000159	3-methyl-2-oxobutyrate	HMDB0000019	met-d-Phe	GCST90199677	6:17868392-18368392	-0.100858987080692	0.64000606740675	0.874779353360424	1.0
MR-IVW LD	phenylalanine	HMDB0000159	3-methyl-2-oxobutyrate	HMDB0000019	met-d-Phe	GCST90199677	11:57019429-57519429	0.0977091217733474	0.357865389582607	0.784827717896849	1.0
MR-IVW LD	phenylalanine	HMDB0000159	3-methyl-2-oxobutyrate	HMDB0000019	met-d-Phe	GCST90199677	12:56671418-57171418	0.385543609400392	0.645916649915304	0.550578322360136	1.0
MR-IVW LD	phenylalanine	HMDB0000159	3-methyl-2-oxobutyrate	HMDB0000019	met-d-Phe	GCST90199677	12:102211009-102721004	0.291696955364135	0.411227274158949	0.478118036617901	2.0
MR-IVW LD	phenylalanine	HMDB0000159	3-methyl-2-oxobutyrate	HMDB0000019	met-d-Phe	GCST90199677	12:102890425-104124563	-0.132268364720963	0.116513205813031	0.256282277268818	12.0
MR-IVW LD	phenylalanine	HMDB0000159	3-methyl-2-oxobutyrate	HMDB0000019	met-d-Phe	GCST90199677	12:104125826-104625826	2.04997947937104	0.671557419128143	0.0022688692330938	1.0
MR-IVW LD	phenylalanine	HMDB0000159	3-methyl-2-oxobutyrate	HMDB0000019	met-d-Phe	GCST90199677	14:55161744-55661744	-0.241567695985989	0.349822871683281	0.489852849159979	1.0
MR-IVW LD	phenylalanine	HMDB0000159	3-methyl-2-oxobutyrate	HMDB0000019	met-d-Phe	GCST90199677	14:55670870-56170870	-0.403937736573971	0.631097526478813	0.522136215555989	1.0
MR-IVW LD	phenylalanine	HMDB0000159	3-methyl-2-oxobutyrate	HMDB0000019	met-d-Phe	GCST90199677	16:16004626-16504626	-0.435161329337673	0.664415087255215	0.512497361218787	1.0
MR-IVW LD	docosahexaenoate (dha; 22:6n3)	HMDB0002183	phosphoethanolamine	HMDB0000224	GCST90199651	GCST90200281	11:61376206-61876206	0.11543424715135	0.170243613833307	0.497737888033743	1.0
MR-IVW LD	creatine	HMDB0000064	gluconate	HMDB0000625	M27718	GCST90200373	2:211346498-211846498	0.100811502857418	0.113318774625967	0.37366591269127	1.0
MR-IVW LD	alpha-tocopherol	HMDB0001893	gluconate	HMDB0000625	GCST90200302	GCST90200373	1:62651807-63403953	0.350989578118083	0.175979713364283	0.0460986560505895	1.0
MR-IVW LD	acetoacetate	HMDB0000060	taurochenodeoxycholate	HMDB0000951	met-d-Acetoacetate	GCST90200337	5:41395751-42449922	0.231307328659279	0.338502421012205	0.494401198231693	1.0
MR-IVW LD	acetoacetate	HMDB0000060	taurochenodeoxycholate	HMDB0000951	met-d-Acetoacetate	GCST90200337	6:166525103-167025103	-0.39132002081299	0.431311682776381	0.364259290402792	1.0
MR-IVW LD	acetoacetate	HMDB0000060	taurochenodeoxycholate	HMDB0000951	met-d-Acetoacetate	GCST90200337	10:113686244-114186244	-1.09576889902041	0.67368613047928	0.103837525567589	1.0
MR-IVW LD	acetoacetate	HMDB0000060	taurochenodeoxycholate	HMDB0000951	met-d-Acetoacetate	GCST90200337	11:116373213-116873213	-0.0907207678316135	0.491916872419237	0.853681655833217	1.0
MR-IVW LD	acetoacetate	HMDB0000060	taurochenodeoxycholate	HMDB0000951	met-d-Acetoacetate	GCST90200337	12:122333527-122833527	0.239028480962803	0.538547976466111	0.657159143066525	1.0
MR-IVW LD	cystine	HMDB0000192	phenylalanine	HMDB0000159	M31454	GCST90200396	22:24745202-25245202	0.0071092363931179	0.0725667031924193	0.921957466881688	1.0
MR-IVW LD	pantothenate	HMDB0000210	1-(1-enyl-stearoyl)-2-arachidonoyl-gpe (p-18:0/20:4)*	HMDB0005779	M01508	GCST90200058	2:27200724-27700724	-0.250428500210083	0.148944470890897	0.0926940206395851	1.0
MR-IVW LD	1-stearoyl-2-oleoyl-gps (18:0/18:1)	HMDB0010163	guanidinoacetate	HMDB0000128	GCST90199652	GCST90200384	3:56598999-57098999	-0.148876104748157	0.130990135467409	0.25572879500928	1.0
MR-IVW LD	isoursodeoxycholate	HMDB0000686	glycerol	HMDB0000131	GCST90199892	GCST90200325	5:35715970-36215970	0.148129502890649	0.174096214425267	0.394853516052752	1.0
MR-IVW LD	4-methyl-2-oxopentanoate	HMDB0000695	glycerol	HMDB0000131	GCST90199655	GCST90200325	4:88953670-89453670	0.153858254939985	0.162963394655888	0.345104395918355	1.0
MR-IVW LD	glutamine	HMDB0000641	inosine	HMDB0000195	M00053	M01123	12:56615040-57115040	-0.137462051340264	0.195564567886149	0.482118974408007	1.0
MR-IVW LD	serine	HMDB0000187	citrate	HMDB0000094	bioa_018	GCST90200304	1:11610843-12110843	0.117148767184817	0.337259844961441	0.728324917088907	1.0
MR-IVW LD	serine	HMDB0000187	citrate	HMDB0000094	bioa_018	GCST90200304	1:119427250-120522606	-0.012359355866499	0.0828855209713034	0.881464018927704	5.0
MR-IVW LD	serine	HMDB0000187	citrate	HMDB0000094	bioa_018	GCST90200304	2:27480940-27980940	0.450183527244693	0.303586358183749	0.138105080758486	1.0
MR-IVW LD	serine	HMDB0000187	citrate	HMDB0000094	bioa_018	GCST90200304	2:211315692-212076215	-0.0025446706954656	0.141762707909271	0.985678571875171	1.0
MR-IVW LD	serine	HMDB0000187	citrate	HMDB0000094	bioa_018	GCST90200304	3:125660381-126160381	0.219027646827243	0.347468797751245	0.528464317139284	1.0
MR-IVW LD	serine	HMDB0000187	citrate	HMDB0000094	bioa_018	GCST90200304	7:55551853-56922308	0.211585982700638	0.126859912033618	0.0953413151756241	1.0
MR-IVW LD	serine	HMDB0000187	citrate	HMDB0000094	bioa_018	GCST90200304	8:126232621-126732621	0.722308483755039	0.288647997263607	0.0123359616425725	1.0
MR-IVW LD	serine	HMDB0000187	citrate	HMDB0000094	bioa_018	GCST90200304	10:65065800-65565800	0.590907377533599	0.341357523407218	0.0834426189151571	1.0
MR-IVW LD	glycerol 3-phosphate	HMDB0000126	hippurate	HMDB0000714	GCST90199638	M15753	1:20921386-22251981	0.0902582239391478	0.0700312239038015	0.19745778170173	3.0
MR-IVW LD	pantothenate	HMDB0000210	cysteinylglycine	HMDB0000078	M01508	GCST90200364	2:27200724-27700724	0.203480092693588	0.149315378326956	0.172960129710417	1.0
MR-IVW LD	cholesterol	HMDB0000067	pantothenate	HMDB0000210	M00063	M01508	1:109571511-110071511	0.0448537654731541	0.169447558454139	0.791236045636808	1.0
MR-IVW LD	thyroxine	HMDB0000248	adenosine 5'-diphosphate (adp)	HMDB0001341	GCST90200293	GCST90200355	2:234397317-234897317	-0.142284401497353	0.222157841591536	0.5218701039412	1.0
MR-IVW LD	thyroxine	HMDB0000248	adenosine 5'-diphosphate (adp)	HMDB0001341	GCST90200293	GCST90200355	12:121166650-121666650	-0.194623753815979	0.245012776445462	0.426996799112795	1.0
MR-IVW LD	cystathionine	HMDB0000099	cystine	HMDB0000192	GCST90200383	GCST90200382	1:70631670-71131670	0.0506468184632858	0.0823329820025046	0.53845819418864	1.0
MR-IVW LD	cystathionine	HMDB0000099	cystine	HMDB0000192	GCST90200383	GCST90200382	19:33152807-33652807	-0.133829225205743	0.164175877248386	0.414982065629037	1.0
MR-IVW LD	tyrosine	HMDB0000158	leucine	HMDB0000687	M01299	bioa_011	1:154514715-155014715	0.0336218568338232	0.0518056345667558	0.516338376200898	1.0
MR-IVW LD	tyrosine	HMDB0000158	leucine	HMDB0000687	M01299	bioa_011	6:111242119-112061922	-0.0514201848607512	0.0387491973328947	0.184508682665385	1.0
MR-IVW LD	tyrosine	HMDB0000158	leucine	HMDB0000687	M01299	bioa_011	16:71357384-72149586	-0.0156880155142814	0.0468298970575559	0.737625086217567	1.0
MR-IVW LD	5,6-dihydrothymine	HMDB0000079	methionine	HMDB0000696	GCST90200339	GCST90200391	22:50721854-51221854	0.382122020007157	0.160494551701777	0.0172702412566472	1.0
MR-IVW LD	aspartate	HMDB0000191	bilirubin (z,z)	HMDB0000054	bioa_004	GCST90200704	2:211431243-211931243	-0.595237311920979	0.325597549058357	0.0675288155989752	1.0
MR-IVW LD	aspartate	HMDB0000191	bilirubin (z,z)	HMDB0000054	bioa_004	GCST90200704	4:178111051-178611051	0.134393367687904	0.108150052901018	0.213994435049642	1.0
MR-IVW LD	aspartate	HMDB0000191	bilirubin (z,z)	HMDB0000054	bioa_004	GCST90200704	12:101969766-102469766	-0.0553662054183641	0.163882068988492	0.73548244379267	1.0
MR-IVW LD	betaine	HMDB0000043	ornithine	HMDB0000214	M03141	GCST90200404	2:211337631-211837631	0.342608518328082	0.132992911465126	0.0099909837819409	1.0
MR-IVW LD	betaine	HMDB0000043	ornithine	HMDB0000214	M03141	GCST90200404	5:78095798-78666416	0.0500853053367055	0.0894147386667394	0.575379878279455	2.0
MR-IVW LD	betaine	HMDB0000043	ornithine	HMDB0000214	M03141	GCST90200404	12:30349-530349	0.296022746957422	0.159812910882562	0.0639815953568318	1.0
MR-IVW LD	tryptophan	HMDB0000929	betaine	HMDB0000043	GCST90200441	M03141	6:111301079-112053797	-0.146533560330676	0.175840272396811	0.404656761927286	1.0
MR-IVW LD	alpha-ketoglutarate	HMDB0000208	glutamine	HMDB0000641	GCST90200455	GCST90200419	20:44931392-45517926	-0.0880670612811443	0.0821694505965698	0.283821660273242	3.0
MR-IVW LD	phosphoethanolamine	HMDB0000224	guanidinoacetate	HMDB0000128	GCST90200281	GCST90200384	1:21573292-22073292	-0.3215284346581	0.169994219216728	0.0585698948338211	1.0
MR-IVW LD	phosphoethanolamine	HMDB0000224	guanidinoacetate	HMDB0000128	GCST90200281	GCST90200384	1:27206842-27706842	0.0670283070123458	0.182677280580472	0.713677225701916	1.0
MR-IVW LD	n1-methyl-2-pyridone-5-carboxamide	HMDB0004193	2-hydroxyglutarate	HMDB0059655	GCST90199778	M37253	2:135485648-135985648	0.0526777843835314	0.210711137534131	0.802587348634157	1.0
MR-IVW LD	arginine	HMDB0000517	phosphoethanolamine	HMDB0000224	bioa_002	GCST90200281	2:24182937-24682937	0.0565162909863538	0.351427566186999	0.872235822973752	1.0
MR-IVW LD	arginine	HMDB0000517	phosphoethanolamine	HMDB0000224	bioa_002	GCST90200281	2:211333022-211833022	0.274933391889212	0.245517745572288	0.262794450147674	1.0
MR-IVW LD	arginine	HMDB0000517	phosphoethanolamine	HMDB0000224	bioa_002	GCST90200281	2:219037276-219788019	0.464618068614544	0.267710435748857	0.0826479137690025	1.0
MR-IVW LD	arginine	HMDB0000517	phosphoethanolamine	HMDB0000224	bioa_002	GCST90200281	4:144583533-145083533	0.412773576950636	0.262522926883796	0.115873241450307	1.0
MR-IVW LD	arginine	HMDB0000517	phosphoethanolamine	HMDB0000224	bioa_002	GCST90200281	5:177386199-177886199	0.146744000023608	0.32213425770619	0.648723118879488	1.0
MR-IVW LD	arginine	HMDB0000517	phosphoethanolamine	HMDB0000224	bioa_002	GCST90200281	6:131339506-132265729	-0.0655910300176274	0.122148518110024	0.591283019564538	2.0
MR-IVW LD	arginine	HMDB0000517	phosphoethanolamine	HMDB0000224	bioa_002	GCST90200281	6:135177817-135677817	-0.334833412500552	0.304746012701172	0.271886102134857	1.0
MR-IVW LD	arginine	HMDB0000517	phosphoethanolamine	HMDB0000224	bioa_002	GCST90200281	10:99898951-100398951	0.424316797423345	0.340256631184868	0.212379417376974	1.0
MR-IVW LD	arginine	HMDB0000517	phosphoethanolamine	HMDB0000224	bioa_002	GCST90200281	12:46680313-47435518	0.202265692319393	0.287878585190506	0.48230030219937	1.0
MR-IVW LD	arginine	HMDB0000517	phosphoethanolamine	HMDB0000224	bioa_002	GCST90200281	19:12757458-13257458	-0.216992057794625	0.185319691794616	0.241636305520575	1.0
MR-IVW LD	valine	HMDB0000883	3-methyl-2-oxobutyrate	HMDB0000019	M01649	GCST90199677	4:88976422-89476422	1.16610392468336	0.148942470146637	4.9089133465291506e-15	1.0
MR-IVW LD	kynurenine	HMDB0000684	pantothenate	HMDB0000210	M15140	M01508	8:39556267-40056267	-0.0968315782455963	0.167841402292366	0.563991420617967	1.0
MR-IVW LD	kynurenine	HMDB0000684	pantothenate	HMDB0000210	M15140	M01508	12:111634608-112134608	0.0984375655589595	0.116335304751497	0.397466925422592	1.0
MR-IVW LD	kynurenine	HMDB0000684	pantothenate	HMDB0000210	M15140	M01508	12:112341686-113156415	0.124460125697704	0.140694055136535	0.37636410621678	1.0
MR-IVW LD	kynurenine	HMDB0000684	pantothenate	HMDB0000210	M15140	M01508	16:87628822-88128822	0.0174713443411635	0.0990042845999269	0.859924253238214	1.0
MR-IVW LD	eicosapentaenoate (epa; 20:5n3)	HMDB0001999	retinol (vitamin a)	HMDB0000305	M18467	GCST90200405	11:61330635-61830635	0.303003080165061	0.0987900556216444	0.002161165200247	1.0
MR-IVW LD	spermidine	HMDB0001257	3-methyl-2-oxobutyrate	HMDB0000019	bioa_033	GCST90199677	1:247760300-248289451	-0.0321305134876276	0.08437076419259	0.703332955900549	2.0
MR-IVW LD	spermidine	HMDB0001257	3-methyl-2-oxobutyrate	HMDB0000019	bioa_033	GCST90199677	19:54070939-54570939	0.158454376297107	0.133424966363398	0.234994328120755	1.0
MR-IVW LD	valine	HMDB0000883	lactate	HMDB0000190	bioa_022	M00527	2:27492603-27992603	2.86274881513062	0.562762587589777	3.6385520566637e-07	1.0
MR-IVW LD	valine	HMDB0000883	lactate	HMDB0000190	bioa_022	M00527	2:64958074-65458074	-0.0226610973797884	0.260602619867579	0.930706071768418	1.0
MR-IVW LD	valine	HMDB0000883	lactate	HMDB0000190	bioa_022	M00527	2:211173777-211673777	0.719258704966524	0.612701859786296	0.240429857397093	1.0
MR-IVW LD	valine	HMDB0000883	lactate	HMDB0000190	bioa_022	M00527	4:88972827-89472827	1.19983045465527e-308	0.174587050803344	1.0	1.0
MR-IVW LD	valine	HMDB0000883	lactate	HMDB0000190	bioa_022	M00527	11:116381707-116882500	0.0860485030154879	0.310792141111292	0.781881206540552	2.0
MR-IVW LD	valine	HMDB0000883	lactate	HMDB0000190	bioa_022	M00527	12:56615040-57115040	-0.0568255124249725	0.549313286774765	0.917607199040528	1.0
MR-IVW LD	valine	HMDB0000883	lactate	HMDB0000190	bioa_022	M00527	16:70059237-70559237	0.25819598544127	0.355019479981746	0.467058901715173	1.0
MR-IVW LD	valine	HMDB0000883	lactate	HMDB0000190	bioa_022	M00527	17:6883609-7383609	0.207337514401842	0.539077537444788	0.700522394103848	1.0
MR-IVW LD	valine	HMDB0000883	lactate	HMDB0000190	bioa_022	M00527	17:40470632-40970632	-1.50868118427865	0.624281869356683	0.0156633536428974	1.0
MR-IVW LD	valine	HMDB0000883	lactate	HMDB0000190	bioa_022	M00527	19:49114511-49614511	-0.534016800813965	0.556267500847884	0.337055214933678	1.0
MR-IVW LD	docosahexaenoate (dha; 22:6n3)	HMDB0002183	citrulline	HMDB0000904	GCST90199651	GCST90200403	11:61376206-61876206	-0.164830085215926	0.171237529268204	0.335757563422742	1.0
MR-IVW LD	arginine	HMDB0000517	arachidonate (20:4n6)	HMDB0001043	bioa_002	GCST90200358	2:24182937-24682937	-0.0402154327829385	0.351024007778129	0.908789093456967	1.0
MR-IVW LD	arginine	HMDB0000517	arachidonate (20:4n6)	HMDB0001043	bioa_002	GCST90200358	2:211333022-211833022	0.0254826148794036	0.24525408800408	0.917246393083321	1.0
MR-IVW LD	arginine	HMDB0000517	arachidonate (20:4n6)	HMDB0001043	bioa_002	GCST90200358	2:219037276-219788019	0.164228861929794	0.267445502340508	0.539172524822688	1.0
MR-IVW LD	arginine	HMDB0000517	arachidonate (20:4n6)	HMDB0001043	bioa_002	GCST90200358	4:144583533-145083533	-0.0668643255134449	0.262259499976184	0.798757989073613	1.0
MR-IVW LD	arginine	HMDB0000517	arachidonate (20:4n6)	HMDB0001043	bioa_002	GCST90200358	5:177386199-177886199	0.273022318555157	0.321754131257189	0.39613545795079	1.0
MR-IVW LD	arginine	HMDB0000517	arachidonate (20:4n6)	HMDB0001043	bioa_002	GCST90200358	6:131339506-132265729	0.113953259294581	0.122008128188267	0.350313754306417	2.0
MR-IVW LD	arginine	HMDB0000517	arachidonate (20:4n6)	HMDB0001043	bioa_002	GCST90200358	6:135177817-135677817	-0.1330660265787	0.304414571243611	0.662023539318696	1.0
MR-IVW LD	arginine	HMDB0000517	arachidonate (20:4n6)	HMDB0001043	bioa_002	GCST90200358	10:99898951-100398951	0.322805277556213	0.339879126012068	0.342231704447235	1.0
MR-IVW LD	arginine	HMDB0000517	arachidonate (20:4n6)	HMDB0001043	bioa_002	GCST90200358	12:46680313-47435518	0.2383989048405	0.287544433126646	0.407056058118908	1.0
MR-IVW LD	arginine	HMDB0000517	arachidonate (20:4n6)	HMDB0001043	bioa_002	GCST90200358	19:12757458-13257458	0.160707945720137	0.185113680194257	0.385307774092254	1.0
MR-IVW LD	dehydroepiandrosterone sulfate (dhea-s)	HMDB0001032	acetate	HMDB0000042	GCST90199673	met-d-Acetate	5:77737524-78237524	-0.0275390399930787	0.0472582673814899	0.560071799778986	1.0
MR-IVW LD	dehydroepiandrosterone sulfate (dhea-s)	HMDB0001032	acetate	HMDB0000042	GCST90199673	met-d-Acetate	7:98825038-100067196	0.0313950130701818	0.0233479627606941	0.178735867616793	1.0
MR-IVW LD	dehydroepiandrosterone sulfate (dhea-s)	HMDB0001032	acetate	HMDB0000042	GCST90199673	met-d-Acetate	13:22064146-22564146	-0.0185075482463119	0.0443189802988094	0.676240552563974	1.0
MR-IVW LD	dehydroepiandrosterone sulfate (dhea-s)	HMDB0001032	acetate	HMDB0000042	GCST90199673	met-d-Acetate	16:81331584-81831584	-0.009076335298833	0.044807479444019	0.839476649806105	1.0
MR-IVW LD	1-methylnicotinamide	HMDB0000699	inositol 1-phosphate (i1p)	HMDB0000213	GCST90200406	M01481	6:160317928-160817928	0.216697279313974	0.365822288734342	0.553611763120329	1.0
MR-IVW LD	kynurenine	HMDB0000684	alanine	HMDB0000161	M15140	met-d-Ala	8:39556267-40056267	0.0396926599755898	0.0418673433197307	0.343100047297628	1.0
MR-IVW LD	kynurenine	HMDB0000684	alanine	HMDB0000161	M15140	met-d-Ala	12:111634608-112134608	0.0735180211786823	0.0290194408613554	0.0112960081693398	1.0
MR-IVW LD	kynurenine	HMDB0000684	alanine	HMDB0000161	M15140	met-d-Ala	12:112341686-113156415	0.0629246046463457	0.0350962988389588	0.0729868627306696	1.0
MR-IVW LD	kynurenine	HMDB0000684	alanine	HMDB0000161	M15140	met-d-Ala	16:87628822-88128822	0.0314419671126849	0.0246956113607473	0.202954051777437	1.0
MR-IVW LD	alanine	HMDB0000161	pyruvate	HMDB0000243	bioa_001	M00599	1:206985954-207485954	0.0740218284050113	0.370109142025069	0.841480581121799	1.0
MR-IVW LD	alanine	HMDB0000161	pyruvate	HMDB0000243	bioa_001	M00599	2:27143030-28594285	0.969604540028174	0.234042475179213	3.4300562234009e-05	1.0
MR-IVW LD	alanine	HMDB0000161	pyruvate	HMDB0000243	bioa_001	M00599	2:64958074-65458074	0.0942461681180706	0.322007741070075	0.769764521126951	1.0
MR-IVW LD	alanine	HMDB0000161	pyruvate	HMDB0000243	bioa_001	M00599	3:71155270-71655270	-0.85506107161684	0.548770538500358	0.119200174615522	1.0
MR-IVW LD	alanine	HMDB0000161	pyruvate	HMDB0000243	bioa_001	M00599	4:88976422-89476422	0.519948761488739	0.519948761488739	0.317310507862914	1.0
MR-IVW LD	alanine	HMDB0000161	pyruvate	HMDB0000243	bioa_001	M00599	7:72732874-73232874	-0.008341649527496	0.492157322122298	0.986477180329418	1.0
MR-IVW LD	alanine	HMDB0000161	pyruvate	HMDB0000243	bioa_001	M00599	8:145568681-146068681	-0.247245904996008	0.563171228046463	0.660643863540859	1.0
MR-IVW LD	alanine	HMDB0000161	pyruvate	HMDB0000243	bioa_001	M00599	9:4040541-4540541	-0.257877138265616	0.501427768849813	0.607052248071008	1.0
MR-IVW LD	alanine	HMDB0000161	pyruvate	HMDB0000243	bioa_001	M00599	11:116336283-116836283	1.31746603617744	0.517575942783995	0.0109135571481155	1.0
MR-IVW LD	alanine	HMDB0000161	pyruvate	HMDB0000243	bioa_001	M00599	12:46636543-47713425	-0.0765189048188202	0.212186157206922	0.718382363512328	2.0
MR-IVW LD	alanine	HMDB0000161	pyruvate	HMDB0000243	bioa_001	M00599	12:56615040-57115040	0.300899864598784	0.275824875882218	0.27531288652196	1.0
MR-IVW LD	alanine	HMDB0000161	pyruvate	HMDB0000243	bioa_001	M00599	12:59727701-60227701	0.485331942629156	0.403468723390505	0.229015581254347	1.0
MR-IVW LD	alanine	HMDB0000161	pyruvate	HMDB0000243	bioa_001	M00599	14:75116447-75616447	-0.123023083139485	0.574107721317611	0.8303242576558	1.0
MR-IVW LD	alanine	HMDB0000161	pyruvate	HMDB0000243	bioa_001	M00599	16:69621701-70931491	0.166875559185467	0.263822197370506	0.527040352422896	3.0
MR-IVW LD	alanine	HMDB0000161	pyruvate	HMDB0000243	bioa_001	M00599	17:40568584-41068584	0.0408686994166054	0.585784691638042	0.944378761640752	1.0
MR-IVW LD	alanine	HMDB0000161	pyruvate	HMDB0000243	bioa_001	M00599	22:18906543-19406543	0.237043668102561	0.592609170256407	0.689156516779354	1.0
MR-IVW LD	3-methyl-2-oxobutyrate	HMDB0000019	3-methyl-2-oxovalerate	HMDB0000491	GCST90199677	M15676	4:88953670-89453670	0.914433701106473	0.132866435203504	5.8871929057657996e-12	1.0
MR-IVW LD	phosphoethanolamine	HMDB0000224	sphinganine	HMDB0000269	GCST90200281	GCST90200374	1:21573292-22073292	-0.0079606788962273	0.179049901986832	0.964537200457069	1.0
MR-IVW LD	phosphoethanolamine	HMDB0000224	sphinganine	HMDB0000269	GCST90200281	GCST90200374	1:27206842-27706842	0.455334243585077	0.192295878490608	0.0178901667899562	1.0
MR-IVW LD	4-acetamidobutanoate	HMDB0003681	tryptophan	HMDB0000929	GCST90200311	M00054	8:18005709-18505709	-0.0103322911892307	0.0710262069297334	0.884338590198299	2.0
MR-IVW LD	n-acetyl-aspartyl-glutamate (naag)	HMDB0001067	3,7-dimethylurate	HMDB0001982	GCST90200684	GCST90199755	11:45663099-50986366	-0.0132753404427743	0.0253967090802872	0.601169867152715	10.0
MR-IVW LD	n-acetyl-aspartyl-glutamate (naag)	HMDB0001067	3,7-dimethylurate	HMDB0001982	GCST90200684	GCST90199755	11:54602007-58367668	0.0198020404091096	0.0283293802121113	0.484556362522216	11.0
MR-IVW LD	spermidine	HMDB0001257	4-acetamidobutanoate	HMDB0003681	GCST90200423	M01558	1:247789451-248289451	0.0065295750274806	0.163239375687045	0.968093126294344	1.0
MR-IVW LD	sarcosine	HMDB0000271	pantothenate	HMDB0000210	bioa_031	GCST90200279	1:157842259-158342259	-0.403354065742975	0.303539476808767	0.183902211071762	1.0
MR-IVW LD	sarcosine	HMDB0000271	pantothenate	HMDB0000210	bioa_031	GCST90200279	9:136282183-136851769	0.235921173300837	0.114600012532256	0.0395278984577293	2.0
MR-IVW LD	methionine	HMDB0000696	hippurate	HMDB0000714	M01302	M15753	1:213396566-213896566	0.029801831185785	0.181103435667462	0.869292708628019	1.0
MR-IVW LD	retinol (vitamin a)	HMDB0000305	4-hydroxyphenylpyruvate	HMDB0000707	GCST90200405	GCST90200300	18:28939457-29439457	-0.0864982619161054	0.166866697798818	0.604201931945447	1.0
MR-IVW LD	retinol (vitamin a)	HMDB0000305	4-hydroxyphenylpyruvate	HMDB0000707	GCST90200405	GCST90200300	20:38915692-39415692	-0.159457791133534	0.171990200886182	0.353857483581246	1.0
MR-IVW LD	citrate	HMDB0000094	glucuronate	HMDB0000127	met-d-Citrate	GCST90199641	1:206967359-207467359	0.12206591144185	0.291393183914308	0.675285939651403	1.0
MR-IVW LD	citrate	HMDB0000094	glucuronate	HMDB0000127	met-d-Citrate	GCST90199641	2:6909613-7409613	-0.375874176654902	0.678983998767377	0.579864083926379	1.0
MR-IVW LD	citrate	HMDB0000094	glucuronate	HMDB0000127	met-d-Citrate	GCST90199641	2:211290507-211790507	0.53699375552354	0.409981849452451	0.190263891811393	1.0
MR-IVW LD	citrate	HMDB0000094	glucuronate	HMDB0000127	met-d-Citrate	GCST90199641	2:241907241-242693157	-0.707518513208152	0.605488663597311	0.24260180375001	1.0
MR-IVW LD	citrate	HMDB0000094	glucuronate	HMDB0000127	met-d-Citrate	GCST90199641	4:77164144-77664144	0.193781478838769	0.564165392398899	0.731234784694556	1.0
MR-IVW LD	citrate	HMDB0000094	glucuronate	HMDB0000127	met-d-Citrate	GCST90199641	5:14438417-15122542	-0.0828354592560416	0.119095385701877	0.486717717038475	5.0
MR-IVW LD	citrate	HMDB0000094	glucuronate	HMDB0000127	met-d-Citrate	GCST90199641	5:43252947-44074677	-0.0624694120923682	0.390401033346061	0.872870487516874	1.0
MR-IVW LD	citrate	HMDB0000094	glucuronate	HMDB0000127	met-d-Citrate	GCST90199641	5:176569252-177069252	0.419044047996436	0.668602422432288	0.530825594451943	1.0
MR-IVW LD	citrate	HMDB0000094	glucuronate	HMDB0000127	met-d-Citrate	GCST90199641	6:18111878-18611878	-0.171646446205476	0.503403006185525	0.733124486697379	1.0
MR-IVW LD	citrate	HMDB0000094	glucuronate	HMDB0000127	met-d-Citrate	GCST90199641	6:160159894-160659894	-0.710375396134723	0.612504833579731	0.246135370204435	1.0
MR-IVW LD	citrate	HMDB0000094	glucuronate	HMDB0000127	met-d-Citrate	GCST90199641	7:72772933-73272933	-0.134587064237327	0.3716314618751	0.717238472807629	1.0
MR-IVW LD	citrate	HMDB0000094	glucuronate	HMDB0000127	met-d-Citrate	GCST90199641	8:126256694-126756694	0.242898487794928	0.349486385406683	0.48704552893085	1.0
MR-IVW LD	citrate	HMDB0000094	glucuronate	HMDB0000127	met-d-Citrate	GCST90199641	9:95648531-96148531	0.518506109984266	0.604585248819724	0.391100766393885	1.0
MR-IVW LD	citrate	HMDB0000094	glucuronate	HMDB0000127	met-d-Citrate	GCST90199641	10:5959218-6459218	-1.3054009340064	0.675258469210519	0.053213158391162	1.0
MR-IVW LD	citrate	HMDB0000094	glucuronate	HMDB0000127	met-d-Citrate	GCST90199641	10:64654071-65607438	-0.413873628756608	0.472114617969237	0.380683275872276	1.0
MR-IVW LD	citrate	HMDB0000094	glucuronate	HMDB0000127	met-d-Citrate	GCST90199641	10:94589724-95089724	1.39924501791835	0.632500259456218	0.0269497977019553	1.0
MR-IVW LD	citrate	HMDB0000094	glucuronate	HMDB0000127	met-d-Citrate	GCST90199641	11:61356683-61856683	0.735130254215492	0.484020319141379	0.128812745255	1.0
MR-IVW LD	citrate	HMDB0000094	glucuronate	HMDB0000127	met-d-Citrate	GCST90199641	12:20812570-21569526	-0.434316058420496	0.456544299517451	0.341446030736189	1.0
MR-IVW LD	citrate	HMDB0000094	glucuronate	HMDB0000127	met-d-Citrate	GCST90199641	12:120844110-121665390	0.274019209415749	0.342370416000578	0.423502886638663	1.0
MR-IVW LD	citrate	HMDB0000094	glucuronate	HMDB0000127	met-d-Citrate	GCST90199641	14:94594947-95094947	-0.997708147437024	0.65144560857583	0.125638588816931	1.0
MR-IVW LD	citrate	HMDB0000094	glucuronate	HMDB0000127	met-d-Citrate	GCST90199641	14:102387585-102887585	-0.535353037471822	0.612285310016815	0.381926453704216	1.0
MR-IVW LD	citrate	HMDB0000094	glucuronate	HMDB0000127	met-d-Citrate	GCST90199641	15:42429423-42929423	-0.260674722540575	0.578328961084194	0.652178536656783	1.0
MR-IVW LD	citrate	HMDB0000094	glucuronate	HMDB0000127	met-d-Citrate	GCST90199641	15:43028726-45186579	-0.0574865814838173	0.389016707038009	0.882521075022476	1.0
MR-IVW LD	citrate	HMDB0000094	glucuronate	HMDB0000127	met-d-Citrate	GCST90199641	16:58436602-58936602	0.271085047227088	0.707325749262478	0.701531836298152	1.0
MR-IVW LD	citrate	HMDB0000094	glucuronate	HMDB0000127	met-d-Citrate	GCST90199641	17:6092241-7020419	-0.1730355073002	0.0845994580226414	0.0408203577935792	9.0
MR-IVW LD	citrate	HMDB0000094	glucuronate	HMDB0000127	met-d-Citrate	GCST90199641	17:57343504-58184169	-0.499559206284353	0.474625304887703	0.292554682036909	1.0
MR-IVW LD	citrate	HMDB0000094	glucuronate	HMDB0000127	met-d-Citrate	GCST90199641	18:76910235-77410235	-0.500966838630475	0.629774180633178	0.426339812469217	1.0
MR-IVW LD	citrate	HMDB0000094	glucuronate	HMDB0000127	met-d-Citrate	GCST90199641	20:62104494-62604494	-0.536470569775295	0.702768628369563	0.445244393347141	1.0
MR-IVW LD	citrate	HMDB0000094	glucuronate	HMDB0000127	met-d-Citrate	GCST90199641	22:18883605-19740639	-0.0739620770062514	0.182631275237823	0.685491957982618	1.0
MR-IVW LD	2-oxoarginine*	HMDB0004225	valine	HMDB0000883	GCST90199903	GCST90200442	4:102938709-103438709	0.405412996458275	0.182230295917741	0.0260994463883631	1.0
MR-IVW LD	2-oxoarginine*	HMDB0004225	valine	HMDB0000883	GCST90199903	GCST90200442	6:160310824-160819068	0.106239214058921	0.101419331771856	0.294857832816978	2.0
MR-IVW LD	creatinine	HMDB0000562	acetate	HMDB0000042	bioa_026	met-d-Acetate	1:109627506-110127506	0.0921224212942534	0.14812078716261	0.533980527456351	1.0
MR-IVW LD	creatinine	HMDB0000562	acetate	HMDB0000042	bioa_026	met-d-Acetate	2:27480940-27980940	0.729159757532359	0.101977356418957	8.66437359529739e-13	1.0
MR-IVW LD	creatinine	HMDB0000562	acetate	HMDB0000042	bioa_026	met-d-Acetate	2:73467567-73967567	-0.228137689895631	0.15404589375192	0.138613975226003	1.0
MR-IVW LD	creatinine	HMDB0000562	acetate	HMDB0000042	bioa_026	met-d-Acetate	2:121056440-121556440	0.16074047938982	0.153908623117445	0.296305431576497	1.0
MR-IVW LD	creatinine	HMDB0000562	acetate	HMDB0000042	bioa_026	met-d-Acetate	2:211315692-211815692	-0.0136222821336276	0.119355058499384	0.909132819582472	1.0
MR-IVW LD	creatinine	HMDB0000562	acetate	HMDB0000042	bioa_026	met-d-Acetate	2:217404869-217904869	0.132318008317659	0.128762759991036	0.304132921746915	1.0
MR-IVW LD	creatinine	HMDB0000562	acetate	HMDB0000042	bioa_026	met-d-Acetate	4:77118847-77618847	0.0743281191111466	0.102402135776041	0.467933552002994	1.0
MR-IVW LD	creatinine	HMDB0000562	acetate	HMDB0000042	bioa_026	met-d-Acetate	5:39171736-39671736	-0.140097963915808	0.145487201818217	0.335568949240355	1.0
MR-IVW LD	creatinine	HMDB0000562	acetate	HMDB0000042	bioa_026	met-d-Acetate	5:67795622-68295622	-0.198762039969125	0.153685216499833	0.195905184763799	1.0
MR-IVW LD	creatinine	HMDB0000562	acetate	HMDB0000042	bioa_026	met-d-Acetate	5:176567143-177067143	0.0274460668875387	0.104012638859787	0.791878227101365	1.0
MR-IVW LD	creatinine	HMDB0000562	acetate	HMDB0000042	bioa_026	met-d-Acetate	6:6868990-7368990	-0.599189672934251	0.155400076156706	0.0001153576596963	1.0
MR-IVW LD	creatinine	HMDB0000562	acetate	HMDB0000042	bioa_026	met-d-Acetate	6:43564625-44064625	-0.174811395971913	0.151240315553087	0.247741767330458	1.0
MR-IVW LD	creatinine	HMDB0000562	acetate	HMDB0000042	bioa_026	met-d-Acetate	6:160442375-160942375	-0.0854264846047984	0.10052193166005	0.395419987282695	1.0
MR-IVW LD	creatinine	HMDB0000562	acetate	HMDB0000042	bioa_026	met-d-Acetate	7:77297198-77797198	-0.259602559625911	0.141693218405489	0.0669297805834841	1.0
MR-IVW LD	creatinine	HMDB0000562	acetate	HMDB0000042	bioa_026	met-d-Acetate	7:151157801-151657801	0.140287807458089	0.129989274402278	0.280486982249646	1.0
MR-IVW LD	creatinine	HMDB0000562	acetate	HMDB0000042	bioa_026	met-d-Acetate	8:23501151-24001151	-0.0740337893040778	0.143881036444224	0.606868474144986	1.0
MR-IVW LD	creatinine	HMDB0000562	acetate	HMDB0000042	bioa_026	met-d-Acetate	11:30518678-31018678	-0.106877908041919	0.14404889702616	0.45811414364665	1.0
MR-IVW LD	creatinine	HMDB0000562	acetate	HMDB0000042	bioa_026	met-d-Acetate	15:45399813-46200138	-0.0455133132884544	0.0628113752047762	0.46869559468743	1.0
MR-IVW LD	creatinine	HMDB0000562	acetate	HMDB0000042	bioa_026	met-d-Acetate	15:75279182-75779182	0.116256346474149	0.150635397297412	0.440248830781964	1.0
MR-IVW LD	creatinine	HMDB0000562	acetate	HMDB0000042	bioa_026	met-d-Acetate	15:75910951-76410951	-0.143921007946821	0.135505242758825	0.288187310025626	1.0
MR-IVW LD	creatinine	HMDB0000562	acetate	HMDB0000042	bioa_026	met-d-Acetate	16:20117645-20617645	0.0507819620956686	0.112908178273433	0.652881076897331	1.0
MR-IVW LD	creatinine	HMDB0000562	acetate	HMDB0000042	bioa_026	met-d-Acetate	17:37370347-37870347	-0.0231264616889618	0.128975957560759	0.857695617852836	1.0
MR-IVW LD	creatinine	HMDB0000562	acetate	HMDB0000042	bioa_026	met-d-Acetate	17:58724447-59700441	-0.195950461616083	0.0791965139065321	0.0133523369966735	2.0
MR-IVW LD	creatinine	HMDB0000562	acetate	HMDB0000042	bioa_026	met-d-Acetate	19:33119611-33619611	-0.0864657249155535	0.150563945203058	0.565778958947537	1.0
MR-IVW LD	creatinine	HMDB0000562	acetate	HMDB0000042	bioa_026	met-d-Acetate	22:40650077-41150077	-0.0214033791525723	0.137712961629418	0.87649004253849	1.0
MR-IVW LD	arachidonate (20:4n6)	HMDB0001043	urate	HMDB0000289	GCST90200358	GCST90200307	11:61052244-62029047	0.0762719896851159	0.0496666753980065	0.124617526802539	3.0
MR-IVW LD	sphingosine 1-phosphate	HMDB0000277	3-hydroxybutyrate (bhba)	HMDB0000011	GCST90199657	GCST90200367	17:74160792-74684003	-0.0220895615649005	0.121603243352019	0.855855261854975	2.0
MR-IVW LD	creatinine	HMDB0000562	spermidine	HMDB0001257	M00513	bioa_033	7:23845366-24345366	0.035818222274836	0.115171132716516	0.755800621631166	1.0
MR-IVW LD	oleamide	HMDB0002117	hypoxanthine	HMDB0000157	M32458	M03127	12:21138621-21638621	-0.170722757989776	0.111492413381079	0.125707617716505	1.0
MR-IVW LD	oleamide	HMDB0002117	hypoxanthine	HMDB0000157	M32458	M03127	19:15740431-16240431	0.0913500561914416	0.176990733870918	0.605764292132078	1.0
MR-IVW LD	urate	HMDB0000289	retinol (vitamin a)	HMDB0000305	M01604	GCST90200405	4:9676051-10553081	0.0982249122061146	0.0479882631164104	0.040672536611383	1.0
MR-IVW LD	aspartate	HMDB0000191	3-methyl-2-oxobutyrate	HMDB0000019	bioa_004	M21047	2:211431243-211931243	0.459675654217486	0.348719461820159	0.187442790475688	1.0
MR-IVW LD	aspartate	HMDB0000191	3-methyl-2-oxobutyrate	HMDB0000019	bioa_004	M21047	4:178111051-178611051	-0.0526499565547633	0.11582990442048	0.649436283726757	1.0
MR-IVW LD	aspartate	HMDB0000191	3-methyl-2-oxobutyrate	HMDB0000019	bioa_004	M21047	12:101969766-102469766	-0.022892169236746	0.175506630815058	0.896222449100449	1.0
MR-IVW LD	glutamine	HMDB0000641	uridine	HMDB0000296	bioa_006	GCST90200407	2:27200724-28253174	-0.613966477068542	0.333552610203893	0.0656672098933126	1.0
MR-IVW LD	glutamine	HMDB0000641	uridine	HMDB0000296	bioa_006	GCST90200407	2:191299636-192089976	0.224817340294961	0.316013253818151	0.476825594417392	1.0
MR-IVW LD	glutamine	HMDB0000641	uridine	HMDB0000296	bioa_006	GCST90200407	6:20469561-20969561	-0.596989922225157	0.584981645874473	0.307478300671119	1.0
MR-IVW LD	glutamine	HMDB0000641	uridine	HMDB0000296	bioa_006	GCST90200407	7:72732874-73232874	-0.520496779806575	0.422345675120362	0.217801495698193	1.0
MR-IVW LD	glutamine	HMDB0000641	uridine	HMDB0000296	bioa_006	GCST90200407	8:134082558-134582558	0.221379775994749	0.589607329611905	0.707311064730389	1.0
MR-IVW LD	glutamine	HMDB0000641	uridine	HMDB0000296	bioa_006	GCST90200407	9:4032942-4532942	-0.0654839167446852	0.511486916373571	0.8981279443228	1.0
MR-IVW LD	glutamine	HMDB0000641	uridine	HMDB0000296	bioa_006	GCST90200407	10:64798306-65565800	-0.91437903033712	0.589418700457922	0.120824198615368	1.0
MR-IVW LD	glutamine	HMDB0000641	uridine	HMDB0000296	bioa_006	GCST90200407	10:99109412-99609412	0.0652187439819683	0.245299256886446	0.790336094642462	1.0
MR-IVW LD	glutamine	HMDB0000641	uridine	HMDB0000296	bioa_006	GCST90200407	12:46679007-47711183	0.150216116521355	0.259735278182663	0.56303247380369	1.0
MR-IVW LD	glutamine	HMDB0000641	uridine	HMDB0000296	bioa_006	GCST90200407	12:56615040-57375879	-0.163811481497186	0.0910472501663496	0.0719883190489829	1.0
MR-IVW LD	glutamine	HMDB0000641	uridine	HMDB0000296	bioa_006	GCST90200407	12:59344212-60165849	0.0523840430876589	0.381190540267191	0.890697083569577	1.0
MR-IVW LD	glutamine	HMDB0000641	uridine	HMDB0000296	bioa_006	GCST90200407	14:100594368-101094368	0.284275268597597	0.523043855492356	0.586784362861802	1.0
MR-IVW LD	glutamine	HMDB0000641	uridine	HMDB0000296	bioa_006	GCST90200407	15:58477325-58977325	0.346281726528406	0.572547656079881	0.545306201703851	1.0
MR-IVW LD	glucose	HMDB0000122	thyroxine	HMDB0000248	met-d-Glucose	GCST90200293	2:165251927-165751927	0.376598261032225	0.653918491572275	0.564675951384027	1.0
MR-IVW LD	glucose	HMDB0000122	thyroxine	HMDB0000248	met-d-Glucose	GCST90200293	2:169498833-170056652	-0.34883096574302	0.170057015042251	0.0402417406090184	4.0
MR-IVW LD	glucose	HMDB0000122	thyroxine	HMDB0000248	met-d-Glucose	GCST90200293	3:122819058-123319058	-0.138197301012616	0.420683659693322	0.742528758562641	1.0
MR-IVW LD	glucose	HMDB0000122	thyroxine	HMDB0000248	met-d-Glucose	GCST90200293	3:151951767-152451767	-0.268344912045359	0.661812270629066	0.685132187282835	1.0
MR-IVW LD	glucose	HMDB0000122	thyroxine	HMDB0000248	met-d-Glucose	GCST90200293	3:170377909-170877909	-0.471496062377044	0.350595813003763	0.178676182641055	1.0
MR-IVW LD	glucose	HMDB0000122	thyroxine	HMDB0000248	met-d-Glucose	GCST90200293	4:185468314-185968314	-0.947540667149734	0.648693932925244	0.144100565817493	1.0
MR-IVW LD	glucose	HMDB0000122	thyroxine	HMDB0000248	met-d-Glucose	GCST90200293	5:95479406-95979406	0.342100579001806	0.63429261787474	0.589650969768867	1.0
MR-IVW LD	glucose	HMDB0000122	thyroxine	HMDB0000248	met-d-Glucose	GCST90200293	6:7000270-7500270	-1.12865840253564	0.606231496542123	0.0626367289550535	1.0
MR-IVW LD	glucose	HMDB0000122	thyroxine	HMDB0000248	met-d-Glucose	GCST90200293	7:14801789-15301789	0.0895866331826961	0.436323063001466	0.837320719193003	1.0
MR-IVW LD	glucose	HMDB0000122	thyroxine	HMDB0000248	met-d-Glucose	GCST90200293	7:43935955-44473721	0.0022079146256185	0.275814972243996	0.993612956677498	2.0
MR-IVW LD	glucose	HMDB0000122	thyroxine	HMDB0000248	met-d-Glucose	GCST90200293	8:117934783-118434783	0.874133519091705	0.546789980808474	0.109895255890309	1.0
MR-IVW LD	glucose	HMDB0000122	thyroxine	HMDB0000248	met-d-Glucose	GCST90200293	9:21884068-22384068	-1.14479746805583	0.656579609275613	0.081232780388383	1.0
MR-IVW LD	glucose	HMDB0000122	thyroxine	HMDB0000248	met-d-Glucose	GCST90200293	10:2888477-3388477	-0.0141876944386724	0.359343890734411	0.968505929094003	1.0
MR-IVW LD	glucose	HMDB0000122	thyroxine	HMDB0000248	met-d-Glucose	GCST90200293	10:112762852-113262852	1.55005516913307	0.677242136619617	0.0220924031765671	1.0
MR-IVW LD	glucose	HMDB0000122	thyroxine	HMDB0000248	met-d-Glucose	GCST90200293	10:114504071-115004071	0.171883801143332	0.451606181842229	0.703495992140967	1.0
MR-IVW LD	glucose	HMDB0000122	thyroxine	HMDB0000248	met-d-Glucose	GCST90200293	12:4134844-4634844	-0.760337910363326	0.659127882506578	0.248684121461911	1.0
MR-IVW LD	glucose	HMDB0000122	thyroxine	HMDB0000248	met-d-Glucose	GCST90200293	12:111682800-112523499	0.0871948560205581	0.669599557700703	0.896392842295623	1.0
MR-IVW LD	glucose	HMDB0000122	thyroxine	HMDB0000248	met-d-Glucose	GCST90200293	12:121166650-121666650	3.34073972217345	0.610156365169498	4.36970862839012e-08	1.0
MR-IVW LD	glucose	HMDB0000122	thyroxine	HMDB0000248	met-d-Glucose	GCST90200293	13:28213465-28721145	0.366519542787752	0.680178926702229	0.589985157311889	1.0
MR-IVW LD	glucose	HMDB0000122	thyroxine	HMDB0000248	met-d-Glucose	GCST90200293	17:43272775-44380160	-0.0624837160993412	0.647549821151869	0.923129411891265	1.0
MR-IVW LD	glucose	HMDB0000122	thyroxine	HMDB0000248	met-d-Glucose	GCST90200293	17:44543627-45043627	-0.279430875523969	0.678761941504563	0.680575973859332	1.0
MR-IVW LD	glucose	HMDB0000122	thyroxine	HMDB0000248	met-d-Glucose	GCST90200293	20:22311971-22811971	1.05941391084761	0.658830251489543	0.107830236854377	1.0
MR-IVW LD	flavin adenine dinucleotide (fad)	HMDB0001248	hypotaurine	HMDB0000965	GCST90200376	GCST90200379	2:69949756-70738470	-0.0092800504526016	0.0431752700109161	0.829814858107741	2.0
MR-IVW LD	acetate	HMDB0000042	glycerol 3-phosphate	HMDB0000126	met-d-Acetate	GCST90199638	2:27480940-27980940	-1.17089476338704	0.677339115492588	0.0838684499043692	1.0
MR-IVW LD	acetate	HMDB0000042	glycerol 3-phosphate	HMDB0000126	met-d-Acetate	GCST90199638	2:136358646-136858646	-0.405080496037458	0.621145619514834	0.514304016593074	1.0
MR-IVW LD	acetate	HMDB0000042	glycerol 3-phosphate	HMDB0000126	met-d-Acetate	GCST90199638	9:4513491-5013491	-0.788473911921017	0.502390383592556	0.116544361397729	1.0
MR-IVW LD	acetate	HMDB0000042	glycerol 3-phosphate	HMDB0000126	met-d-Acetate	GCST90199638	12:111634608-112523499	1.75333781211635	0.594049789440735	0.003162347899389	1.0
MR-IVW LD	acetate	HMDB0000042	glycerol 3-phosphate	HMDB0000126	met-d-Acetate	GCST90199638	12:112590766-113090766	1.62461768674628	0.604237114894835	0.0071728947260055	1.0
MR-IVW LD	acetate	HMDB0000042	glycerol 3-phosphate	HMDB0000126	met-d-Acetate	GCST90199638	15:43683941-44183941	-0.508275909640317	0.653562702789273	0.436745715651413	1.0
MR-IVW LD	acetate	HMDB0000042	glycerol 3-phosphate	HMDB0000126	met-d-Acetate	GCST90199638	20:23910811-24695002	-0.295651193892348	0.588362174036609	0.615316806888548	1.0
MR-IVW LD	acetate	HMDB0000042	glycerol 3-phosphate	HMDB0000126	met-d-Acetate	GCST90199638	20:24698737-26432690	-0.370804037574772	0.234132926393991	0.11325449602493	3.0
MR-IVW LD	acetate	HMDB0000042	glycerol 3-phosphate	HMDB0000126	met-d-Acetate	GCST90199638	20:32973832-34017690	0.346720192429902	0.518221851650425	0.503458828989654	1.0
MR-IVW LD	1-(1-enyl-stearoyl)-2-arachidonoyl-gpe (p-18:0/20:4)*	HMDB0005779	glycine	HMDB0000123	GCST90200058	met-d-Gly	11:61307803-62000560	0.0345676954042572	0.0150712292309079	0.0218122492967483	2.0
MR-IVW LD	1-(1-enyl-stearoyl)-2-arachidonoyl-gpe (p-18:0/20:4)*	HMDB0005779	glycine	HMDB0000123	GCST90200058	met-d-Gly	19:45162079-45662079	0.0045634322947572	0.0488075559674245	0.925507557202448	1.0
MR-IVW LD	1-(1-enyl-stearoyl)-2-arachidonoyl-gpe (p-18:0/20:4)*	HMDB0005779	glycine	HMDB0000123	GCST90200058	met-d-Gly	19:55491205-55991205	0.0837316336172999	0.0489324028737394	0.0870498338551357	1.0
MR-IVW LD	docosahexaenoate (dha; 22:6n3)	HMDB0002183	choline	HMDB0000097	GCST90199651	M15506	11:61376206-61876206	-0.128873086271012	0.193309629406518	0.504985075093848	1.0
MR-IVW LD	leucine	HMDB0000687	citrate	HMDB0000094	bioa_011	met-d-Citrate	2:27480940-27980940	-0.131404326379906	0.0912513307757365	0.149859926938214	1.0
MR-IVW LD	leucine	HMDB0000687	citrate	HMDB0000094	bioa_011	met-d-Citrate	4:88972827-89472827	0.0752101904611176	0.0584529867911223	0.19820643494009	1.0
MR-IVW LD	leucine	HMDB0000687	citrate	HMDB0000094	bioa_011	met-d-Citrate	4:186893802-187393802	0.0995163438435829	0.13863523718712	0.472862951582861	1.0
MR-IVW LD	leucine	HMDB0000687	citrate	HMDB0000094	bioa_011	met-d-Citrate	11:116336283-116883862	-0.0388177293504308	0.109702118456847	0.72345379536195	2.0
MR-IVW LD	leucine	HMDB0000687	citrate	HMDB0000094	bioa_011	met-d-Citrate	15:58477325-58977325	0.13069560727755	0.130339823328005	0.31599131315244	1.0
MR-IVW LD	leucine	HMDB0000687	citrate	HMDB0000094	bioa_011	met-d-Citrate	16:70059237-70559237	-0.144027552549418	0.0853233784409892	0.0914074274172722	1.0
MR-IVW LD	glutamine	HMDB0000641	phenylalanine	HMDB0000159	GCST90200419	M00064	12:56335248-57115338	-0.0679007001018863	0.071894858931409	0.344942578828616	1.0
MR-IVW LD	phenylpyruvate	HMDB0000205	citrulline	HMDB0000904	GCST90200365	M02132	9:131315554-131815554	-0.14479520591571	0.139003397679082	0.297566248363506	1.0
MR-IVW LD	phenylpyruvate	HMDB0000205	citrulline	HMDB0000904	GCST90200365	M02132	16:58503995-59003995	0.156112619210144	0.166184401094669	0.347528523523373	1.0
MR-IVW LD	4-methyl-2-oxopentanoate	HMDB0000695	cysteine	HMDB0000574	M22116	M31453	4:88976422-89476422	0.176092757433875	0.157225676280246	0.262713762085463	1.0
MR-IVW LD	4-methyl-2-oxopentanoate	HMDB0000695	cysteine	HMDB0000574	M22116	M31453	13:48209901-48709901	-0.0740347043956984	0.181721547153079	0.683708787400792	1.0
MR-IVW LD	orotidine	HMDB0000788	1,7-dimethylurate	HMDB0011103	GCST90200681	GCST90199756	3:124271035-124771035	0.14284219973463	0.179163894718393	0.425293586881261	1.0
MR-IVW LD	orotidine	HMDB0000788	1,7-dimethylurate	HMDB0011103	GCST90200681	GCST90199756	16:20142332-20642332	-0.283998262004227	0.166360393600992	0.087798514042909	1.0
MR-IVW LD	orotidine	HMDB0000788	1,7-dimethylurate	HMDB0011103	GCST90200681	GCST90199756	17:72554076-74203469	-0.0229557429790937	0.0270519456080403	0.396114978481357	1.0
MR-IVW LD	methionine	HMDB0000696	tryptophan	HMDB0000929	bioa_013	M00054	5:89993899-90493899	-0.108766129659613	0.271915324149034	0.689156516779354	1.0
MR-IVW LD	methionine	HMDB0000696	tryptophan	HMDB0000929	bioa_013	M00054	10:81796208-82296208	0.792890051540201	0.35680052319309	0.026268291382042	1.0
MR-IVW LD	methionine	HMDB0000696	tryptophan	HMDB0000929	bioa_013	M00054	12:46900176-47464292	0.532411855896565	0.261679577587665	0.0418916810173025	2.0
MR-IVW LD	methionine	HMDB0000696	tryptophan	HMDB0000929	bioa_013	M00054	12:56615040-57115040	0.401989463708247	0.357323967740663	0.260589034273616	1.0
MR-IVW LD	n-acetyl-aspartyl-glutamate (naag)	HMDB0001067	arachidonate (20:4n6)	HMDB0001043	GCST90200684	M01110	11:45663099-50986366	0.0449562860012605	0.0266599968620215	0.0917414012077353	3.0
MR-IVW LD	n-acetyl-aspartyl-glutamate (naag)	HMDB0001067	arachidonate (20:4n6)	HMDB0001043	GCST90200684	M01110	11:54602007-58367668	0.0358795839418512	0.0335913381821168	0.285466334214626	3.0
MR-IVW LD	aspartate	HMDB0000191	glycohyocholate	HMDB0000138	bioa_004	GCST90199935	2:211431243-211931243	-0.586031363669099	0.351337037190137	0.0953150568766496	1.0
MR-IVW LD	aspartate	HMDB0000191	glycohyocholate	HMDB0000138	bioa_004	GCST90199935	4:178111051-178611051	-0.0945034442938859	0.116704436537057	0.418073891306906	1.0
MR-IVW LD	aspartate	HMDB0000191	glycohyocholate	HMDB0000138	bioa_004	GCST90199935	12:101969766-102469766	-0.350864796304193	0.176788508275667	0.0471824911541626	1.0
MR-IVW LD	kynurenine	HMDB0000684	allantoin	HMDB0000462	M15140	GCST90200286	8:39556267-40056267	0.0603337554985562	0.156344344573266	0.699568490277708	1.0
MR-IVW LD	kynurenine	HMDB0000684	allantoin	HMDB0000462	M15140	GCST90200286	12:112341686-113156415	0.178606675595262	0.131047127344654	0.172907905644371	1.0
MR-IVW LD	kynurenine	HMDB0000684	allantoin	HMDB0000462	M15140	GCST90200286	16:87628822-88128822	-0.0882754017940692	0.0922163065380217	0.338433740123245	1.0
MR-IVW LD	caffeine	HMDB0001847	s-1-pyrroline-5-carboxylate	HMDB0001301	GCST90200436	GCST90200381	15:56384745-56884745	0.0909750044641021	0.169764952705251	0.592035944198146	1.0
MR-IVW LD	caffeine	HMDB0001847	s-1-pyrroline-5-carboxylate	HMDB0001301	GCST90200436	GCST90200381	15:57044800-57544800	-0.344419514062451	0.181155051103304	0.0572703782377192	1.0
MR-IVW LD	citrulline	HMDB0000904	ornithine	HMDB0000214	M02132	GCST90200404	10:97115163-97871266	0.477273343944095	0.155774260350351	0.0021848792157595	1.0
MR-IVW LD	4-methyl-2-oxopentanoate	HMDB0000695	1,7-dimethylurate	HMDB0011103	GCST90199655	GCST90199756	4:88953670-89453670	0.191085317801111	0.166356617441944	0.250700853647428	1.0
MR-IVW LD	aspartate	HMDB0000191	orotidine	HMDB0000788	GCST90200370	GCST90200681	3:56598999-57098999	0.0935724935772178	0.119865117622472	0.435009408764382	1.0
MR-IVW LD	aspartate	HMDB0000191	orotidine	HMDB0000788	GCST90200370	GCST90200681	5:36388589-36888589	0.0514243276131676	0.179698066137384	0.77474735715858	1.0
MR-IVW LD	alpha-ketoglutaramate*	HMDB0001552	theobromine	HMDB0002825	GCST90199885	M18392	3:99879368-100379368	-0.194990984261331	0.142842232656556	0.17222810683915	1.0
MR-IVW LD	5,6-dihydrothymine	HMDB0000079	hippurate	HMDB0000714	GCST90200339	M15753	22:50721854-51221854	0.115285694896717	0.179710053809587	0.521191753559072	1.0
MR-IVW LD	cholesterol	HMDB0000067	trans-urocanate	HMDB0000301	M00063	GCST90200416	1:109571511-110071511	-0.319216225739627	0.172651062226099	0.0644708510810636	1.0
MR-IVW LD	2-hydroxyglutarate	HMDB0059655	glycerol 3-phosphate	HMDB0000126	GCST90199865	M15365	14:91386532-91886532	-0.101922419005853	0.128346749859221	0.427126945094661	1.0
MR-IVW LD	leucine	HMDB0000687	sphingosine	HMDB0000252	met-d-Leu	GCST90200385	2:27480940-28253616	-0.234784407450811	0.51609963015815	0.649166286831975	1.0
MR-IVW LD	leucine	HMDB0000687	sphingosine	HMDB0000252	met-d-Leu	GCST90200385	2:64975088-65475088	-0.240919000525718	0.684761103143113	0.724966304351735	1.0
MR-IVW LD	leucine	HMDB0000687	sphingosine	HMDB0000252	met-d-Leu	GCST90200385	2:165251927-165751927	-0.363809475730683	0.479432837109717	0.447952440324059	1.0
MR-IVW LD	leucine	HMDB0000687	sphingosine	HMDB0000252	met-d-Leu	GCST90200385	4:86953335-87453335	-0.0989446306457743	0.61781183143273	0.872760281153576	1.0
MR-IVW LD	leucine	HMDB0000687	sphingosine	HMDB0000252	met-d-Leu	GCST90200385	4:87663610-88163610	-0.473886178008583	0.632713154646191	0.453872423284076	1.0
MR-IVW LD	leucine	HMDB0000687	sphingosine	HMDB0000252	met-d-Leu	GCST90200385	4:88670985-89475171	0.0562870404560066	0.150940938955138	0.709217130729072	3.0
MR-IVW LD	leucine	HMDB0000687	sphingosine	HMDB0000252	met-d-Leu	GCST90200385	8:76204025-76704025	0.326390788732222	0.674079105567291	0.628242162185848	1.0
MR-IVW LD	leucine	HMDB0000687	sphingosine	HMDB0000252	met-d-Leu	GCST90200385	12:56220625-57115338	0.779395169749723	0.40073165003988	0.0517833552285402	2.0
MR-IVW LD	leucine	HMDB0000687	sphingosine	HMDB0000252	met-d-Leu	GCST90200385	16:69315747-70908300	0.0895419218012431	0.258931409974326	0.729483039510315	1.0
MR-IVW LD	leucine	HMDB0000687	sphingosine	HMDB0000252	met-d-Leu	GCST90200385	16:71899923-72399923	0.113316406943018	0.390200114294621	0.771505747081361	1.0
MR-IVW LD	leucine	HMDB0000687	sphingosine	HMDB0000252	met-d-Leu	GCST90200385	17:6935779-7435779	-0.390064183726378	0.402616726438024	0.332633708508286	1.0
MR-IVW LD	leucine	HMDB0000687	sphingosine	HMDB0000252	met-d-Leu	GCST90200385	19:49054215-49554215	-1.34761011022875	0.518480755230867	0.0093454477156075	1.0
MR-IVW LD	betaine	HMDB0000043	n-formylanthranilic acid	HMDB0004089	GCST90200425	GCST90199960	2:211290507-211790507	-0.157480232527434	0.108397603902261	0.146278795993653	1.0
MR-IVW LD	betaine	HMDB0000043	n-formylanthranilic acid	HMDB0004089	GCST90200425	GCST90199960	5:78081434-78907016	-0.101059257411927	0.0697513016160712	0.1473791403269	2.0
MR-IVW LD	betaine	HMDB0000043	n-formylanthranilic acid	HMDB0004089	GCST90200425	GCST90199960	6:160264283-160825366	-0.116788766280511	0.104967032774976	0.265870249687572	2.0
MR-IVW LD	betaine	HMDB0000043	n-formylanthranilic acid	HMDB0004089	GCST90200425	GCST90199960	12:68601-568601	0.0264136565225713	0.0795696508451169	0.739922165730703	1.0
MR-IVW LD	betaine	HMDB0000043	n-formylanthranilic acid	HMDB0004089	GCST90200425	GCST90199960	17:17178278-17678278	-0.107256791834512	0.186673019556579	0.565581874458334	1.0
MR-IVW LD	betaine	HMDB0000043	n-formylanthranilic acid	HMDB0004089	GCST90200425	GCST90199960	21:44165982-44665982	-0.0708710081368303	0.186777191030281	0.704360075349922	1.0
MR-IVW LD	n-formylanthranilic acid	HMDB0004089	asparagine	HMDB0000168	GCST90199960	bioa_003	2:143548189-144048189	0.0212291895658742	0.0601393472121096	0.724088440535265	1.0
MR-IVW LD	n-formylanthranilic acid	HMDB0004089	asparagine	HMDB0000168	GCST90199960	bioa_003	17:75643177-76448530	-0.0076802697010681	0.0288690754265708	0.790209980460453	3.0
MR-IVW LD	beta-alanine	HMDB0000056	4-acetamidobutanoate	HMDB0003681	GCST90200361	GCST90200311	3:30500404-31000404	-0.060083618430259	0.0808924784052701	0.457627586754775	1.0
MR-IVW LD	valine	HMDB0000883	alanine	HMDB0000161	M01649	met-d-Ala	4:88976422-89476422	-0.268586625882238	0.0375717057821782	8.7641378176637e-13	1.0
MR-IVW LD	methionine	HMDB0000696	kynurenine	HMDB0000684	bioa_013	GCST90199636	5:89993899-90493899	-0.431234033714804	0.256794955030976	0.093094906555473	1.0
MR-IVW LD	methionine	HMDB0000696	kynurenine	HMDB0000684	bioa_013	GCST90199636	12:46900176-47464292	-0.404767982207669	0.338272702981592	0.231473030450274	1.0
MR-IVW LD	methionine	HMDB0000696	kynurenine	HMDB0000684	bioa_013	GCST90199636	12:56615040-57115040	0.0447015519744138	0.33753700735448	0.894640611128578	1.0
MR-IVW LD	glucose	HMDB0000122	taurine	HMDB0000251	M20489	bioa_034	2:169551488-170051488	0.0016170603490951	0.10106627181854	0.987234391695444	1.0
MR-IVW LD	bilirubin (z,z)	HMDB0000054	glucuronate	HMDB0000127	GCST90200704	GCST90199641	2:233988949-235124783	-0.0424140247714964	0.0244364230626591	0.0826188825178625	7.0
MR-IVW LD	bilirubin (z,z)	HMDB0000054	glucuronate	HMDB0000127	GCST90200704	GCST90199641	12:21093886-21593886	0.25249991986596	0.138532738979104	0.0683528915991669	1.0
MR-IVW LD	phenylpyruvate	HMDB0000205	histidine	HMDB0000177	GCST90200365	GCST90200377	9:131315554-131815554	-0.0007364063944269	0.131203750180781	0.995521742276126	1.0
MR-IVW LD	phenylpyruvate	HMDB0000205	histidine	HMDB0000177	GCST90200365	GCST90200377	16:58503995-59003995	-0.115467140052507	0.159200097787558	0.468270667473066	1.0
MR-IVW LD	inosine	HMDB0000195	glutamate	HMDB0000148	M01123	M32322	6:85876680-86677325	-0.0497916923327311	0.087965323121159	0.571368128286717	1.0
MR-IVW LD	acetate	HMDB0000042	glycerol	HMDB0000131	met-d-Acetate	GCST90200325	2:27480940-27980940	-0.693715580579802	0.673976339149692	0.303344484318111	1.0
MR-IVW LD	acetate	HMDB0000042	glycerol	HMDB0000131	met-d-Acetate	GCST90200325	2:136358646-136858646	-0.765671118109547	0.617947532415064	0.21532504753191	1.0
MR-IVW LD	acetate	HMDB0000042	glycerol	HMDB0000131	met-d-Acetate	GCST90200325	9:4513491-5013491	1.03926091142321	0.499781729507149	0.0375778841518717	1.0
MR-IVW LD	acetate	HMDB0000042	glycerol	HMDB0000131	met-d-Acetate	GCST90200325	12:111634608-112523499	0.622528500862447	0.591304909672975	0.292430578026438	1.0
MR-IVW LD	acetate	HMDB0000042	glycerol	HMDB0000131	met-d-Acetate	GCST90200325	12:112590766-113090766	0.53859174865383	0.601401986086927	0.370487641928815	1.0
MR-IVW LD	acetate	HMDB0000042	glycerol	HMDB0000131	met-d-Acetate	GCST90200325	15:43683941-44183941	0.97816085588187	0.650176261609056	0.132464280198286	1.0
MR-IVW LD	acetate	HMDB0000042	glycerol	HMDB0000131	met-d-Acetate	GCST90200325	20:23910811-24695002	-0.687146072339686	0.585332261740592	0.240418294753269	1.0
MR-IVW LD	acetate	HMDB0000042	glycerol	HMDB0000131	met-d-Acetate	GCST90200325	20:24698737-26432690	0.229495740102769	0.232986182425843	0.32461489916034	3.0
MR-IVW LD	acetate	HMDB0000042	glycerol	HMDB0000131	met-d-Acetate	GCST90200325	20:32973832-34017690	-0.597826747904609	0.515560320562603	0.246225132399653	1.0
MR-IVW LD	retinol (vitamin a)	HMDB0000305	1-methylurate	HMDB0003099	GCST90200405	M34395	18:28939457-29439457	0.123577729912276	0.204378553316457	0.545410804136333	1.0
MR-IVW LD	4-acetamidobutanoate	HMDB0003681	leucine	HMDB0000687	M01558	GCST90200389	8:18010431-18510431	0.016217121330221	0.0645226891860286	0.80155138817394	2.0
MR-IVW LD	4-acetamidobutanoate	HMDB0003681	leucine	HMDB0000687	M01558	GCST90200389	18:22536478-23036478	-0.116045801432207	0.165347058792259	0.482784149436474	1.0
MR-IVW LD	2-hydroxyphenylacetate	HMDB0000669	phenylalanine	HMDB0000159	GCST90200369	bioa_016	9:131329579-131829579	-0.0213557020772038	0.0305081458245777	0.483927304446158	1.0
MR-IVW LD	2-hydroxyphenylacetate	HMDB0000669	phenylalanine	HMDB0000159	GCST90200369	bioa_016	12:122051275-122551275	0.0033333004089527	0.0537629098218413	0.950562832002998	1.0
MR-IVW LD	betaine	HMDB0000043	phosphate	HMDB0001429	M03141	GCST90200393	2:211337631-211837631	0.0985287688652345	0.133106453118333	0.45916327721257	1.0
MR-IVW LD	betaine	HMDB0000043	phosphate	HMDB0001429	M03141	GCST90200393	5:78095798-78666416	-0.134758517890243	0.0894536134331691	0.131948475975179	2.0
MR-IVW LD	betaine	HMDB0000043	phosphate	HMDB0001429	M03141	GCST90200393	12:30349-530349	-0.280301653398384	0.159893840881455	0.0795936872438892	1.0
MR-IVW LD	tryptophan	HMDB0000929	alpha-ketoglutarate	HMDB0000208	GCST90200441	M33453	6:111301079-112053797	-0.443103442399408	0.199396549079733	0.0262682913820416	1.0
MR-IVW LD	dimethylglycine	HMDB0000092	allantoin	HMDB0000462	GCST90200424	M01107	5:78080227-78832833	-0.0684889375199101	0.0588576806811726	0.244571408331349	1.0
MR-IVW LD	dimethylglycine	HMDB0000092	allantoin	HMDB0000462	GCST90200424	M01107	10:103976834-104737382	0.205562286617893	0.217197887747207	0.343930038301899	1.0
MR-IVW LD	dimethylglycine	HMDB0000092	allantoin	HMDB0000462	GCST90200424	M01107	15:76242337-76742337	-0.0992108943782029	0.176643787551436	0.574358707696531	1.0
MR-IVW LD	kynurenine	HMDB0000684	4-methyl-2-oxopentanoate	HMDB0000695	M15140	M22116	8:39556267-40056267	-0.151464237929602	0.165889403446708	0.361219675214086	1.0
MR-IVW LD	kynurenine	HMDB0000684	4-methyl-2-oxopentanoate	HMDB0000695	M15140	M22116	12:111634608-112134608	-0.0049996488533952	0.11499192362811	0.965320293449229	1.0
MR-IVW LD	kynurenine	HMDB0000684	4-methyl-2-oxopentanoate	HMDB0000695	M15140	M22116	12:112341686-113156415	0.181374674479289	0.139053917100788	0.192115015579544	1.0
MR-IVW LD	kynurenine	HMDB0000684	4-methyl-2-oxopentanoate	HMDB0000695	M15140	M22116	16:87628822-88128822	-0.0539885981341854	0.097854334118211	0.5811373696666	1.0
MR-IVW LD	glycine	HMDB0000123	glycerophosphoethanolamine	HMDB0000114	met-d-Gly	GCST90199808	1:11606378-12106378	-0.924569733027618	0.659589502023395	0.160994375703127	1.0
MR-IVW LD	glycine	HMDB0000123	glycerophosphoethanolamine	HMDB0000114	met-d-Gly	GCST90199808	1:75982013-76482013	0.629346832520324	0.373129540166124	0.0916666014867776	1.0
MR-IVW LD	glycine	HMDB0000123	glycerophosphoethanolamine	HMDB0000114	met-d-Gly	GCST90199808	1:120004506-120504506	-0.440466895226641	0.454263893906166	0.33223205599563	2.0
MR-IVW LD	glycine	HMDB0000123	glycerophosphoethanolamine	HMDB0000114	met-d-Gly	GCST90199808	1:151589838-152089838	-1.46870683385026	0.723540671037943	0.0423678818259647	1.0
MR-IVW LD	glycine	HMDB0000123	glycerophosphoethanolamine	HMDB0000114	met-d-Gly	GCST90199808	2:165276338-165776338	0.475205283784174	0.593981668782256	0.423691338959726	1.0
MR-IVW LD	glycine	HMDB0000123	glycerophosphoethanolamine	HMDB0000114	met-d-Gly	GCST90199808	2:208538752-212979649	-0.100435245165355	0.0306347095713946	0.0010436821196415	61.0
MR-IVW LD	glycine	HMDB0000123	glycerophosphoethanolamine	HMDB0000114	met-d-Gly	GCST90199808	2:226790540-227290540	-0.407933369194553	0.659402908096584	0.536153190761841	1.0
MR-IVW LD	glycine	HMDB0000123	glycerophosphoethanolamine	HMDB0000114	met-d-Gly	GCST90199808	3:12110357-12610357	1.61261726067266	0.671847342227921	0.0163828334506341	1.0
MR-IVW LD	glycine	HMDB0000123	glycerophosphoethanolamine	HMDB0000114	met-d-Gly	GCST90199808	3:48534270-49826414	1.51173838742201	0.603169325665273	0.0121993414238013	1.0
MR-IVW LD	glycine	HMDB0000123	glycerophosphoethanolamine	HMDB0000114	met-d-Gly	GCST90199808	3:125116791-126249375	-0.0025300001713788	0.163934623193252	0.987686750324355	5.0
MR-IVW LD	glycine	HMDB0000123	glycerophosphoethanolamine	HMDB0000114	met-d-Gly	GCST90199808	4:102676923-103438709	0.343451731623859	0.562017992288284	0.541130392123042	1.0
MR-IVW LD	glycine	HMDB0000123	glycerophosphoethanolamine	HMDB0000114	met-d-Gly	GCST90199808	5:90005685-90505685	-0.575806231817414	0.559414729068655	0.30333817647675	1.0
MR-IVW LD	glycine	HMDB0000123	glycerophosphoethanolamine	HMDB0000114	met-d-Gly	GCST90199808	5:131427047-131927047	0.874122845406009	0.644980721175571	0.175331636666213	1.0
MR-IVW LD	glycine	HMDB0000123	glycerophosphoethanolamine	HMDB0000114	met-d-Gly	GCST90199808	6:131620261-132120261	0.036356776785131	0.730667205365492	0.960314976790577	1.0
MR-IVW LD	glycine	HMDB0000123	glycerophosphoethanolamine	HMDB0000114	met-d-Gly	GCST90199808	6:160518860-161018860	-0.290070516400585	0.634131962857302	0.64736253503804	1.0
MR-IVW LD	glycine	HMDB0000123	glycerophosphoethanolamine	HMDB0000114	met-d-Gly	GCST90199808	7:55560073-56715237	0.010374691391626	0.26261015332514	0.968486925394514	2.0
MR-IVW LD	glycine	HMDB0000123	glycerophosphoethanolamine	HMDB0000114	met-d-Gly	GCST90199808	8:8915380-9434231	0.0610056517313623	0.21614690166284	0.777758246690435	2.0
MR-IVW LD	glycine	HMDB0000123	glycerophosphoethanolamine	HMDB0000114	met-d-Gly	GCST90199808	8:17169461-17669461	0.491205580789259	0.582510191315312	0.399084932922586	1.0
MR-IVW LD	glycine	HMDB0000123	glycerophosphoethanolamine	HMDB0000114	met-d-Gly	GCST90199808	8:126212070-126756694	-0.977518836845802	0.242092037601686	5.39551948317685e-05	2.0
MR-IVW LD	glycine	HMDB0000123	glycerophosphoethanolamine	HMDB0000114	met-d-Gly	GCST90199808	9:5668443-7086536	-0.179682734252814	0.168274000570682	0.285611391111618	4.0
MR-IVW LD	glycine	HMDB0000123	glycerophosphoethanolamine	HMDB0000114	met-d-Gly	GCST90199808	11:8005408-8505408	0.51410850207306	0.553637916658382	0.353096110364935	1.0
MR-IVW LD	glycine	HMDB0000123	glycerophosphoethanolamine	HMDB0000114	met-d-Gly	GCST90199808	12:115016-615016	0.771821222821232	0.628443514543517	0.219391667384233	1.0
MR-IVW LD	glycine	HMDB0000123	glycerophosphoethanolamine	HMDB0000114	met-d-Gly	GCST90199808	12:21136493-21636493	2.01225913516776	0.649941334792	0.0019610887723614	1.0
MR-IVW LD	glycine	HMDB0000123	glycerophosphoethanolamine	HMDB0000114	met-d-Gly	GCST90199808	12:46468358-47667420	0.0741223362465089	0.340602186387351	0.827724082751838	2.0
MR-IVW LD	glycine	HMDB0000123	glycerophosphoethanolamine	HMDB0000114	met-d-Gly	GCST90199808	12:56615338-57115338	0.60981694370552	0.393317678491771	0.121035040173877	1.0
MR-IVW LD	glycine	HMDB0000123	glycerophosphoethanolamine	HMDB0000114	met-d-Gly	GCST90199808	12:57516305-58016305	0.58579390091602	0.624371068332311	0.348134261240898	1.0
MR-IVW LD	glycine	HMDB0000123	glycerophosphoethanolamine	HMDB0000114	met-d-Gly	GCST90199808	12:59343804-59843804	0.0023029872319137	0.668675137586244	0.997252007409786	1.0
MR-IVW LD	glycine	HMDB0000123	glycerophosphoethanolamine	HMDB0000114	met-d-Gly	GCST90199808	13:50472895-50972895	-0.887390338695345	0.685315552084736	0.195367198760987	1.0
MR-IVW LD	glycine	HMDB0000123	glycerophosphoethanolamine	HMDB0000114	met-d-Gly	GCST90199808	14:100551720-101051720	-0.387635691191189	0.686589548087268	0.57235851659118	1.0
MR-IVW LD	glycine	HMDB0000123	glycerophosphoethanolamine	HMDB0000114	met-d-Gly	GCST90199808	15:42451374-42951374	0.805907610061772	0.648021714116191	0.213631016217363	1.0
MR-IVW LD	glycine	HMDB0000123	glycerophosphoethanolamine	HMDB0000114	met-d-Gly	GCST90199808	15:43028726-44613739	1.01853425199233	0.472319470232442	0.0310483903513124	1.0
MR-IVW LD	glycine	HMDB0000123	glycerophosphoethanolamine	HMDB0000114	met-d-Gly	GCST90199808	15:58180763-58713267	0.0755040607728826	0.383381451370993	0.843872617839626	2.0
MR-IVW LD	glycine	HMDB0000123	glycerophosphoethanolamine	HMDB0000114	met-d-Gly	GCST90199808	16:79678196-80178196	-0.585372126541992	0.645419751024199	0.364426123741928	1.0
MR-IVW LD	glycine	HMDB0000123	glycerophosphoethanolamine	HMDB0000114	met-d-Gly	GCST90199808	16:80626853-81422810	-0.125989907766465	0.168866253576445	0.455611316149282	2.0
MR-IVW LD	glycine	HMDB0000123	glycerophosphoethanolamine	HMDB0000114	met-d-Gly	GCST90199808	17:45235982-45996386	-0.064123477052877	0.370449216015298	0.862575545610483	1.0
MR-IVW LD	glycine	HMDB0000123	glycerophosphoethanolamine	HMDB0000114	met-d-Gly	GCST90199808	19:17984588-18484588	-0.838966249275294	0.458495274441793	0.0672760675965743	1.0
MR-IVW LD	glutamate	HMDB0000148	ornithine	HMDB0000214	bioa_007	GCST90200404	12:121174861-121674861	-0.672612848151533	0.336582936457019	0.0456779760584948	1.0
MR-IVW LD	creatinine	HMDB0000562	inosine	HMDB0000195	GCST90200366	GCST90200394	16:20142332-20642332	0.102591390781831	0.223375155266077	0.646034234808748	1.0
MR-IVW LD	bilirubin (z,z)	HMDB0000054	asparagine	HMDB0000168	GCST90200704	bioa_003	2:233988949-235124783	0.0142376956878988	0.0132319703759762	0.281924026439464	2.0
MR-IVW LD	bilirubin (z,z)	HMDB0000054	asparagine	HMDB0000168	GCST90200704	bioa_003	12:21093886-21593886	0.0070093264225439	0.0753691013176878	0.925903561223634	1.0
MR-IVW LD	glutamine	HMDB0000641	phenylalanine	HMDB0000159	GCST90200419	bioa_016	12:56335248-57115338	-0.0469955192007477	0.0212361135114085	0.0268976456487287	1.0
MR-IVW LD	lactate	HMDB0000190	oleate (18:1n9)	HMDB0000207	met-d-Lactate	M01359	2:27348097-28101918	0.697399376524892	0.553109850347327	0.207355845086836	1.0
MR-IVW LD	lactate	HMDB0000190	oleate (18:1n9)	HMDB0000207	met-d-Lactate	M01359	6:135171067-135671067	-0.177917772993321	0.533753318979964	0.738882680363527	1.0
MR-IVW LD	lactate	HMDB0000190	oleate (18:1n9)	HMDB0000207	met-d-Lactate	M01359	8:106333124-106833124	-0.518864727512275	0.691819636683038	0.453254704753739	1.0
MR-IVW LD	lactate	HMDB0000190	oleate (18:1n9)	HMDB0000207	met-d-Lactate	M01359	9:4513176-5186407	0.459287250340195	0.373036640457451	0.218243522122553	2.0
MR-IVW LD	lactate	HMDB0000190	oleate (18:1n9)	HMDB0000207	met-d-Lactate	M01359	10:2727379-3389269	0.636524181148355	0.28446252912285	0.0252446676335825	2.0
MR-IVW LD	lactate	HMDB0000190	oleate (18:1n9)	HMDB0000207	met-d-Lactate	M01359	11:118839742-119339742	-1.22209349318523	0.698339138962987	0.0801183137276345	1.0
MR-IVW LD	lactate	HMDB0000190	oleate (18:1n9)	HMDB0000207	met-d-Lactate	M01359	12:111162908-111662908	0.378129343442479	0.724747908264757	0.601851975770551	1.0
MR-IVW LD	lactate	HMDB0000190	oleate (18:1n9)	HMDB0000207	met-d-Lactate	M01359	12:111682800-113133476	0.311094710080153	0.39750990732464	0.433856933557041	1.0
MR-IVW LD	phenylalanine	HMDB0000159	sphinganine	HMDB0000269	met-d-Phe	GCST90200374	2:211293055-211793055	-0.817940123188642	0.630117671855766	0.194261495200697	1.0
MR-IVW LD	phenylalanine	HMDB0000159	sphinganine	HMDB0000269	met-d-Phe	GCST90200374	6:17868392-18368392	0.328562059030515	0.674597712210632	0.626223693145789	1.0
MR-IVW LD	phenylalanine	HMDB0000159	sphinganine	HMDB0000269	met-d-Phe	GCST90200374	11:57019429-57519429	0.261144057660311	0.377202622162295	0.488737827228683	1.0
MR-IVW LD	phenylalanine	HMDB0000159	sphinganine	HMDB0000269	met-d-Phe	GCST90200374	12:56671418-57171418	0.927347826527522	0.680767279098965	0.173131699024242	1.0
MR-IVW LD	phenylalanine	HMDB0000159	sphinganine	HMDB0000269	met-d-Phe	GCST90200374	12:102211009-102721004	-0.133359744861891	0.433561874623267	0.758393544290895	2.0
MR-IVW LD	phenylalanine	HMDB0000159	sphinganine	HMDB0000269	met-d-Phe	GCST90200374	12:102890425-104124563	0.19294468659798	0.122803307819032	0.116143519226141	12.0
MR-IVW LD	phenylalanine	HMDB0000159	sphinganine	HMDB0000269	met-d-Phe	GCST90200374	12:104125826-104625826	0.471570991346863	0.708242938135247	0.505518326739253	1.0
MR-IVW LD	phenylalanine	HMDB0000159	sphinganine	HMDB0000269	met-d-Phe	GCST90200374	14:55161744-55661744	0.240817732782473	0.368735822749954	0.513698163776061	1.0
MR-IVW LD	phenylalanine	HMDB0000159	sphinganine	HMDB0000269	met-d-Phe	GCST90200374	14:55670870-56170870	0.301060769332264	0.665224631777324	0.650858342672838	1.0
MR-IVW LD	phenylalanine	HMDB0000159	sphinganine	HMDB0000269	met-d-Phe	GCST90200374	16:16004626-16504626	-0.0398380220147458	0.700354186625261	0.954638652545977	1.0
MR-IVW LD	2-hydroxyglutarate	HMDB0059655	1-methylnicotinamide	HMDB0000699	GCST90199865	GCST90200406	2:242459363-242959363	-0.0617283010198139	0.16135567845309	0.702045699381822	1.0
MR-IVW LD	2-hydroxyglutarate	HMDB0059655	1-methylnicotinamide	HMDB0000699	GCST90199865	GCST90200406	14:91386532-91886532	-0.025344217429453	0.119563144927927	0.832127714163107	1.0
MR-IVW LD	leucine	HMDB0000687	7-methylxanthine	HMDB0001991	M00060	M34390	4:88976422-89476422	-0.10621168672908	0.128442039765399	0.408280662559109	1.0
MR-IVW LD	leucine	HMDB0000687	7-methylxanthine	HMDB0001991	M00060	M34390	6:45295851-45795851	0.0488306914733726	0.211599663051282	0.817494086363381	1.0
MR-IVW LD	5-acetylamino-6-formylamino-3-methyluracil	HMDB0011105	taurocholate	HMDB0000036	GCST90200680	GCST90200333	8:17743764-18765840	0.0090384331964547	0.0261174447341128	0.729290997747523	7.0
MR-IVW LD	phenylalanine	HMDB0000159	2-aminobutyrate	HMDB0000452	GCST90200396	GCST90200305	12:103005621-103594137	0.0101638212281597	0.100320732917507	0.919301784616362	2.0
MR-IVW LD	dehydroepiandrosterone sulfate (dhea-s)	HMDB0001032	paraxanthine	HMDB0001860	GCST90199673	GCST90199654	5:77737524-78237524	-0.0373142048381484	0.181031850067911	0.836697522062731	1.0
MR-IVW LD	dehydroepiandrosterone sulfate (dhea-s)	HMDB0001032	paraxanthine	HMDB0001860	GCST90199673	GCST90199654	7:98825038-100067196	-0.0390003416142165	0.0894385744794843	0.662795170361939	1.0
MR-IVW LD	dehydroepiandrosterone sulfate (dhea-s)	HMDB0001032	paraxanthine	HMDB0001860	GCST90199673	GCST90199654	13:22064146-22564146	0.117385058835219	0.169767509422591	0.489285328801077	1.0
MR-IVW LD	dehydroepiandrosterone sulfate (dhea-s)	HMDB0001032	paraxanthine	HMDB0001860	GCST90199673	GCST90199654	16:81331584-81831584	-0.0683828627432627	0.17164214205989	0.690332638401628	1.0
MR-IVW LD	glutamine	HMDB0000641	1-stearoyl-2-oleoyl-gps (18:0/18:1)	HMDB0010163	M00053	GCST90199652	12:56615040-57115040	-0.0780247004910009	0.111944986834047	0.485808134520387	1.0
MR-IVW LD	threonine	HMDB0000167	n-acetylglucosaminylasparagine	HMDB0000489	GCST90200432	GCST90200316	2:27589369-28089369	-0.102562062778041	0.156517619279882	0.512290796858279	1.0
MR-IVW LD	threonine	HMDB0000167	n-acetylglucosaminylasparagine	HMDB0000489	GCST90200432	GCST90200316	2:211290507-211790507	-0.553509779957017	0.136890140355521	5.26681892899446e-05	1.0
MR-IVW LD	threonine	HMDB0000167	n-acetylglucosaminylasparagine	HMDB0000489	GCST90200432	GCST90200316	12:46938082-47438082	-0.194970054207244	0.162488582062233	0.230178169010725	1.0
MR-IVW LD	threonine	HMDB0000167	n-acetylglucosaminylasparagine	HMDB0000489	GCST90200432	GCST90200316	14:100594368-101094368	-0.113837164701023	0.181477799733985	0.530476539935301	1.0
MR-IVW LD	1-(1-enyl-stearoyl)-2-arachidonoyl-gpe (p-18:0/20:4)*	HMDB0005779	cholesterol	HMDB0000067	GCST90200058	GCST90200368	11:61307803-62000560	0.172399520715311	0.0562107003457224	0.0021620209328204	2.0
MR-IVW LD	1-(1-enyl-stearoyl)-2-arachidonoyl-gpe (p-18:0/20:4)*	HMDB0005779	cholesterol	HMDB0000067	GCST90200058	GCST90200368	19:45162079-45662079	-0.569332894594625	0.182007186579994	0.0017595276151933	1.0
MR-IVW LD	1-(1-enyl-stearoyl)-2-arachidonoyl-gpe (p-18:0/20:4)*	HMDB0005779	cholesterol	HMDB0000067	GCST90200058	GCST90200368	19:55491205-55991205	0.336224399687773	0.182545650263138	0.0654949349415414	1.0
MR-IVW LD	5,6-dihydrothymine	HMDB0000079	methionine	HMDB0000696	GCST90200339	bioa_013	22:50721854-51221854	-0.0275051671354323	0.0875960736797219	0.753521038765337	1.0
MR-IVW LD	1-methylurate	HMDB0003099	1-methylnicotinamide	HMDB0000699	M34395	GCST90200406	8:18010431-18510431	0.0015290418982229	0.0907332992808368	0.986554647624947	1.0
MR-IVW LD	arginine	HMDB0000517	phenylalanine	HMDB0000159	bioa_002	bioa_016	2:24182937-24682937	0.241139156713965	0.10995857579296	0.0283073790914221	1.0
MR-IVW LD	arginine	HMDB0000517	phenylalanine	HMDB0000159	bioa_002	bioa_016	2:211333022-211833022	0.330880161320724	0.0778541556048756	2.13770515498649e-05	1.0
MR-IVW LD	arginine	HMDB0000517	phenylalanine	HMDB0000159	bioa_002	bioa_016	2:219037276-219788019	-0.0978568949365396	0.0837815881305987	0.242806764889784	1.0
MR-IVW LD	arginine	HMDB0000517	phenylalanine	HMDB0000159	bioa_002	bioa_016	4:144583533-145083533	0.0956899400978692	0.0827767647905455	0.247681156986532	1.0
MR-IVW LD	arginine	HMDB0000517	phenylalanine	HMDB0000159	bioa_002	bioa_016	5:177386199-177886199	0.229431203721246	0.102151025699574	0.0247040079061497	1.0
MR-IVW LD	arginine	HMDB0000517	phenylalanine	HMDB0000159	bioa_002	bioa_016	6:131339506-132265729	-0.0148806899790663	0.0382579174221858	0.697307855221443	2.0
MR-IVW LD	arginine	HMDB0000517	phenylalanine	HMDB0000159	bioa_002	bioa_016	6:135177817-135677817	0.347759407063502	0.0953549237903759	0.0002653199242033	1.0
MR-IVW LD	arginine	HMDB0000517	phenylalanine	HMDB0000159	bioa_002	bioa_016	6:139590693-140090693	-0.0030977448436168	0.0837228336113227	0.970485005741771	1.0
MR-IVW LD	arginine	HMDB0000517	phenylalanine	HMDB0000159	bioa_002	bioa_016	10:99898951-100398951	0.101365394828274	0.106476255071716	0.341096981880879	1.0
MR-IVW LD	arginine	HMDB0000517	phenylalanine	HMDB0000159	bioa_002	bioa_016	12:46680313-47435518	0.249964446704749	0.0900772780917995	0.005520170782524	1.0
MR-IVW LD	arginine	HMDB0000517	phenylalanine	HMDB0000159	bioa_002	bioa_016	16:68076200-68576200	-0.0133639571106161	0.103596566748983	0.897357648829033	1.0
MR-IVW LD	arginine	HMDB0000517	phenylalanine	HMDB0000159	bioa_002	bioa_016	19:12757458-13257458	0.153566093365293	0.0587700319040529	0.0089751302231748	1.0
MR-IVW LD	citrulline	HMDB0000904	inosine	HMDB0000195	M02132	M01123	10:97115163-97871266	0.433713280596067	0.275535495908089	0.115470325490697	1.0
MR-IVW LD	lactate	HMDB0000190	pyruvate	HMDB0000243	met-d-Lactate	met-d-Pyruvate	2:27348097-28101918	1.23080492567991	0.139657322341279	1.21802066325082e-18	1.0
MR-IVW LD	lactate	HMDB0000190	pyruvate	HMDB0000243	met-d-Lactate	met-d-Pyruvate	6:135171067-135671067	-0.711008069868618	0.132814400240067	8.63186886832559e-08	1.0
MR-IVW LD	lactate	HMDB0000190	pyruvate	HMDB0000243	met-d-Lactate	met-d-Pyruvate	8:106333124-106833124	1.16355236942096	0.158226231970453	1.92756539366092e-13	1.0
MR-IVW LD	lactate	HMDB0000190	pyruvate	HMDB0000243	met-d-Lactate	met-d-Pyruvate	9:4513176-5186407	0.514115524832982	0.0942344611750914	4.87786159171356e-08	2.0
MR-IVW LD	lactate	HMDB0000190	pyruvate	HMDB0000243	met-d-Lactate	met-d-Pyruvate	10:2727379-3389269	-1.21072603103793	0.0666057688963273	7.78076870188136e-74	3.0
MR-IVW LD	lactate	HMDB0000190	pyruvate	HMDB0000243	met-d-Lactate	met-d-Pyruvate	11:118839742-119339742	0.189825285916682	0.174539975891475	0.276782844032056	1.0
MR-IVW LD	lactate	HMDB0000190	pyruvate	HMDB0000243	met-d-Lactate	met-d-Pyruvate	12:111162908-111662908	0.449878440925293	0.18293633744537	0.0139244052913432	1.0
MR-IVW LD	lactate	HMDB0000190	pyruvate	HMDB0000243	met-d-Lactate	met-d-Pyruvate	12:111682800-113133476	0.341743520018444	0.099598242487129	0.0006008722248973	1.0
MR-IVW LD	lactate	HMDB0000190	pyruvate	HMDB0000243	met-d-Lactate	met-d-Pyruvate	20:8379807-8879807	0.850261922449788	0.170908342024124	6.52615930180657e-07	1.0
MR-IVW LD	lactate	HMDB0000190	pyruvate	HMDB0000243	met-d-Lactate	met-d-Pyruvate	22:21708872-22208872	0.425220640031211	0.183072836889843	0.0201960489897414	1.0
MR-IVW LD	valine	HMDB0000883	eicosapentaenoate (epa; 20:5n3)	HMDB0001999	met-d-Val	M18467	2:27480940-28253616	0.307041301963243	0.316071928491572	0.331334906503131	1.0
MR-IVW LD	valine	HMDB0000883	eicosapentaenoate (epa; 20:5n3)	HMDB0001999	met-d-Val	M18467	2:64975088-65475088	-0.537321565691888	0.271507738281197	0.0478127919046406	2.0
MR-IVW LD	valine	HMDB0000883	eicosapentaenoate (epa; 20:5n3)	HMDB0001999	met-d-Val	M18467	2:165251927-165751927	-0.386220355616174	0.463464426739412	0.40465676192729	1.0
MR-IVW LD	valine	HMDB0000883	eicosapentaenoate (epa; 20:5n3)	HMDB0001999	met-d-Val	M18467	2:226858446-227358446	-0.775344888088157	0.697810399279339	0.266520525805009	1.0
MR-IVW LD	valine	HMDB0000883	eicosapentaenoate (epa; 20:5n3)	HMDB0001999	met-d-Val	M18467	3:135701113-136578270	-0.0361188310064481	0.686257789122567	0.958025455470677	1.0
MR-IVW LD	valine	HMDB0000883	eicosapentaenoate (epa; 20:5n3)	HMDB0001999	met-d-Val	M18467	4:88882515-89510546	0.166867292743966	0.153693559106284	0.277605418363564	1.0
MR-IVW LD	valine	HMDB0000883	eicosapentaenoate (epa; 20:5n3)	HMDB0001999	met-d-Val	M18467	12:56199875-57115338	0.129183444545875	0.408358398603537	0.751738229495028	2.0
MR-IVW LD	valine	HMDB0000883	eicosapentaenoate (epa; 20:5n3)	HMDB0001999	met-d-Val	M18467	12:122278263-122778263	0.257786115469812	0.545900009230195	0.636768179585689	1.0
MR-IVW LD	valine	HMDB0000883	eicosapentaenoate (epa; 20:5n3)	HMDB0001999	met-d-Val	M18467	16:69315747-70918195	0.0612677906607828	0.275705057973532	0.824140895741891	1.0
MR-IVW LD	valine	HMDB0000883	eicosapentaenoate (epa; 20:5n3)	HMDB0001999	met-d-Val	M18467	17:6935779-7435779	-0.887623353212733	0.618166263844584	0.151031528231157	1.0
MR-IVW LD	valine	HMDB0000883	eicosapentaenoate (epa; 20:5n3)	HMDB0001999	met-d-Val	M18467	17:79384062-79884062	-0.553713017897679	0.67343475149718	0.41095043347345	1.0
MR-IVW LD	valine	HMDB0000883	eicosapentaenoate (epa; 20:5n3)	HMDB0001999	met-d-Val	M18467	19:49050431-49611255	-0.259053041760915	0.66202444005567	0.695572285478057	1.0
MR-IVW LD	valine	HMDB0000883	eicosapentaenoate (epa; 20:5n3)	HMDB0001999	met-d-Val	M18467	22:18665347-19165347	-0.157624145402755	0.638002493296881	0.804862700112162	1.0
MR-IVW LD	glycerophosphorylcholine (gpc)	HMDB0000086	guanidinoacetate	HMDB0000128	GCST90199629	GCST90200384	1:40156715-40656715	0.291703104514877	0.142694523628975	0.0409289773495735	1.0
MR-IVW LD	glycohyocholate	HMDB0000138	citrate	HMDB0000094	GCST90199935	met-d-Citrate	7:99108524-99608524	0.0620362748699432	0.0419168017798341	0.138877014275783	1.0
MR-IVW LD	glycohyocholate	HMDB0000138	citrate	HMDB0000094	GCST90199935	met-d-Citrate	10:45742470-46242470	0.0988620348561623	0.0443297802817911	0.0257375232535853	1.0
MR-IVW LD	glycohyocholate	HMDB0000138	citrate	HMDB0000094	GCST90199935	met-d-Citrate	13:103468308-103968308	0.0320183011903436	0.0408262594120457	0.432889016748907	1.0
MR-IVW LD	glycohyocholate	HMDB0000138	citrate	HMDB0000094	GCST90199935	met-d-Citrate	17:28409010-28909010	0.0219342466474189	0.0377579076331418	0.561295747756961	1.0
MR-IVW LD	dehydroepiandrosterone sulfate (dhea-s)	HMDB0001032	1-stearoyl-2-oleoyl-gps (18:0/18:1)	HMDB0010163	M32425	GCST90199652	7:98868801-99739571	-0.182158101889181	0.134790128077726	0.176560866549287	1.0
MR-IVW LD	dehydroepiandrosterone sulfate (dhea-s)	HMDB0001032	1-stearoyl-2-oleoyl-gps (18:0/18:1)	HMDB0010163	M32425	GCST90199652	19:48115523-48615523	-0.0594374219972216	0.146171896835935	0.684282053572198	1.0
MR-IVW LD	eicosapentaenoate (epa; 20:5n3)	HMDB0001999	3-methyl-2-oxobutyrate	HMDB0000019	GCST90200349	M21047	11:61319830-61819830	-0.171215707244639	0.0818857730300447	0.0365362140230811	1.0
MR-IVW LD	paraxanthine	HMDB0001860	n6,n6,n6-trimethyllysine	HMDB0001325	GCST90199654	GCST90200344	19:41091229-41591229	-0.0283968431545063	0.158801759474506	0.858079473208728	1.0
MR-IVW LD	ornithine	HMDB0000214	3-methyl-2-oxovalerate	HMDB0000491	GCST90200404	GCST90199631	6:131644358-132144358	0.282832488535145	0.127284609436642	0.0262800742680524	1.0
MR-IVW LD	ornithine	HMDB0000214	3-methyl-2-oxovalerate	HMDB0000491	GCST90200404	GCST90199631	6:161178041-161678041	0.134865112655259	0.183654595275943	0.462740890806071	1.0
MR-IVW LD	asparagine	HMDB0000168	4-hydroxy-2-oxoglutaric acid	HMDB0002070	M34283	GCST90199897	11:61916235-62416235	0.116716467040338	0.171661390025143	0.496553439738583	1.0
MR-IVW LD	asparagine	HMDB0000168	4-hydroxy-2-oxoglutaric acid	HMDB0002070	M34283	GCST90199897	14:104016664-104812812	0.145411798437649	0.144604024688683	0.314614709058183	1.0
MR-IVW LD	dimethylglycine	HMDB0000092	serine	HMDB0000187	GCST90200424	GCST90200415	5:78080227-78832833	0.0536047491452617	0.0448638633779442	0.232152940394486	3.0
MR-IVW LD	dimethylglycine	HMDB0000092	serine	HMDB0000187	GCST90200424	GCST90200415	10:103976834-104737382	0.110522463226075	0.165042380576499	0.503073850488408	1.0
MR-IVW LD	dimethylglycine	HMDB0000092	serine	HMDB0000187	GCST90200424	GCST90200415	15:76242337-76742337	-0.0689259884386719	0.137148188495961	0.615269582624427	1.0
MR-IVW LD	glutamine	HMDB0000641	ornithine	HMDB0000214	GCST90200419	M01493	12:56335248-57115338	-0.0186141301204857	0.0721297542168836	0.796357116257743	1.0
MR-IVW LD	choline phosphate	HMDB0001565	serine	HMDB0000187	GCST90200363	M32315	1:21573292-22142120	0.160012200952259	0.125723872176775	0.203114836343133	1.0
MR-IVW LD	choline phosphate	HMDB0001565	serine	HMDB0000187	GCST90200363	M32315	22:24245541-24745541	0.0288767228543343	0.185636075492148	0.876383359901399	1.0
MR-IVW LD	serine	HMDB0000187	thyroxine	HMDB0000248	GCST90200415	GCST90200293	1:119778579-120514573	-0.0778150140487771	0.0748064445747409	0.29823860651932	3.0
MR-IVW LD	serine	HMDB0000187	thyroxine	HMDB0000248	GCST90200415	GCST90200293	2:211290507-212040821	-0.0532297462787897	0.0800164476131877	0.505900159581616	1.0
MR-IVW LD	serine	HMDB0000187	thyroxine	HMDB0000248	GCST90200415	GCST90200293	7:55905219-56847625	0.124975034160366	0.102987640618428	0.224940449713947	1.0
MR-IVW LD	caffeine	HMDB0001847	pantothenate	HMDB0000210	M00569	M01508	7:17037106-17537106	-0.167168681879355	0.135824554026976	0.218409186619243	1.0
MR-IVW LD	caffeine	HMDB0001847	pantothenate	HMDB0000210	M00569	M01508	15:74777880-75277880	-0.0601693235915874	0.157365923239538	0.7021995908743	1.0
MR-IVW LD	tyrosine	HMDB0000158	2-oxoarginine*	HMDB0004225	met-d-Tyr	GCST90199903	2:211293055-211793055	1.06505262235309	0.549086357742474	0.0524184153801488	1.0
MR-IVW LD	tyrosine	HMDB0000158	2-oxoarginine*	HMDB0004225	met-d-Tyr	GCST90199903	3:135701113-136607693	-1.15102677416623	0.484868870761721	0.0176016547475184	1.0
MR-IVW LD	tyrosine	HMDB0000158	2-oxoarginine*	HMDB0004225	met-d-Tyr	GCST90199903	3:186140627-186640627	-0.0182117908609564	0.518346425424337	0.971972570778243	1.0
MR-IVW LD	tyrosine	HMDB0000158	2-oxoarginine*	HMDB0004225	met-d-Tyr	GCST90199903	4:99789651-100289651	0.171188204237934	0.425967868809174	0.687771932685787	1.0
MR-IVW LD	tyrosine	HMDB0000158	2-oxoarginine*	HMDB0004225	met-d-Tyr	GCST90199903	4:124511762-125011762	1.69247002405559	0.674088827367823	0.0120474223046921	1.0
MR-IVW LD	tyrosine	HMDB0000158	2-oxoarginine*	HMDB0004225	met-d-Tyr	GCST90199903	5:89941256-90441256	-0.162308695796654	0.630529213965398	0.796857178179141	1.0
MR-IVW LD	tyrosine	HMDB0000158	2-oxoarginine*	HMDB0004225	met-d-Tyr	GCST90199903	6:43031486-43531486	1.98584921866464	0.674906503963778	0.0032567221749853	1.0
MR-IVW LD	tyrosine	HMDB0000158	2-oxoarginine*	HMDB0004225	met-d-Tyr	GCST90199903	6:110683901-112778738	-0.0608287060117874	0.0883242939852096	0.491013752704564	15.0
MR-IVW LD	tyrosine	HMDB0000158	2-oxoarginine*	HMDB0004225	met-d-Tyr	GCST90199903	7:25715759-26215759	-0.170468340003232	0.651970683576628	0.793732960947426	1.0
MR-IVW LD	tyrosine	HMDB0000158	2-oxoarginine*	HMDB0004225	met-d-Tyr	GCST90199903	7:27916442-28416442	-1.35724407950026	0.50333069322061	0.0070067020019757	1.0
MR-IVW LD	tyrosine	HMDB0000158	2-oxoarginine*	HMDB0004225	met-d-Tyr	GCST90199903	8:126236230-126736230	-0.941354628532403	0.440375909082849	0.0325479148338025	1.0
MR-IVW LD	tyrosine	HMDB0000158	2-oxoarginine*	HMDB0004225	met-d-Tyr	GCST90199903	9:21884651-22384651	-0.717175362726313	0.627346410587104	0.252960229642625	1.0
MR-IVW LD	tyrosine	HMDB0000158	2-oxoarginine*	HMDB0004225	met-d-Tyr	GCST90199903	10:64760672-65511176	1.01152714020214	0.43487246437366	0.0200168593099568	1.0
MR-IVW LD	tyrosine	HMDB0000158	2-oxoarginine*	HMDB0004225	met-d-Tyr	GCST90199903	11:8005408-8505408	0.982258796582388	0.554741176524097	0.076617022479167	1.0
MR-IVW LD	tyrosine	HMDB0000158	2-oxoarginine*	HMDB0004225	met-d-Tyr	GCST90199903	11:61320783-61820783	1.51426215113415	0.486834256774783	0.0018681741166369	1.0
MR-IVW LD	tyrosine	HMDB0000158	2-oxoarginine*	HMDB0004225	met-d-Tyr	GCST90199903	12:21081549-21581549	0.571162855035535	0.359856750016091	0.112468473831884	1.0
MR-IVW LD	tyrosine	HMDB0000158	2-oxoarginine*	HMDB0004225	met-d-Tyr	GCST90199903	12:46690648-47449549	0.312607784603684	0.395273658760822	0.42902324324098	1.0
MR-IVW LD	tyrosine	HMDB0000158	2-oxoarginine*	HMDB0004225	met-d-Tyr	GCST90199903	12:56615040-57115040	-0.447128957142326	0.296826899858109	0.131974101856888	1.0
MR-IVW LD	tyrosine	HMDB0000158	2-oxoarginine*	HMDB0004225	met-d-Tyr	GCST90199903	12:59740603-60240603	0.764434364367979	0.667137648031227	0.251860516313001	1.0
MR-IVW LD	tyrosine	HMDB0000158	2-oxoarginine*	HMDB0004225	met-d-Tyr	GCST90199903	12:121174574-121674574	-0.0192757992943029	0.261378609314571	0.941211970953043	1.0
MR-IVW LD	tyrosine	HMDB0000158	2-oxoarginine*	HMDB0004225	met-d-Tyr	GCST90199903	12:122076812-122576812	-1.15568466652531	0.560665312835113	0.0392769353642097	1.0
MR-IVW LD	tyrosine	HMDB0000158	2-oxoarginine*	HMDB0004225	met-d-Tyr	GCST90199903	14:102441854-102941854	-0.418201611686678	0.600247640617122	0.485981089583306	1.0
MR-IVW LD	tyrosine	HMDB0000158	2-oxoarginine*	HMDB0004225	met-d-Tyr	GCST90199903	16:70194094-72795019	-0.197007255909095	0.140605859038127	0.161174843406176	6.0
MR-IVW LD	tyrosine	HMDB0000158	2-oxoarginine*	HMDB0004225	met-d-Tyr	GCST90199903	16:79505446-80005446	-0.24338050875671	0.625874818535369	0.697376371989064	1.0
MR-IVW LD	tyrosine	HMDB0000158	2-oxoarginine*	HMDB0004225	met-d-Tyr	GCST90199903	19:45175460-45675460	0.516573552822096	0.610479671341504	0.397454288439468	1.0
MR-IVW LD	tyrosine	HMDB0000158	2-oxoarginine*	HMDB0004225	met-d-Tyr	GCST90199903	20:42792364-43292364	0.555004644623025	0.615568512364908	0.367262421101227	1.0
MR-IVW LD	tyrosine	HMDB0000158	2-oxoarginine*	HMDB0004225	met-d-Tyr	GCST90199903	22:31926825-32426825	0.876393859507458	0.674142983329165	0.193596911536535	1.0
MR-IVW LD	tyrosine	HMDB0000158	2-oxoarginine*	HMDB0004225	met-d-Tyr	GCST90199903	22:44074855-44574855	0.60066571798692	0.638504838128191	0.346839177624006	1.0
MR-IVW LD	mannose	HMDB0000169	acetylphosphate	HMDB0001494	GCST90200435	M15488	2:27176853-28662558	0.0365319926444254	0.0974186470518018	0.707660466654555	1.0
MR-IVW LD	5,6-dihydrothymine	HMDB0000079	glutamine	HMDB0000641	GCST90200339	bioa_006	22:50721854-51221854	-0.0440380639585408	0.0533148474074347	0.408804091807539	1.0
MR-IVW LD	3-aminoisobutyrate	HMDB0002166	eicosapentaenoate (epa; 20:5n3)	HMDB0001999	GCST90200310	M18467	5:34511619-35593952	0.0116917071062974	0.028700349611087	0.683735088462105	3.0
MR-IVW LD	3-aminoisobutyrate	HMDB0002166	eicosapentaenoate (epa; 20:5n3)	HMDB0001999	GCST90200310	M18467	12:89320-602261	-0.106177688783407	0.0958188898777084	0.267815129705962	1.0
MR-IVW LD	glycohyocholate	HMDB0000138	2-hydroxyphenylacetate	HMDB0000669	GCST90199935	GCST90200369	7:99108524-99608524	0.181805232896927	0.163474772634955	0.266082170164664	1.0
MR-IVW LD	glycohyocholate	HMDB0000138	2-hydroxyphenylacetate	HMDB0000669	GCST90199935	GCST90200369	10:45742470-46242470	0.176001800309862	0.172889727371946	0.308677797074532	1.0
MR-IVW LD	glycohyocholate	HMDB0000138	2-hydroxyphenylacetate	HMDB0000669	GCST90199935	GCST90200369	13:103468308-103968308	0.361467136900102	0.159179354674078	0.0231580765603611	1.0
MR-IVW LD	glycohyocholate	HMDB0000138	2-hydroxyphenylacetate	HMDB0000669	GCST90199935	GCST90200369	17:28409010-28909010	0.0109614317395947	0.147265959437513	0.940665934729337	1.0
MR-IVW LD	creatinine	HMDB0000562	dehydroepiandrosterone sulfate (dhea-s)	HMDB0001032	met-d-Creatinine	GCST90199673	1:62775942-63275942	0.999535710732769	0.533559705155328	0.0610222326302145	1.0
MR-IVW LD	creatinine	HMDB0000562	dehydroepiandrosterone sulfate (dhea-s)	HMDB0001032	met-d-Creatinine	GCST90199673	1:78344069-78844069	-1.30243937957337	0.585873874065925	0.0262109943082784	1.0
MR-IVW LD	creatinine	HMDB0000562	dehydroepiandrosterone sulfate (dhea-s)	HMDB0001032	met-d-Creatinine	GCST90199673	1:113008681-113508681	0.322164033227245	0.477883726704332	0.500217658253576	1.0
MR-IVW LD	creatinine	HMDB0000562	dehydroepiandrosterone sulfate (dhea-s)	HMDB0001032	met-d-Creatinine	GCST90199673	1:150079982-151190625	0.438778376078109	0.439791972302593	0.318427141436178	1.0
MR-IVW LD	creatinine	HMDB0000562	dehydroepiandrosterone sulfate (dhea-s)	HMDB0001032	met-d-Creatinine	GCST90199673	1:243202864-243702864	-0.517638988211121	0.659663338812353	0.432628445985165	1.0
MR-IVW LD	creatinine	HMDB0000562	dehydroepiandrosterone sulfate (dhea-s)	HMDB0001032	met-d-Creatinine	GCST90199673	2:15538692-16038692	0.677163451221915	0.636644070592513	0.287489428618129	1.0
MR-IVW LD	creatinine	HMDB0000562	dehydroepiandrosterone sulfate (dhea-s)	HMDB0001032	met-d-Creatinine	GCST90199673	2:18426203-18926203	0.315876380176291	0.60432829288018	0.601189969792124	1.0
MR-IVW LD	creatinine	HMDB0000562	dehydroepiandrosterone sulfate (dhea-s)	HMDB0001032	met-d-Creatinine	GCST90199673	2:73303397-74097901	-0.613037682627772	0.551692177997177	0.266484350509965	1.0
MR-IVW LD	creatinine	HMDB0000562	dehydroepiandrosterone sulfate (dhea-s)	HMDB0001032	met-d-Creatinine	GCST90199673	2:121056440-121556440	-0.61342658287673	0.542270054384218	0.257962620927674	1.0
MR-IVW LD	creatinine	HMDB0000562	dehydroepiandrosterone sulfate (dhea-s)	HMDB0001032	met-d-Creatinine	GCST90199673	2:148593372-149093372	-0.942763705935199	0.666918260575023	0.157475834039521	1.0
MR-IVW LD	creatinine	HMDB0000562	dehydroepiandrosterone sulfate (dhea-s)	HMDB0001032	met-d-Creatinine	GCST90199673	2:176734544-177234544	0.984638847011279	0.541690102103593	0.0691075280209276	1.0
MR-IVW LD	creatinine	HMDB0000562	dehydroepiandrosterone sulfate (dhea-s)	HMDB0001032	met-d-Creatinine	GCST90199673	2:211293055-211793055	0.115315277979789	0.325015277239375	0.722739756597776	1.0
MR-IVW LD	creatinine	HMDB0000562	dehydroepiandrosterone sulfate (dhea-s)	HMDB0001032	met-d-Creatinine	GCST90199673	2:217394852-217894852	-0.394367877206112	0.515073871869373	0.443882774279141	1.0
MR-IVW LD	creatinine	HMDB0000562	dehydroepiandrosterone sulfate (dhea-s)	HMDB0001032	met-d-Creatinine	GCST90199673	2:220108198-220608198	-0.0723920346171077	0.527250732615732	0.890792907353545	1.0
MR-IVW LD	creatinine	HMDB0000562	dehydroepiandrosterone sulfate (dhea-s)	HMDB0001032	met-d-Creatinine	GCST90199673	3:38187471-38687471	-0.82767311731123	0.636494490551856	0.19347699823141	1.0
MR-IVW LD	creatinine	HMDB0000562	dehydroepiandrosterone sulfate (dhea-s)	HMDB0001032	met-d-Creatinine	GCST90199673	3:141462708-141962708	1.00320388579273	0.54695967403507	0.0666323280932706	1.0
MR-IVW LD	creatinine	HMDB0000562	dehydroepiandrosterone sulfate (dhea-s)	HMDB0001032	met-d-Creatinine	GCST90199673	3:185024780-185524780	0.13410965886823	0.579464389289825	0.816975110301913	1.0
MR-IVW LD	creatinine	HMDB0000562	dehydroepiandrosterone sulfate (dhea-s)	HMDB0001032	met-d-Creatinine	GCST90199673	4:76880934-77664144	0.241482951905368	0.250217319523149	0.334498296077615	1.0
MR-IVW LD	creatinine	HMDB0000562	dehydroepiandrosterone sulfate (dhea-s)	HMDB0001032	met-d-Creatinine	GCST90199673	4:103323863-104102802	0.0189038310622159	0.514154293215745	0.970670910243256	1.0
MR-IVW LD	creatinine	HMDB0000562	dehydroepiandrosterone sulfate (dhea-s)	HMDB0001032	met-d-Creatinine	GCST90199673	5:39144851-39644851	-0.0516100545603718	0.419538873652584	0.902094313878868	1.0
MR-IVW LD	creatinine	HMDB0000562	dehydroepiandrosterone sulfate (dhea-s)	HMDB0001032	met-d-Creatinine	GCST90199673	5:53045546-53835870	-0.255191550433876	0.622426484251853	0.681809846334982	1.0
MR-IVW LD	creatinine	HMDB0000562	dehydroepiandrosterone sulfate (dhea-s)	HMDB0001032	met-d-Creatinine	GCST90199673	5:176565124-177065124	-0.0014777118782848	0.363259328007939	0.996754274012269	1.0
MR-IVW LD	creatinine	HMDB0000562	dehydroepiandrosterone sulfate (dhea-s)	HMDB0001032	met-d-Creatinine	GCST90199673	6:43556335-44056335	-0.716971076133475	0.486544273897873	0.140589634704975	1.0
MR-IVW LD	creatinine	HMDB0000562	dehydroepiandrosterone sulfate (dhea-s)	HMDB0001032	met-d-Creatinine	GCST90199673	6:108750742-109250742	0.180734597818995	0.64319607392291	0.778714572261076	1.0
MR-IVW LD	creatinine	HMDB0000562	dehydroepiandrosterone sulfate (dhea-s)	HMDB0001032	met-d-Creatinine	GCST90199673	6:133547208-134047208	0.38182066808444	0.600086958326666	0.524596828832587	1.0
MR-IVW LD	creatinine	HMDB0000562	dehydroepiandrosterone sulfate (dhea-s)	HMDB0001032	met-d-Creatinine	GCST90199673	6:160418389-160927934	-0.266336310410435	0.385498595825293	0.48963599870119	1.0
MR-IVW LD	creatinine	HMDB0000562	dehydroepiandrosterone sulfate (dhea-s)	HMDB0001032	met-d-Creatinine	GCST90199673	7:1036567-1536567	-0.5675083381964	0.44287568128194	0.200047306428388	1.0
MR-IVW LD	creatinine	HMDB0000562	dehydroepiandrosterone sulfate (dhea-s)	HMDB0001032	met-d-Creatinine	GCST90199673	7:25488956-25988956	-1.73902391818495	0.619942787890603	0.0050295331739293	1.0
MR-IVW LD	creatinine	HMDB0000562	dehydroepiandrosterone sulfate (dhea-s)	HMDB0001032	met-d-Creatinine	GCST90199673	7:76984640-77791673	0.221309811083746	0.5727549176758	0.699203926753646	1.0
MR-IVW LD	creatinine	HMDB0000562	dehydroepiandrosterone sulfate (dhea-s)	HMDB0001032	met-d-Creatinine	GCST90199673	7:128492221-128992221	-0.550121085081167	0.61271492552416	0.369269884622252	1.0
MR-IVW LD	creatinine	HMDB0000562	dehydroepiandrosterone sulfate (dhea-s)	HMDB0001032	met-d-Creatinine	GCST90199673	7:151165041-151665041	0.312034103687447	0.276716881125675	0.25947644506371	1.0
MR-IVW LD	creatinine	HMDB0000562	dehydroepiandrosterone sulfate (dhea-s)	HMDB0001032	met-d-Creatinine	GCST90199673	8:8031142-9250941	-0.0044131269037785	0.572292427391484	0.993847322180322	1.0
MR-IVW LD	creatinine	HMDB0000562	dehydroepiandrosterone sulfate (dhea-s)	HMDB0001032	met-d-Creatinine	GCST90199673	8:9759952-10530228	0.0201938603318004	0.644881641093824	0.975019080208878	1.0
MR-IVW LD	creatinine	HMDB0000562	dehydroepiandrosterone sulfate (dhea-s)	HMDB0001032	met-d-Creatinine	GCST90199673	8:10561829-11945872	-0.0075602665666135	0.636977360193888	0.990530152686704	1.0
MR-IVW LD	creatinine	HMDB0000562	dehydroepiandrosterone sulfate (dhea-s)	HMDB0001032	met-d-Creatinine	GCST90199673	8:19609539-20109539	-0.273912835599313	0.616288579984759	0.656713310773337	1.0
MR-IVW LD	creatinine	HMDB0000562	dehydroepiandrosterone sulfate (dhea-s)	HMDB0001032	met-d-Creatinine	GCST90199673	8:23527006-24027006	-0.128157161058808	0.527281261088989	0.807964533001758	1.0
MR-IVW LD	creatinine	HMDB0000562	dehydroepiandrosterone sulfate (dhea-s)	HMDB0001032	met-d-Creatinine	GCST90199673	8:30157389-30657389	1.27988680547201	0.620622122542242	0.0391825862943639	1.0
MR-IVW LD	creatinine	HMDB0000562	dehydroepiandrosterone sulfate (dhea-s)	HMDB0001032	met-d-Creatinine	GCST90199673	8:144768354-145268354	0.432651278749757	0.647483369673213	0.5040030855941	1.0
MR-IVW LD	creatinine	HMDB0000562	dehydroepiandrosterone sulfate (dhea-s)	HMDB0001032	met-d-Creatinine	GCST90199673	9:71184707-71684707	0.183732286176867	0.559560475268796	0.742646227054036	1.0
MR-IVW LD	creatinine	HMDB0000562	dehydroepiandrosterone sulfate (dhea-s)	HMDB0001032	met-d-Creatinine	GCST90199673	10:52398454-52898454	0.355200186513344	0.55707152279195	0.52372079029037	1.0
MR-IVW LD	creatinine	HMDB0000562	dehydroepiandrosterone sulfate (dhea-s)	HMDB0001032	met-d-Creatinine	GCST90199673	11:1928330-2428330	0.0717085706873972	0.663024645450374	0.913873768989624	1.0
MR-IVW LD	creatinine	HMDB0000562	dehydroepiandrosterone sulfate (dhea-s)	HMDB0001032	met-d-Creatinine	GCST90199673	11:2548804-3048804	0.0746046398406945	0.54473621788498	0.891065942225289	1.0
MR-IVW LD	creatinine	HMDB0000562	dehydroepiandrosterone sulfate (dhea-s)	HMDB0001032	met-d-Creatinine	GCST90199673	11:30504837-31294673	0.497046989123073	0.413901899255935	0.22979730692936	1.0
MR-IVW LD	creatinine	HMDB0000562	dehydroepiandrosterone sulfate (dhea-s)	HMDB0001032	met-d-Creatinine	GCST90199673	11:116373213-117240760	-0.200988352240047	0.562196797264763	0.720713535789835	1.0
MR-IVW LD	creatinine	HMDB0000562	dehydroepiandrosterone sulfate (dhea-s)	HMDB0001032	met-d-Creatinine	GCST90199673	12:15092463-15592463	-0.289753597287918	0.620004146640383	0.640255650965816	1.0
MR-IVW LD	creatinine	HMDB0000562	dehydroepiandrosterone sulfate (dhea-s)	HMDB0001032	met-d-Creatinine	GCST90199673	15:41118334-41871842	-0.835827148431707	0.5023705226785	0.0961591399602586	1.0
MR-IVW LD	creatinine	HMDB0000562	dehydroepiandrosterone sulfate (dhea-s)	HMDB0001032	met-d-Creatinine	GCST90199673	15:45400360-46179051	0.105505854119617	0.29865873035622	0.723889335931346	1.0
MR-IVW LD	creatinine	HMDB0000562	dehydroepiandrosterone sulfate (dhea-s)	HMDB0001032	met-d-Creatinine	GCST90199673	15:53700578-54200578	0.301228089962499	0.521706255800113	0.56367587920132	1.0
MR-IVW LD	creatinine	HMDB0000562	dehydroepiandrosterone sulfate (dhea-s)	HMDB0001032	met-d-Creatinine	GCST90199673	15:76097375-76597375	-0.385896853359489	0.527475674406482	0.464417783319239	1.0
MR-IVW LD	creatinine	HMDB0000562	dehydroepiandrosterone sulfate (dhea-s)	HMDB0001032	met-d-Creatinine	GCST90199673	16:20142332-21335139	-0.475880942359008	0.282750273474877	0.0923667169966621	2.0
MR-IVW LD	creatinine	HMDB0000562	dehydroepiandrosterone sulfate (dhea-s)	HMDB0001032	met-d-Creatinine	GCST90199673	16:89453424-89953424	0.24500615520755	0.518037062234617	0.636248126355835	1.0
MR-IVW LD	creatinine	HMDB0000562	dehydroepiandrosterone sulfate (dhea-s)	HMDB0001032	met-d-Creatinine	GCST90199673	17:19176536-19724875	0.154265739377045	0.418447061786129	0.712379304444261	1.0
MR-IVW LD	creatinine	HMDB0000562	dehydroepiandrosterone sulfate (dhea-s)	HMDB0001032	met-d-Creatinine	GCST90199673	17:37200083-37954217	0.192940112123716	0.435884277055646	0.658025656650726	1.0
MR-IVW LD	creatinine	HMDB0000562	dehydroepiandrosterone sulfate (dhea-s)	HMDB0001032	met-d-Creatinine	GCST90199673	17:58690466-59700441	-0.0319523477113086	0.343890247949386	0.925971584964942	2.0
MR-IVW LD	creatinine	HMDB0000562	dehydroepiandrosterone sulfate (dhea-s)	HMDB0001032	met-d-Creatinine	GCST90199673	18:76910235-77410235	0.293542381977618	0.485025784642024	0.545039572398628	1.0
MR-IVW LD	creatinine	HMDB0000562	dehydroepiandrosterone sulfate (dhea-s)	HMDB0001032	met-d-Creatinine	GCST90199673	19:32940263-33709298	0.0895516537061187	0.510038282036064	0.860625252798669	1.0
MR-IVW LD	creatinine	HMDB0000562	dehydroepiandrosterone sulfate (dhea-s)	HMDB0001032	met-d-Creatinine	GCST90199673	19:45162079-45662079	0.467351259164547	0.638996774502687	0.464545359538394	1.0
MR-IVW LD	creatinine	HMDB0000562	dehydroepiandrosterone sulfate (dhea-s)	HMDB0001032	met-d-Creatinine	GCST90199673	20:32653904-33537782	-0.317627363329035	0.513739527685997	0.536400420102105	1.0
MR-IVW LD	creatinine	HMDB0000562	dehydroepiandrosterone sulfate (dhea-s)	HMDB0001032	met-d-Creatinine	GCST90199673	22:38345240-38845240	-0.557280579729853	0.527570996555573	0.290824825111571	1.0
MR-IVW LD	n6,n6,n6-trimethyllysine	HMDB0001325	aspartate	HMDB0000191	GCST90200344	GCST90200370	11:64586385-65555309	-0.0642387396462095	0.071601482247512	0.369627928972832	2.0
MR-IVW LD	n6,n6,n6-trimethyllysine	HMDB0001325	aspartate	HMDB0000191	GCST90200344	GCST90200370	16:67497306-67997306	-0.073989025722644	0.165280726042619	0.654400970053655	1.0
MR-IVW LD	n-acetylornithine	HMDB0003357	4-hydroxy-2-oxoglutaric acid	HMDB0002070	bioa_023	GCST90199897	2:72878681-74437061	-0.0333801003761759	0.0319153112215648	0.295608993033531	6.0
MR-IVW LD	n-acetylornithine	HMDB0003357	4-hydroxy-2-oxoglutaric acid	HMDB0002070	bioa_023	GCST90199897	5:950573-1450573	-0.548347019977462	0.358067043021408	0.125668391037515	1.0
MR-IVW LD	n-acetylornithine	HMDB0003357	4-hydroxy-2-oxoglutaric acid	HMDB0002070	bioa_023	GCST90199897	17:37301988-37801988	0.349100459585692	0.320077461019733	0.275415949580304	1.0
MR-IVW LD	7-methylxanthine	HMDB0001991	histidine	HMDB0000177	M34390	M00059	5:168189476-168689476	0.143862004351223	0.156940368383153	0.359317338329573	1.0
MR-IVW LD	valine	HMDB0000883	bilirubin (z,z)	HMDB0000054	met-d-Val	GCST90200704	2:27480940-28253616	0.65627751668971	0.521287047801924	0.20804618330776	1.0
MR-IVW LD	valine	HMDB0000883	bilirubin (z,z)	HMDB0000054	met-d-Val	GCST90200704	2:64975088-65475088	0.220290351125825	0.253812469820588	0.38543503979563	2.0
MR-IVW LD	valine	HMDB0000883	bilirubin (z,z)	HMDB0000054	met-d-Val	GCST90200704	2:165251927-165751927	-0.0130321426357075	0.437689244064371	0.976246596534751	1.0
MR-IVW LD	valine	HMDB0000883	bilirubin (z,z)	HMDB0000054	met-d-Val	GCST90200704	3:135701113-136578270	-1.28245775526669	0.659212027166113	0.0517219880698711	1.0
MR-IVW LD	valine	HMDB0000883	bilirubin (z,z)	HMDB0000054	met-d-Val	GCST90200704	4:86953335-87453335	0.385168834273839	0.61862345146914	0.533532670429637	1.0
MR-IVW LD	valine	HMDB0000883	bilirubin (z,z)	HMDB0000054	met-d-Val	GCST90200704	4:87663610-88163610	0.647022559502198	0.60949392772742	0.288429381074568	1.0
MR-IVW LD	valine	HMDB0000883	bilirubin (z,z)	HMDB0000054	met-d-Val	GCST90200704	4:88882515-89510546	0.159441439334454	0.13895642293581	0.251207899268699	4.0
MR-IVW LD	valine	HMDB0000883	bilirubin (z,z)	HMDB0000054	met-d-Val	GCST90200704	5:55564890-56064890	0.526405145370709	0.676350865848078	0.4363910718613	1.0
MR-IVW LD	valine	HMDB0000883	bilirubin (z,z)	HMDB0000054	met-d-Val	GCST90200704	6:108910874-109410874	-0.675669183551333	0.678337765952046	0.319218079505903	1.0
MR-IVW LD	valine	HMDB0000883	bilirubin (z,z)	HMDB0000054	met-d-Val	GCST90200704	12:56199875-57115338	0.029857634180066	0.383042377169072	0.937868904182906	2.0
MR-IVW LD	valine	HMDB0000883	bilirubin (z,z)	HMDB0000054	met-d-Val	GCST90200704	12:122278263-122778263	-0.179706497298464	0.509971445254825	0.724549241603523	1.0
MR-IVW LD	valine	HMDB0000883	bilirubin (z,z)	HMDB0000054	met-d-Val	GCST90200704	14:102468052-102968052	-0.370018206391381	0.663086859965583	0.57682817655518	1.0
MR-IVW LD	valine	HMDB0000883	bilirubin (z,z)	HMDB0000054	met-d-Val	GCST90200704	16:69315747-70918195	-0.214247840653955	0.261450015634046	0.412523990937798	1.0
MR-IVW LD	valine	HMDB0000883	bilirubin (z,z)	HMDB0000054	met-d-Val	GCST90200704	17:6935779-7435779	-0.0644055522689397	0.271932286363009	0.812777753137098	1.0
MR-IVW LD	valine	HMDB0000883	bilirubin (z,z)	HMDB0000054	met-d-Val	GCST90200704	17:79384062-79884062	-1.58506057981227	0.629694195520852	0.0118294672204773	1.0
MR-IVW LD	valine	HMDB0000883	bilirubin (z,z)	HMDB0000054	met-d-Val	GCST90200704	19:49050431-49611255	-0.341106191929205	0.256125753501535	0.182928595742898	4.0
MR-IVW LD	ornithine	HMDB0000214	glucose	HMDB0000122	bioa_014	GCST90200440	2:219037276-219805573	-0.655796792970967	0.304961787558338	0.0315217833860564	1.0
MR-IVW LD	ornithine	HMDB0000214	glucose	HMDB0000122	bioa_014	GCST90200440	4:144415809-145209327	0.236190739497587	0.274616654809924	0.389748062164975	1.0
MR-IVW LD	ornithine	HMDB0000214	glucose	HMDB0000122	bioa_014	GCST90200440	6:131638147-132138147	-0.250286000680798	0.247260436763157	0.311425062433854	1.0
MR-IVW LD	ornithine	HMDB0000214	glucose	HMDB0000122	bioa_014	GCST90200440	10:97138162-97638162	-0.676033141765357	0.329776774086367	0.0403671666051905	1.0
MR-IVW LD	ornithine	HMDB0000214	glucose	HMDB0000122	bioa_014	GCST90200440	12:46964292-47464292	0.140304633392719	0.302308538856225	0.64256842229698	1.0
MR-IVW LD	ornithine	HMDB0000214	glucose	HMDB0000122	bioa_014	GCST90200440	12:132819894-133319894	-0.128286037833753	0.352214345071918	0.715688371830381	1.0
MR-IVW LD	ornithine	HMDB0000214	glucose	HMDB0000122	bioa_014	GCST90200440	19:12789284-13289284	-0.503214200896124	0.304807163888835	0.0987535996091654	1.0
MR-IVW LD	glutamine	HMDB0000641	5,6-dihydrothymine	HMDB0000079	met-d-Gln	GCST90200339	1:213912734-214412734	-0.0268416838883874	0.545086293978438	0.960725644478639	1.0
MR-IVW LD	glutamine	HMDB0000641	5,6-dihydrothymine	HMDB0000079	met-d-Gln	GCST90200339	2:26939063-28767861	0.174014799035092	0.228641108471919	0.446607654945815	3.0
MR-IVW LD	glutamine	HMDB0000641	5,6-dihydrothymine	HMDB0000079	met-d-Gln	GCST90200339	2:190998205-192033792	-0.410326470275706	0.248690365506986	0.0989533260764491	1.0
MR-IVW LD	glutamine	HMDB0000641	5,6-dihydrothymine	HMDB0000079	met-d-Gln	GCST90200339	2:211168890-211668890	-0.739144819450902	0.682911467607453	0.279099903274959	1.0
MR-IVW LD	glutamine	HMDB0000641	5,6-dihydrothymine	HMDB0000079	met-d-Gln	GCST90200339	3:38941335-39441335	-0.588133471909124	0.669721427545192	0.379848062264935	1.0
MR-IVW LD	glutamine	HMDB0000641	5,6-dihydrothymine	HMDB0000079	met-d-Gln	GCST90200339	3:52085887-52937605	0.160875715002724	0.686495263639667	0.81471830405156	1.0
MR-IVW LD	glutamine	HMDB0000641	5,6-dihydrothymine	HMDB0000079	met-d-Gln	GCST90200339	3:121763465-122263465	1.59129519281771	0.70771623575969	0.0245447537876622	1.0
MR-IVW LD	glutamine	HMDB0000641	5,6-dihydrothymine	HMDB0000079	met-d-Gln	GCST90200339	3:159689586-160441236	0.0881062482476955	0.369879092412408	0.811723778748625	1.0
MR-IVW LD	glutamine	HMDB0000641	5,6-dihydrothymine	HMDB0000079	met-d-Gln	GCST90200339	4:17991903-18491903	0.235810733653666	0.714746169055698	0.741458637529909	1.0
MR-IVW LD	glutamine	HMDB0000641	5,6-dihydrothymine	HMDB0000079	met-d-Gln	GCST90200339	5:55611894-56111894	0.473264985054688	0.665776381557329	0.477179199512949	1.0
MR-IVW LD	glutamine	HMDB0000641	5,6-dihydrothymine	HMDB0000079	met-d-Gln	GCST90200339	5:127968645-128468645	0.389460440229184	0.675433953313383	0.564204474507226	1.0
MR-IVW LD	glutamine	HMDB0000641	5,6-dihydrothymine	HMDB0000079	met-d-Gln	GCST90200339	5:174698943-175198943	-0.253864066361971	0.509458415252815	0.618271310282396	1.0
MR-IVW LD	glutamine	HMDB0000641	5,6-dihydrothymine	HMDB0000079	met-d-Gln	GCST90200339	6:20425792-20925792	-0.402202628659317	0.596358818663519	0.500037601545578	1.0
MR-IVW LD	glutamine	HMDB0000641	5,6-dihydrothymine	HMDB0000079	met-d-Gln	GCST90200339	6:56020405-56520405	0.262241686581811	0.684527244470352	0.701646378658323	1.0
MR-IVW LD	glutamine	HMDB0000641	5,6-dihydrothymine	HMDB0000079	met-d-Gln	GCST90200339	6:126492728-127693092	0.0170918172900734	0.393313673591868	0.965338082280835	2.0
MR-IVW LD	glutamine	HMDB0000641	5,6-dihydrothymine	HMDB0000079	met-d-Gln	GCST90200339	6:131635614-132135614	-0.87668208603888	0.530995304860976	0.0987351764287592	1.0
MR-IVW LD	glutamine	HMDB0000641	5,6-dihydrothymine	HMDB0000079	met-d-Gln	GCST90200339	7:1635600-2135600	-0.135505130431213	0.625913891821086	0.828604534132735	1.0
MR-IVW LD	glutamine	HMDB0000641	5,6-dihydrothymine	HMDB0000079	met-d-Gln	GCST90200339	7:72772933-73272933	-0.0714019112436519	0.318788473414287	0.822773673597499	1.0
MR-IVW LD	glutamine	HMDB0000641	5,6-dihydrothymine	HMDB0000079	met-d-Gln	GCST90200339	8:17124777-17669461	1.15949597827972	0.408980882759926	0.0045813349938203	1.0
MR-IVW LD	glutamine	HMDB0000641	5,6-dihydrothymine	HMDB0000079	met-d-Gln	GCST90200339	8:126231747-126731747	1.05713027267418	0.556472613099931	0.0574726774163952	1.0
MR-IVW LD	glutamine	HMDB0000641	5,6-dihydrothymine	HMDB0000079	met-d-Gln	GCST90200339	9:4040541-4540541	0.523269128478872	0.471621264618271	0.26720966686825	1.0
MR-IVW LD	glutamine	HMDB0000641	5,6-dihydrothymine	HMDB0000079	met-d-Gln	GCST90200339	9:21884172-22384172	-0.215585936659576	0.63962408014353	0.736078453650987	1.0
MR-IVW LD	glutamine	HMDB0000641	5,6-dihydrothymine	HMDB0000079	met-d-Gln	GCST90200339	10:22676227-23176227	-0.53423116801721	0.684514846453475	0.435124709521597	1.0
MR-IVW LD	glutamine	HMDB0000641	5,6-dihydrothymine	HMDB0000079	met-d-Gln	GCST90200339	10:98828483-99609412	0.248574646486891	0.194704852228351	0.20171732085103	1.0
MR-IVW LD	glutamine	HMDB0000641	5,6-dihydrothymine	HMDB0000079	met-d-Gln	GCST90200339	10:114535278-115035278	1.43590421314762	0.645288919787704	0.0260670548477742	1.0
MR-IVW LD	glutamine	HMDB0000641	5,6-dihydrothymine	HMDB0000079	met-d-Gln	GCST90200339	11:8005408-8505408	0.097866667324523	0.257085778058202	0.703442866489255	1.0
MR-IVW LD	glutamine	HMDB0000641	5,6-dihydrothymine	HMDB0000079	met-d-Gln	GCST90200339	11:73860169-74360169	-0.594572417719546	0.515916268054163	0.249132451586674	1.0
MR-IVW LD	glutamine	HMDB0000641	5,6-dihydrothymine	HMDB0000079	met-d-Gln	GCST90200339	12:4051876-4551876	-0.393978803101904	0.543920771718367	0.46886240674432	1.0
MR-IVW LD	glutamine	HMDB0000641	5,6-dihydrothymine	HMDB0000079	met-d-Gln	GCST90200339	12:46377388-47736079	-0.191516278345395	0.214300842783349	0.371493376029915	2.0
MR-IVW LD	glutamine	HMDB0000641	5,6-dihydrothymine	HMDB0000079	met-d-Gln	GCST90200339	12:55949170-57674145	0.0409706661947475	0.0786834190693879	0.602573915895777	11.0
MR-IVW LD	glutamine	HMDB0000641	5,6-dihydrothymine	HMDB0000079	met-d-Gln	GCST90200339	12:57753270-58582050	0.421467413667506	0.379209308283439	0.266380114620184	2.0
MR-IVW LD	glutamine	HMDB0000641	5,6-dihydrothymine	HMDB0000079	met-d-Gln	GCST90200339	12:59330993-60240767	-0.14099189496327	0.287428546236407	0.623759964345494	2.0
MR-IVW LD	glutamine	HMDB0000641	5,6-dihydrothymine	HMDB0000079	met-d-Gln	GCST90200339	14:21242229-21782312	0.107704899369001	0.33017023163663	0.744265319906624	3.0
MR-IVW LD	glutamine	HMDB0000641	5,6-dihydrothymine	HMDB0000079	met-d-Gln	GCST90200339	14:74940531-75440531	0.257640611258293	0.638157428039004	0.686414373152624	1.0
MR-IVW LD	glutamine	HMDB0000641	5,6-dihydrothymine	HMDB0000079	met-d-Gln	GCST90200339	14:94594947-95094947	1.18954939930116	0.610923991130748	0.0515189611790951	1.0
MR-IVW LD	glutamine	HMDB0000641	5,6-dihydrothymine	HMDB0000079	met-d-Gln	GCST90200339	14:100545139-101045139	-0.007278616728692	0.556431523478134	0.989563261513104	1.0
MR-IVW LD	glutamine	HMDB0000641	5,6-dihydrothymine	HMDB0000079	met-d-Gln	GCST90200339	16:70118909-70618909	-0.0064846950089666	0.66638682743115	0.992235806354156	1.0
MR-IVW LD	glutamine	HMDB0000641	5,6-dihydrothymine	HMDB0000079	met-d-Gln	GCST90200339	17:6935779-7435779	-0.122663604283179	0.703186128662251	0.861519886361848	1.0
MR-IVW LD	glutamine	HMDB0000641	5,6-dihydrothymine	HMDB0000079	met-d-Gln	GCST90200339	17:25345818-25845818	-0.417978498757491	0.571832890360101	0.464812634086718	1.0
MR-IVW LD	glutamine	HMDB0000641	5,6-dihydrothymine	HMDB0000079	met-d-Gln	GCST90200339	18:31306350-31806350	0.0780449755533097	0.691413275717022	0.91012770506594	1.0
MR-IVW LD	glutamine	HMDB0000641	5,6-dihydrothymine	HMDB0000079	met-d-Gln	GCST90200339	22:44074730-44574730	-0.898518003300378	0.563613312104246	0.110888997551083	1.0
MR-IVW LD	tyrosine	HMDB0000158	theobromine	HMDB0002825	bioa_021	GCST90199644	4:99820973-100320973	-0.194946497989155	0.554235517277711	0.725033669291248	1.0
MR-IVW LD	tyrosine	HMDB0000158	theobromine	HMDB0002825	bioa_021	GCST90199644	6:111242119-112017012	0.0471103212477394	0.147192274760767	0.748923044121315	2.0
MR-IVW LD	tyrosine	HMDB0000158	theobromine	HMDB0002825	bioa_021	GCST90199644	6:112114361-112614361	0.326001201845194	0.575557750488016	0.571115645845534	1.0
MR-IVW LD	tyrosine	HMDB0000158	theobromine	HMDB0002825	bioa_021	GCST90199644	7:27926305-28426305	0.0161011498982526	0.47048462293308	0.97269974177783	1.0
MR-IVW LD	tyrosine	HMDB0000158	theobromine	HMDB0002825	bioa_021	GCST90199644	10:64816186-65575478	-1.14771693856145	0.468226455225789	0.0142380605000258	1.0
MR-IVW LD	tyrosine	HMDB0000158	theobromine	HMDB0002825	bioa_021	GCST90199644	11:61310081-61810081	-0.0782628190130879	0.556986344523471	0.888256104865907	1.0
MR-IVW LD	tyrosine	HMDB0000158	theobromine	HMDB0002825	bioa_021	GCST90199644	12:46678393-47435518	-0.390931170737086	0.436828979036433	0.370824738058548	1.0
MR-IVW LD	tyrosine	HMDB0000158	theobromine	HMDB0002825	bioa_021	GCST90199644	12:56615040-57115040	0.23867956253979	0.335894538478859	0.477345239013475	1.0
MR-IVW LD	tyrosine	HMDB0000158	theobromine	HMDB0002825	bioa_021	GCST90199644	12:57594049-58094049	-1.21571760535489	0.50419969432849	0.0159008787547808	1.0
MR-IVW LD	tyrosine	HMDB0000158	theobromine	HMDB0002825	bioa_021	GCST90199644	12:59727701-60227701	-0.167529563328139	0.492345678120089	0.733654584542705	1.0
MR-IVW LD	tyrosine	HMDB0000158	theobromine	HMDB0002825	bioa_021	GCST90199644	12:120845172-121674861	-0.213783482874219	0.454944024654406	0.63841816321925	1.0
MR-IVW LD	tyrosine	HMDB0000158	theobromine	HMDB0002825	bioa_021	GCST90199644	12:122092964-122592964	0.688956522742386	0.52671802637184	0.190867292122397	1.0
MR-IVW LD	tyrosine	HMDB0000158	theobromine	HMDB0002825	bioa_021	GCST90199644	15:60649639-61149639	0.820918572794452	0.566738551037442	0.147478359907713	1.0
MR-IVW LD	tyrosine	HMDB0000158	theobromine	HMDB0002825	bioa_021	GCST90199644	16:71153235-72438683	-0.128312342360898	0.252459447805106	0.611278507711604	2.0
MR-IVW LD	myo-inositol	HMDB0000211	inositol 1-phosphate (i1p)	HMDB0000213	M19934	M01481	16:24681798-25181798	0.162965739754393	0.289323233621932	0.573254238938291	1.0
MR-IVW LD	myo-inositol	HMDB0000211	inositol 1-phosphate (i1p)	HMDB0000213	M19934	M01481	19:18368867-18868867	-0.090926677447197	0.287934478582791	0.752162308378054	1.0
MR-IVW LD	glycine	HMDB0000123	pantothenate	HMDB0000210	GCST90200707	M01508	1:75967169-76467169	-0.130896292462901	0.189072422446412	0.488744120386506	1.0
MR-IVW LD	glycine	HMDB0000123	pantothenate	HMDB0000210	GCST90200707	M01508	2:211036896-212058697	-0.0449946317203071	0.0420662226594053	0.28479297271858	4.0
MR-IVW LD	glycine	HMDB0000123	pantothenate	HMDB0000210	GCST90200707	M01508	3:125659669-126159669	0.127060013228845	0.194327079055881	0.513210927875977	1.0
MR-IVW LD	glycine	HMDB0000123	pantothenate	HMDB0000210	GCST90200707	M01508	9:6290540-6790540	-0.182727403519903	0.158363749717248	0.248563248217181	1.0
MR-IVW LD	3-(4-hydroxyphenyl)lactate	HMDB0000755	leucine	HMDB0000687	M32197	GCST90200389	17:79879970-80379970	-0.142923045155572	0.135968845791911	0.293191753402177	1.0
MR-IVW LD	glycine	HMDB0000123	asparagine	HMDB0000168	met-d-Gly	bioa_003	1:11606378-12106378	0.0789597354781098	0.340343687405644	0.816538013801939	1.0
MR-IVW LD	glycine	HMDB0000123	asparagine	HMDB0000168	met-d-Gly	bioa_003	1:75982013-76482013	-0.239878244889008	0.192983302404671	0.213867833466385	1.0
MR-IVW LD	glycine	HMDB0000123	asparagine	HMDB0000168	met-d-Gly	bioa_003	1:120004506-120504506	-0.0291251307771	0.262388565559489	0.91161634673281	1.0
MR-IVW LD	glycine	HMDB0000123	asparagine	HMDB0000168	met-d-Gly	bioa_003	1:151589838-152089838	-0.0555984922772306	0.373144243471364	0.881553632964687	1.0
MR-IVW LD	glycine	HMDB0000123	asparagine	HMDB0000168	met-d-Gly	bioa_003	2:165276338-165776338	0.697215831842721	0.309736042577839	0.0243855373776649	1.0
MR-IVW LD	glycine	HMDB0000123	asparagine	HMDB0000168	met-d-Gly	bioa_003	2:208538752-212979649	-0.0382719952077347	0.0272302026345943	0.159873245094313	15.0
MR-IVW LD	glycine	HMDB0000123	asparagine	HMDB0000168	met-d-Gly	bioa_003	2:226790540-227290540	0.188951387168816	0.336811741833892	0.574797537184419	1.0
MR-IVW LD	glycine	HMDB0000123	asparagine	HMDB0000168	met-d-Gly	bioa_003	3:12110357-12610357	0.648427158874876	0.351832424782894	0.065329010483933	1.0
MR-IVW LD	glycine	HMDB0000123	asparagine	HMDB0000168	met-d-Gly	bioa_003	3:48534270-49826414	0.683170667119516	0.322402391278676	0.0340904669504618	1.0
MR-IVW LD	glycine	HMDB0000123	asparagine	HMDB0000168	met-d-Gly	bioa_003	3:125116791-126249375	0.0035264952332615	0.100658981714836	0.972052562346129	3.0
MR-IVW LD	glycine	HMDB0000123	asparagine	HMDB0000168	met-d-Gly	bioa_003	4:89427537-89927537	0.299519831279038	0.34506893004497	0.385394332643648	1.0
MR-IVW LD	glycine	HMDB0000123	asparagine	HMDB0000168	met-d-Gly	bioa_003	4:102676923-103438709	-0.587439576695708	0.289950432722458	0.042764784643889	1.0
MR-IVW LD	glycine	HMDB0000123	asparagine	HMDB0000168	met-d-Gly	bioa_003	5:90005685-90505685	0.861467734304739	0.276821251383271	0.0018582449909461	1.0
MR-IVW LD	glycine	HMDB0000123	asparagine	HMDB0000168	met-d-Gly	bioa_003	6:131620261-132120261	0.752257864727515	0.387961766233889	0.0525013381592255	1.0
MR-IVW LD	glycine	HMDB0000123	asparagine	HMDB0000168	met-d-Gly	bioa_003	6:160518860-161018860	0.586485122873819	0.338617276486039	0.0832735624402433	1.0
MR-IVW LD	glycine	HMDB0000123	asparagine	HMDB0000168	met-d-Gly	bioa_003	7:55560073-56715237	-0.0598763844349755	0.121453112444169	0.622012587340874	1.0
MR-IVW LD	glycine	HMDB0000123	asparagine	HMDB0000168	met-d-Gly	bioa_003	8:8915380-9434231	-0.0783318788286417	0.0951905510933472	0.410567405864277	2.0
MR-IVW LD	glycine	HMDB0000123	asparagine	HMDB0000168	met-d-Gly	bioa_003	8:116710729-117210729	0.427509912894562	0.320953388058982	0.182860188516215	1.0
MR-IVW LD	glycine	HMDB0000123	asparagine	HMDB0000168	met-d-Gly	bioa_003	8:126212070-126756694	-0.0099880800693646	0.134974054991416	0.941010385262195	1.0
MR-IVW LD	glycine	HMDB0000123	asparagine	HMDB0000168	met-d-Gly	bioa_003	9:5668443-7086536	-0.10976917687657	0.0981611447008702	0.263458161016577	3.0
MR-IVW LD	glycine	HMDB0000123	asparagine	HMDB0000168	met-d-Gly	bioa_003	12:115016-615016	0.272415467918626	0.317130928892463	0.390340516005648	1.0
MR-IVW LD	glycine	HMDB0000123	asparagine	HMDB0000168	met-d-Gly	bioa_003	12:21136493-21636493	0.1056235126533	0.335312738581907	0.752761653865098	1.0
MR-IVW LD	glycine	HMDB0000123	asparagine	HMDB0000168	met-d-Gly	bioa_003	12:46468358-47667420	1.29444320682513	0.181511368989708	9.93013106893974e-13	2.0
MR-IVW LD	glycine	HMDB0000123	asparagine	HMDB0000168	met-d-Gly	bioa_003	12:56615338-57115338	0.412442326573263	0.203675222999143	0.0428673642283063	1.0
MR-IVW LD	glycine	HMDB0000123	asparagine	HMDB0000168	met-d-Gly	bioa_003	12:57516305-58016305	0.0594554950900268	0.323127690706683	0.854013454922109	1.0
MR-IVW LD	glycine	HMDB0000123	asparagine	HMDB0000168	met-d-Gly	bioa_003	12:59343804-59843804	0.396844565536046	0.342402558702367	0.246456185045493	1.0
MR-IVW LD	glycine	HMDB0000123	asparagine	HMDB0000168	met-d-Gly	bioa_003	14:100551720-101051720	-0.512214324886164	0.35422844044686	0.148177201815521	1.0
MR-IVW LD	glycine	HMDB0000123	asparagine	HMDB0000168	met-d-Gly	bioa_003	15:42451374-42951374	0.101267723719546	0.336437620330719	0.763414494523178	1.0
MR-IVW LD	glycine	HMDB0000123	asparagine	HMDB0000168	met-d-Gly	bioa_003	15:43028726-44613739	0.360773034499535	0.329172476733148	0.273078774474151	1.0
MR-IVW LD	glycine	HMDB0000123	asparagine	HMDB0000168	met-d-Gly	bioa_003	15:58180763-58713267	0.279825639775179	0.252778355713801	0.268293928330363	1.0
MR-IVW LD	glycine	HMDB0000123	asparagine	HMDB0000168	met-d-Gly	bioa_003	16:79678196-80178196	-0.201631397519898	0.345851453721953	0.559893300223758	1.0
MR-IVW LD	glycine	HMDB0000123	asparagine	HMDB0000168	met-d-Gly	bioa_003	16:80626853-81422810	0.0211799280218922	0.107969523357174	0.844480394906928	2.0
MR-IVW LD	glycine	HMDB0000123	asparagine	HMDB0000168	met-d-Gly	bioa_003	17:45235982-45996386	0.244980410165004	0.195048097265131	0.209115970085244	1.0
MR-IVW LD	glycine	HMDB0000123	asparagine	HMDB0000168	met-d-Gly	bioa_003	19:17984588-18484588	0.418376606589551	0.232949112800416	0.0724945170302989	1.0
MR-IVW LD	glycine	HMDB0000123	asparagine	HMDB0000168	met-d-Gly	bioa_003	19:33473705-33973705	0.487610473283837	0.379168330702829	0.198443061679105	1.0
MR-IVW LD	docosahexaenoate (dha; 22:6n3)	HMDB0002183	creatinine	HMDB0000562	GCST90199651	bioa_026	11:61376206-61876206	0.144054099572513	0.0567589044808944	0.0111487984442389	1.0
MR-IVW LD	asparagine	HMDB0000168	glycerol	HMDB0000131	bioa_003	M15122	2:27480940-27980940	-0.70671308487891	0.263698912268249	0.0073622160183497	1.0
MR-IVW LD	asparagine	HMDB0000168	glycerol	HMDB0000131	bioa_003	M15122	4:178111051-178611051	-0.117010902667955	0.304228346936688	0.700522394103853	1.0
MR-IVW LD	asparagine	HMDB0000168	glycerol	HMDB0000131	bioa_003	M15122	7:97252737-97752737	0.225282519612326	0.225282519612326	0.317310507862914	1.0
MR-IVW LD	asparagine	HMDB0000168	glycerol	HMDB0000131	bioa_003	M15122	11:61853420-62353420	-0.375675026957418	0.199577358071127	0.0597881108264628	1.0
MR-IVW LD	asparagine	HMDB0000168	glycerol	HMDB0000131	bioa_003	M15122	12:46900176-47400176	0.65056552661123	0.345198034528406	0.0594817837003172	1.0
MR-IVW LD	asparagine	HMDB0000168	glycerol	HMDB0000131	bioa_003	M15122	14:103514503-104812812	0.0433475511460693	0.0752324172363971	0.564492291569713	3.0
MR-IVW LD	bilirubin (z,z)	HMDB0000054	arginine	HMDB0000517	GCST90200704	M01638	2:233988949-235124783	0.0292823374587001	0.0276024504455908	0.288753498943744	2.0
MR-IVW LD	bilirubin (z,z)	HMDB0000054	arginine	HMDB0000517	GCST90200704	M01638	12:21093886-21593886	-0.0381197426375169	0.157243938379758	0.808451451773902	1.0
MR-IVW LD	serine	HMDB0000187	acetate	HMDB0000042	GCST90200415	met-d-Acetate	1:119778579-120514573	0.045953632432653	0.0200481123530126	0.0218959770841822	3.0
MR-IVW LD	serine	HMDB0000187	acetate	HMDB0000042	GCST90200415	met-d-Acetate	2:211290507-212040821	0.0386795107013613	0.0214432984307848	0.0712620150326303	1.0
MR-IVW LD	serine	HMDB0000187	acetate	HMDB0000042	GCST90200415	met-d-Acetate	7:55905219-56847625	0.0580007669468332	0.0276008404907741	0.0356047216281478	1.0
MR-IVW LD	tyrosine	HMDB0000158	arginine	HMDB0000517	met-d-Tyr	GCST90200372	2:211293055-211793055	2.85730193617043	0.54784116784629	1.83256490713438e-07	1.0
MR-IVW LD	tyrosine	HMDB0000158	arginine	HMDB0000517	met-d-Tyr	GCST90200372	3:135701113-136607693	-0.183752237235206	0.484618388007041	0.704562419766208	1.0
MR-IVW LD	tyrosine	HMDB0000158	arginine	HMDB0000517	met-d-Tyr	GCST90200372	3:186140627-186640627	-0.0057580690023461	0.517905769863146	0.991129313522479	1.0
MR-IVW LD	tyrosine	HMDB0000158	arginine	HMDB0000517	met-d-Tyr	GCST90200372	4:99789651-100289651	-0.224908307996076	0.425602682338206	0.597189372478259	1.0
MR-IVW LD	tyrosine	HMDB0000158	arginine	HMDB0000517	met-d-Tyr	GCST90200372	4:124511762-125011762	0.925858469403369	0.673696608500745	0.169349846719934	1.0
MR-IVW LD	tyrosine	HMDB0000158	arginine	HMDB0000517	met-d-Tyr	GCST90200372	5:89941256-90441256	-1.26572254345484	0.629841304664686	0.0444746415429271	1.0
MR-IVW LD	tyrosine	HMDB0000158	arginine	HMDB0000517	met-d-Tyr	GCST90200372	6:43031486-43531486	0.210468023830418	0.674683622098697	0.755077995541984	1.0
MR-IVW LD	tyrosine	HMDB0000158	arginine	HMDB0000517	met-d-Tyr	GCST90200372	6:110683901-112778738	-0.0643245126859864	0.0882414587456283	0.466025999723569	15.0
MR-IVW LD	tyrosine	HMDB0000158	arginine	HMDB0000517	met-d-Tyr	GCST90200372	7:25715759-26215759	0.132150188087933	0.651417468180863	0.839240091332839	1.0
MR-IVW LD	tyrosine	HMDB0000158	arginine	HMDB0000517	met-d-Tyr	GCST90200372	7:27916442-28416442	-0.474386413560505	0.503097915529308	0.345716407780314	1.0
MR-IVW LD	tyrosine	HMDB0000158	arginine	HMDB0000517	met-d-Tyr	GCST90200372	8:126236230-126736230	0.199942554448262	0.440118228543224	0.649618077843135	1.0
MR-IVW LD	tyrosine	HMDB0000158	arginine	HMDB0000517	met-d-Tyr	GCST90200372	9:21884651-22384651	0.31519165182062	0.62685323739813	0.615093851588876	1.0
MR-IVW LD	tyrosine	HMDB0000158	arginine	HMDB0000517	met-d-Tyr	GCST90200372	10:64760672-65511176	0.613313311142753	0.434593125905768	0.158175142557009	1.0
MR-IVW LD	tyrosine	HMDB0000158	arginine	HMDB0000517	met-d-Tyr	GCST90200372	11:8005408-8505408	1.26111236826349	0.554201028934954	0.0228729333944292	1.0
MR-IVW LD	tyrosine	HMDB0000158	arginine	HMDB0000517	met-d-Tyr	GCST90200372	11:61320783-61820783	-0.495212326742401	0.486675835155592	0.308896420838194	1.0
MR-IVW LD	tyrosine	HMDB0000158	arginine	HMDB0000517	met-d-Tyr	GCST90200372	12:21081549-21581549	0.26366114720512	0.359594141882988	0.463425055149198	1.0
MR-IVW LD	tyrosine	HMDB0000158	arginine	HMDB0000517	met-d-Tyr	GCST90200372	12:46690648-47449549	1.98016697441071	0.39434951995722	5.13095569711805e-07	1.0
MR-IVW LD	tyrosine	HMDB0000158	arginine	HMDB0000517	met-d-Tyr	GCST90200372	12:56615040-57115040	0.231462400334143	0.296604494689775	0.435170837757953	1.0
MR-IVW LD	tyrosine	HMDB0000158	arginine	HMDB0000517	met-d-Tyr	GCST90200372	12:59740603-60240603	2.59053867403047	0.666012306809979	0.000100398899522	1.0
MR-IVW LD	tyrosine	HMDB0000158	arginine	HMDB0000517	met-d-Tyr	GCST90200372	12:121174574-121674574	-0.009135339961515	0.261156456009005	0.972095422762661	1.0
MR-IVW LD	tyrosine	HMDB0000158	arginine	HMDB0000517	met-d-Tyr	GCST90200372	12:122076812-122576812	-1.29242296841233	0.56015236889095	0.021039751756985	1.0
MR-IVW LD	tyrosine	HMDB0000158	arginine	HMDB0000517	met-d-Tyr	GCST90200372	14:102441854-102941854	0.0026322858624311	0.599755019439503	0.996498147679636	1.0
MR-IVW LD	tyrosine	HMDB0000158	arginine	HMDB0000517	met-d-Tyr	GCST90200372	16:70194094-72795019	-0.0007796895906522	0.140488412989237	0.995571883261876	6.0
MR-IVW LD	tyrosine	HMDB0000158	arginine	HMDB0000517	met-d-Tyr	GCST90200372	16:79505446-80005446	1.50957592314558	0.625127217718837	0.0157425577674771	1.0
MR-IVW LD	tyrosine	HMDB0000158	arginine	HMDB0000517	met-d-Tyr	GCST90200372	19:45175460-45675460	-0.231848931493844	0.609981856682347	0.703877479821958	1.0
MR-IVW LD	tyrosine	HMDB0000158	arginine	HMDB0000517	met-d-Tyr	GCST90200372	20:42792364-43292364	-1.7070334080321	0.614787919398675	0.005492708684997	1.0
MR-IVW LD	tyrosine	HMDB0000158	arginine	HMDB0000517	met-d-Tyr	GCST90200372	22:31926825-32426825	0.31977427753893	0.673629836608126	0.634998496043718	1.0
MR-IVW LD	tyrosine	HMDB0000158	arginine	HMDB0000517	met-d-Tyr	GCST90200372	22:44074855-44574855	-0.393045196215202	0.637981621083438	0.53784432907105	1.0
MR-IVW LD	dimethylglycine	HMDB0000092	pyruvate	HMDB0000243	GCST90200424	met-d-Pyruvate	5:78080227-78832833	0.0030647595462973	0.0120456501177056	0.799164352296703	3.0
MR-IVW LD	dimethylglycine	HMDB0000092	pyruvate	HMDB0000243	GCST90200424	met-d-Pyruvate	10:103976834-104737382	0.0641284594263919	0.0443108148938343	0.147829238924956	1.0
MR-IVW LD	dimethylglycine	HMDB0000092	pyruvate	HMDB0000243	GCST90200424	met-d-Pyruvate	15:76242337-76742337	-0.0558384285322712	0.0368212733192441	0.129400055210849	1.0
MR-IVW LD	beta-citrylglutamate	HMDB0241915	4-methyl-2-oxopentanoate	HMDB0000695	GCST90199911	M22116	3:183486882-183986882	-0.0636817385213304	0.133152725999147	0.63246454359474	1.0
MR-IVW LD	beta-citrylglutamate	HMDB0241915	4-methyl-2-oxopentanoate	HMDB0000695	GCST90199911	M22116	11:88203934-92094388	-0.0549235740592947	0.0407938528607527	0.178183581410506	3.0
MR-IVW LD	caffeine	HMDB0001847	betaine	HMDB0000043	GCST90200436	GCST90200425	15:56384745-56884745	0.392645525720158	0.169712746636557	0.0206902834924904	1.0
MR-IVW LD	caffeine	HMDB0001847	betaine	HMDB0000043	GCST90200436	GCST90200425	15:57044800-57544800	0.0506592457937836	0.181193959586112	0.779795355067954	1.0
MR-IVW LD	citrate	HMDB0000094	methionine	HMDB0000696	met-d-Citrate	bioa_013	1:206967359-207467359	-0.345239277231815	0.146723024747903	0.018622634090102	1.0
MR-IVW LD	citrate	HMDB0000094	methionine	HMDB0000696	met-d-Citrate	bioa_013	2:6909613-7409613	-0.111320932185761	0.338361496005367	0.74215568803374	1.0
MR-IVW LD	citrate	HMDB0000094	methionine	HMDB0000696	met-d-Citrate	bioa_013	2:211290507-211790507	0.585209189334499	0.302121419377648	0.0527453433664664	1.0
MR-IVW LD	citrate	HMDB0000094	methionine	HMDB0000696	met-d-Citrate	bioa_013	2:241907241-242693157	-0.545838928436938	0.322981614459726	0.0910279546430985	1.0
MR-IVW LD	citrate	HMDB0000094	methionine	HMDB0000696	met-d-Citrate	bioa_013	4:77164144-77664144	0.262166052902036	0.292269847159461	0.36971891702489	1.0
MR-IVW LD	citrate	HMDB0000094	methionine	HMDB0000696	met-d-Citrate	bioa_013	5:14438417-15122542	0.100954198621994	0.0712657009163513	0.156603164930772	3.0
MR-IVW LD	citrate	HMDB0000094	methionine	HMDB0000696	met-d-Citrate	bioa_013	5:43252947-44074677	0.134647166198635	0.18658435098104	0.470514405540417	2.0
MR-IVW LD	citrate	HMDB0000094	methionine	HMDB0000696	met-d-Citrate	bioa_013	5:176569252-177069252	0.529731280761073	0.339571333821201	0.118759881189586	1.0
MR-IVW LD	citrate	HMDB0000094	methionine	HMDB0000696	met-d-Citrate	bioa_013	6:18111878-18611878	-0.0603392681900784	0.255674865212209	0.813432670174546	1.0
MR-IVW LD	citrate	HMDB0000094	methionine	HMDB0000696	met-d-Citrate	bioa_013	7:72772933-73272933	0.370152627105269	0.200624730138357	0.0650375386119877	1.0
MR-IVW LD	citrate	HMDB0000094	methionine	HMDB0000696	met-d-Citrate	bioa_013	8:126256694-126756694	0.453345291516888	0.187642918674207	0.0156920613469009	1.0
MR-IVW LD	citrate	HMDB0000094	methionine	HMDB0000696	met-d-Citrate	bioa_013	9:95648531-96148531	-0.534945364438097	0.30921697366364	0.0836302752271902	1.0
MR-IVW LD	citrate	HMDB0000094	methionine	HMDB0000696	met-d-Citrate	bioa_013	9:135899500-136399500	0.0325356988490102	0.315880571349656	0.917962970954425	1.0
MR-IVW LD	citrate	HMDB0000094	methionine	HMDB0000696	met-d-Citrate	bioa_013	10:64654071-65607438	0.361712616582031	0.242110185128532	0.135175619276624	1.0
MR-IVW LD	citrate	HMDB0000094	methionine	HMDB0000696	met-d-Citrate	bioa_013	10:94589724-95089724	0.14685133667658	0.321337717016592	0.64767104550306	1.0
MR-IVW LD	citrate	HMDB0000094	methionine	HMDB0000696	met-d-Citrate	bioa_013	11:13111524-13611524	0.363184366163762	0.304174511024924	0.232477968053252	1.0
MR-IVW LD	citrate	HMDB0000094	methionine	HMDB0000696	met-d-Citrate	bioa_013	11:61356683-61856683	-0.198172628693846	0.247715785867307	0.423710797166793	1.0
MR-IVW LD	citrate	HMDB0000094	methionine	HMDB0000696	met-d-Citrate	bioa_013	12:20812570-21569526	-0.367359344783174	0.240418419360713	0.126512537956686	1.0
MR-IVW LD	citrate	HMDB0000094	methionine	HMDB0000696	met-d-Citrate	bioa_013	12:120844110-121665390	0.790941453304577	0.185797851375279	2.07188355624935e-05	1.0
MR-IVW LD	citrate	HMDB0000094	methionine	HMDB0000696	met-d-Citrate	bioa_013	14:55030981-55530981	0.211514553931312	0.333093785718606	0.525428414998207	1.0
MR-IVW LD	citrate	HMDB0000094	methionine	HMDB0000696	met-d-Citrate	bioa_013	14:102387585-102887585	0.369531801389774	0.312368386635483	0.236809147415561	1.0
MR-IVW LD	citrate	HMDB0000094	methionine	HMDB0000696	met-d-Citrate	bioa_013	15:42429423-42929423	-0.779207348488268	0.296276558360558	0.0085384868181786	1.0
MR-IVW LD	citrate	HMDB0000094	methionine	HMDB0000696	met-d-Citrate	bioa_013	15:43028726-45186579	0.266625928395559	0.292995525709407	0.362822509783597	1.0
MR-IVW LD	citrate	HMDB0000094	methionine	HMDB0000696	met-d-Citrate	bioa_013	17:6092241-7020419	-0.0198247286488497	0.0461493256922916	0.66750274395026	6.0
MR-IVW LD	citrate	HMDB0000094	methionine	HMDB0000696	met-d-Citrate	bioa_013	17:57343504-58184169	0.262427847021682	0.25088704304176	0.295561032390122	1.0
MR-IVW LD	citrate	HMDB0000094	methionine	HMDB0000696	met-d-Citrate	bioa_013	22:18883605-19740639	0.0033128789563574	0.0904485183615352	0.970782229302421	2.0
MR-IVW LD	docosapentaenoate (n6 dpa; 22:5n6)	HMDB0001976	n-palmitoyl-sphingosine (d18:1/16:0)	HMDB0004949	GCST90199796	GCST90200336	11:61347212-61847212	-0.390964734561895	0.136785469955319	0.0042600754846579	1.0
MR-IVW LD	taurine	HMDB0000251	urate	HMDB0000289	bioa_034	GCST90200307	19:54074995-54574995	-0.0270263546304918	0.116413681343251	0.816415383143203	1.0
MR-IVW LD	pantothenate	HMDB0000210	histidine	HMDB0000177	M01508	GCST90200377	2:27200724-27700724	-0.267003289411707	0.149221466025342	0.0735650899572092	1.0
MR-IVW LD	oleamide	HMDB0002117	glycerophosphoethanolamine	HMDB0000114	M32458	GCST90199808	12:21138621-21638621	0.224954879119773	0.102370783050273	0.0279881829661391	1.0
MR-IVW LD	oleamide	HMDB0002117	glycerophosphoethanolamine	HMDB0000114	M32458	GCST90199808	19:15740431-16240431	0.217503411717945	0.162516079130902	0.180782335319234	1.0
MR-IVW LD	leucine	HMDB0000687	biliverdin	HMDB0001008	bioa_011	GCST90200706	2:27480940-27980940	0.514203651259	0.53701261115412	0.338301722795687	1.0
MR-IVW LD	leucine	HMDB0000687	biliverdin	HMDB0001008	bioa_011	GCST90200706	4:88972827-89472827	0.123699125855444	0.218136589347016	0.570665346763969	1.0
MR-IVW LD	leucine	HMDB0000687	biliverdin	HMDB0001008	bioa_011	GCST90200706	11:116336283-116883862	-0.597403804820524	0.585294162761744	0.307401410058375	1.0
MR-IVW LD	leucine	HMDB0000687	biliverdin	HMDB0001008	bioa_011	GCST90200706	15:58477325-58977325	0.408222166556179	0.495330652387378	0.409859598346262	1.0
MR-IVW LD	leucine	HMDB0000687	biliverdin	HMDB0001008	bioa_011	GCST90200706	16:70059237-70559237	-0.49185237565852	0.318374180331488	0.122373413558646	1.0
MR-IVW LD	4-acetamidobutanoate	HMDB0003681	bilirubin (z,z)	HMDB0000054	M01558	M27716	8:18010431-18510431	0.0124459896559274	0.0641447159190112	0.846152508527283	1.0
MR-IVW LD	4-acetamidobutanoate	HMDB0003681	bilirubin (z,z)	HMDB0000054	M01558	M27716	18:22536478-23036478	-0.140093655505132	0.187852856245518	0.455810768638812	1.0
MR-IVW LD	kynurenine	HMDB0000684	gluconate	HMDB0000625	GCST90199636	GCST90200373	1:241463402-241963402	0.115732748712239	0.133100744217557	0.384566923904473	1.0
MR-IVW LD	kynurenine	HMDB0000684	gluconate	HMDB0000625	GCST90199636	GCST90200373	8:39554593-40054593	0.257263852355282	0.169174221384231	0.128334227676153	1.0
MR-IVW LD	kynurenine	HMDB0000684	gluconate	HMDB0000625	GCST90199636	GCST90200373	12:111809557-113090766	0.0965744070736343	0.142355216162032	0.497515310860388	1.0
MR-IVW LD	kynurenine	HMDB0000684	gluconate	HMDB0000625	GCST90199636	GCST90200373	16:87568373-88128072	-0.0972244636119865	0.0695275957287222	0.162005615158386	2.0
MR-IVW LD	glutamate	HMDB0000148	kynurenate	HMDB0000715	GCST90200412	GCST90200454	5:36388589-36888589	0.0419918323947271	0.155456595940398	0.787068447260077	1.0
MR-IVW LD	2-hydroxyphenylacetate	HMDB0000669	phenylethylamine	HMDB0012275	GCST90200369	bioa_015	9:131329579-131829579	-0.221203352845604	0.0966375503912638	0.0220793523859441	1.0
MR-IVW LD	2-hydroxyphenylacetate	HMDB0000669	phenylethylamine	HMDB0012275	GCST90200369	bioa_015	12:122051275-122551275	0.199395733463001	0.131527528669526	0.129519352406308	1.0
MR-IVW LD	glycine	HMDB0000123	citrulline	HMDB0000904	bioa_008	bioa_005	1:75967169-76725029	-0.0036340030233884	0.181700151169475	0.984043372566201	1.0
MR-IVW LD	glycine	HMDB0000123	citrulline	HMDB0000904	bioa_008	bioa_005	1:120004506-120504506	-0.149495149502692	0.21510093453625	0.487055301559687	1.0
MR-IVW LD	glycine	HMDB0000123	citrulline	HMDB0000904	bioa_008	bioa_005	2:165258389-165758389	0.233493426438421	0.266241079177216	0.38048663807332	1.0
MR-IVW LD	glycine	HMDB0000123	citrulline	HMDB0000904	bioa_008	bioa_005	2:210575251-212439946	-0.0360824512016246	0.027127046801647	0.183476020239824	6.0
MR-IVW LD	glycine	HMDB0000123	citrulline	HMDB0000904	bioa_008	bioa_005	3:125660381-126160381	0.0177510676673341	0.139772186356963	0.898940398549717	1.0
MR-IVW LD	glycine	HMDB0000123	citrulline	HMDB0000904	bioa_008	bioa_005	4:186924683-187424683	0.276547195035286	0.265400379112556	0.29741167894736	1.0
MR-IVW LD	glycine	HMDB0000123	citrulline	HMDB0000904	bioa_008	bioa_005	5:89976061-90476061	0.551687803995012	0.292983432817317	0.0597003679610659	1.0
MR-IVW LD	glycine	HMDB0000123	citrulline	HMDB0000904	bioa_008	bioa_005	5:131494202-131994202	0.403204837269027	0.264917764302909	0.12800908069241	1.0
MR-IVW LD	glycine	HMDB0000123	citrulline	HMDB0000904	bioa_008	bioa_005	6:160525578-161025578	-0.0673032390334724	0.266020707642183	0.800268213197189	1.0
MR-IVW LD	glycine	HMDB0000123	citrulline	HMDB0000904	bioa_008	bioa_005	7:55797215-56297215	0.153532875270306	0.135869801124165	0.258476224480037	1.0
MR-IVW LD	glycine	HMDB0000123	citrulline	HMDB0000904	bioa_008	bioa_005	8:8933358-9433358	-0.167886037294013	0.109514701431189	0.125275854910016	1.0
MR-IVW LD	glycine	HMDB0000123	citrulline	HMDB0000904	bioa_008	bioa_005	8:126232077-126732077	0.0018673922698269	0.155616022485579	0.990425615056156	1.0
MR-IVW LD	glycine	HMDB0000123	citrulline	HMDB0000904	bioa_008	bioa_005	9:5720079-6894932	-0.097248950964323	0.100010945205539	0.330860006086547	3.0
MR-IVW LD	glycine	HMDB0000123	citrulline	HMDB0000904	bioa_008	bioa_005	9:135887106-136387106	1.33346188889454	0.210358398626682	2.3126123877851002e-10	1.0
MR-IVW LD	glycine	HMDB0000123	citrulline	HMDB0000904	bioa_008	bioa_005	10:64798306-65575478	-0.222427531374351	0.229780507618131	0.33304436970034	1.0
MR-IVW LD	glycine	HMDB0000123	citrulline	HMDB0000904	bioa_008	bioa_005	12:46859387-47359387	0.372504642627661	0.22426528755428	0.0967134467110934	1.0
MR-IVW LD	glycine	HMDB0000123	citrulline	HMDB0000904	bioa_008	bioa_005	12:56611458-57111458	-0.967529461325914	0.289853044135983	0.0008438374938276	1.0
MR-IVW LD	glycine	HMDB0000123	citrulline	HMDB0000904	bioa_008	bioa_005	15:58217095-58717095	0.0054365228817869	0.271826144089422	0.984043372566201	1.0
MR-IVW LD	glycine	HMDB0000123	citrulline	HMDB0000904	bioa_008	bioa_005	16:80861176-81361176	0.122843143327648	0.119964007155905	0.305835274908288	1.0
MR-IVW LD	glycine	HMDB0000123	citrulline	HMDB0000904	bioa_008	bioa_005	17:45188952-45974996	-0.13726709205318	0.251866223950793	0.585753517611615	1.0
MR-IVW LD	glycine	HMDB0000123	citrulline	HMDB0000904	bioa_008	bioa_005	19:17984588-18484588	-0.322161913556028	0.272096210773671	0.236413062818236	1.0
MR-IVW LD	3-methyl-2-oxovalerate	HMDB0000491	n-acetylglucosaminylasparagine	HMDB0000489	M15676	GCST90200316	4:88976422-89476422	0.0781640794440669	0.128484975144711	0.542954102296446	1.0
MR-IVW LD	trans-urocanate	HMDB0000301	1-(1-enyl-stearoyl)-2-arachidonoyl-gpe (p-18:0/20:4)*	HMDB0005779	GCST90200416	GCST90200058	8:17963874-18463874	-0.231643370921109	0.177857205100337	0.192775558181797	1.0
MR-IVW LD	trans-urocanate	HMDB0000301	1-(1-enyl-stearoyl)-2-arachidonoyl-gpe (p-18:0/20:4)*	HMDB0005779	GCST90200416	GCST90200058	12:96124750-96624750	0.0594708383085565	0.0530858346253427	0.262595750103344	1.0
MR-IVW LD	trans-urocanate	HMDB0000301	1-(1-enyl-stearoyl)-2-arachidonoyl-gpe (p-18:0/20:4)*	HMDB0005779	GCST90200416	GCST90200058	19:51269710-51769710	0.107921076832444	0.177024676686978	0.542101233034383	1.0
MR-IVW LD	5-oxoproline	HMDB0000267	pyruvate	HMDB0000243	GCST90200280	met-d-Pyruvate	8:144861615-145802337	-4.99522924537634e-05	0.0086580327850365	0.99539665154868	3.0
MR-IVW LD	5-oxoproline	HMDB0000267	pyruvate	HMDB0000243	GCST90200280	met-d-Pyruvate	12:56615338-57115338	0.184098923101734	0.0450794509204397	4.42905215697833e-05	1.0
MR-IVW LD	serine	HMDB0000187	pyruvate	HMDB0000243	M32315	met-d-Pyruvate	1:119966025-120466025	-0.0037566372123627	0.0244093241268494	0.877687219978604	1.0
MR-IVW LD	serine	HMDB0000187	pyruvate	HMDB0000243	M32315	met-d-Pyruvate	2:211323559-211823559	-0.0368857908024286	0.0325787805539534	0.257549128535022	1.0
MR-IVW LD	serine	HMDB0000187	pyruvate	HMDB0000243	M32315	met-d-Pyruvate	7:55822010-56322010	0.0080157565748322	0.0342493222737623	0.814952901034126	1.0
MR-IVW LD	phenylalanine	HMDB0000159	betaine	HMDB0000043	M00064	M03141	12:103007876-103507876	0.165472710667148	0.147086853926353	0.260589034273615	1.0
MR-IVW LD	glycine	HMDB0000123	3-methyl-2-oxovalerate	HMDB0000491	M32338	GCST90199631	2:211289363-212090389	0.10445496463105	0.0482979224148348	0.0305625914273731	1.0
MR-IVW LD	leucine	HMDB0000687	glycine	HMDB0000123	M00060	bioa_008	4:88976422-89476422	-0.0199469723826071	0.0338658274747149	0.555861273608806	1.0
MR-IVW LD	leucine	HMDB0000687	glycine	HMDB0000123	M00060	bioa_008	6:45295851-45795851	0.0574064916390002	0.0557886216122441	0.303479674864375	1.0
MR-IVW LD	pantothenate	HMDB0000210	hippurate	HMDB0000714	M01508	GCST90199624	2:27200724-27700724	0.0622956544757593	0.148914282440009	0.675704176036992	1.0
MR-IVW LD	3-ureidopropionate	HMDB0000026	glucose	HMDB0000122	GCST90200283	met-d-Glucose	22:24662232-25162232	0.0284434789103727	0.0322642716844178	0.378004942336133	1.0
MR-IVW LD	4-methyl-2-oxopentanoate	HMDB0000695	dimethylglycine	HMDB0000092	GCST90199655	GCST90200424	4:88953670-89453670	0.266135576208187	0.163549124786073	0.103683671141327	1.0
MR-IVW LD	arginine	HMDB0000517	methionine	HMDB0000696	GCST90200372	M01302	4:77758299-78258299	-0.193943288909088	0.193943288909088	0.317310507862914	1.0
MR-IVW LD	arginine	HMDB0000517	methionine	HMDB0000696	GCST90200372	M01302	6:131644358-132148208	-0.0379777047872838	0.129124196276768	0.768668006560814	1.0
MR-IVW LD	arginine	HMDB0000517	methionine	HMDB0000696	GCST90200372	M01302	10:99896895-100396895	-0.108408403079861	0.1250866189383	0.386124674283811	1.0
MR-IVW LD	cysteinylglycine	HMDB0000078	n-acetylaspartate (naa)	HMDB0000812	GCST90200364	GCST90199665	16:15885043-16385043	-0.0307839976019667	0.151540406233509	0.839025198053241	1.0
MR-IVW LD	cysteinylglycine	HMDB0000078	n-acetylaspartate (naa)	HMDB0000812	GCST90200364	GCST90199665	16:89076223-90262231	0.0334059500265548	0.067676594515838	0.62158052854563	2.0
MR-IVW LD	cysteinylglycine	HMDB0000078	n-acetylaspartate (naa)	HMDB0000812	GCST90200364	GCST90199665	19:52317323-52817323	0.110710913749042	0.184194517649974	0.547803795548849	1.0
MR-IVW LD	threonine	HMDB0000167	tyrosine	HMDB0000158	bioa_019	met-d-Tyr	2:27191397-28253174	0.181137736266694	0.0365356400012579	7.12824435226502e-07	1.0
MR-IVW LD	threonine	HMDB0000167	tyrosine	HMDB0000158	bioa_019	met-d-Tyr	6:126521687-127323798	-0.167213823596107	0.0870592034896989	0.0547706821854511	1.0
MR-IVW LD	threonine	HMDB0000167	tyrosine	HMDB0000158	bioa_019	met-d-Tyr	8:74631674-75131674	-0.050020268609713	0.0506718706956173	0.323573641571339	1.0
MR-IVW LD	threonine	HMDB0000167	tyrosine	HMDB0000158	bioa_019	met-d-Tyr	12:46636543-47464292	0.237144936779841	0.0496636055213684	1.79685311533966e-06	2.0
MR-IVW LD	threonine	HMDB0000167	tyrosine	HMDB0000158	bioa_019	met-d-Tyr	12:56615040-57115040	0.701949294079775	0.0555249298760976	1.2377387885625299e-36	1.0
MR-IVW LD	threonine	HMDB0000167	tyrosine	HMDB0000158	bioa_019	met-d-Tyr	12:59727701-60227701	0.483264633535942	0.0881266009448725	4.16392815377977e-08	1.0
MR-IVW LD	threonine	HMDB0000167	tyrosine	HMDB0000158	bioa_019	met-d-Tyr	16:1654524-2154524	-0.0242507492359156	0.0638714999289653	0.70418275719303	1.0
MR-IVW LD	threonine	HMDB0000167	tyrosine	HMDB0000158	bioa_019	met-d-Tyr	20:42792364-43292364	-0.522379702157008	0.0860099716182545	1.2516886666957602e-09	1.0
MR-IVW LD	5,6-dihydrothymine	HMDB0000079	arachidonate (20:4n6)	HMDB0001043	GCST90200339	GCST90200358	22:50721854-51221854	0.0460567891950723	0.160063111747385	0.773544671451306	1.0
MR-IVW LD	aspartate	HMDB0000191	hippurate	HMDB0000714	GCST90200370	GCST90199624	3:56598999-57098999	-0.0413920689977954	0.118092416655328	0.72595918880589	1.0
MR-IVW LD	aspartate	HMDB0000191	hippurate	HMDB0000714	GCST90200370	GCST90199624	5:36388589-36888589	-0.232914299985564	0.177017430125287	0.188251107253318	1.0
MR-IVW LD	4-acetamidobutanoate	HMDB0003681	isoleucine	HMDB0000172	M01558	M01125	8:18010431-18510431	-0.026168821929178	0.0598144501238361	0.661748776081762	1.0
MR-IVW LD	4-acetamidobutanoate	HMDB0003681	isoleucine	HMDB0000172	M01558	M01125	18:22536478-23036478	-0.140138472917467	0.175173091146834	0.423710797166793	1.0
MR-IVW LD	serine	HMDB0000187	urea	HMDB0000294	bioa_018	M01670	1:11610843-12110843	1.29132694477977e-308	0.35758003105233	1.0	1.0
MR-IVW LD	serine	HMDB0000187	urea	HMDB0000294	bioa_018	M01670	1:119427250-120522606	0.0030280458860178	0.0891968097141765	0.972918683009102	3.0
MR-IVW LD	serine	HMDB0000187	urea	HMDB0000294	bioa_018	M01670	2:27480940-27980940	-0.33922254100203	0.201918179167875	0.0929573157274398	1.0
MR-IVW LD	serine	HMDB0000187	urea	HMDB0000294	bioa_018	M01670	2:211315692-212076215	-0.272363190601823	0.150269346538936	0.0699089739364681	1.0
MR-IVW LD	serine	HMDB0000187	urea	HMDB0000294	bioa_018	M01670	3:125660381-126160381	0.176834148565683	0.368404476178509	0.631227393032448	1.0
MR-IVW LD	serine	HMDB0000187	urea	HMDB0000294	bioa_018	M01670	7:55551853-56922308	-0.0945257096337076	0.115204090079691	0.411927401085288	2.0
MR-IVW LD	serine	HMDB0000187	urea	HMDB0000294	bioa_018	M01670	8:126232621-126732621	0.771172459785851	0.306020817375337	0.011735483430665	1.0
MR-IVW LD	serine	HMDB0000187	urea	HMDB0000294	bioa_018	M01670	10:65065800-65565800	-0.13031438580895	0.361984405024865	0.718847133564021	1.0
MR-IVW LD	creatine	HMDB0000064	bilirubin (z,z)	HMDB0000054	GCST90200323	M27716	2:211290507-211790507	0.0370572294102188	0.115447522393375	0.748219746702155	1.0
MR-IVW LD	creatine	HMDB0000064	bilirubin (z,z)	HMDB0000054	GCST90200323	M27716	15:45404327-45904327	0.182995957011085	0.158775903877266	0.249098268106655	1.0
MR-IVW LD	3-methyl-2-oxobutyrate	HMDB0000019	pantothenate	HMDB0000210	GCST90199677	M01508	4:88953670-89453670	0.0155627519384974	0.134877183466983	0.908140272657436	1.0
MR-IVW LD	bilirubin (z,z)	HMDB0000054	taurine	HMDB0000251	M27716	GCST90200420	2:234140469-234918570	0.0308035624380094	0.0366067498211181	0.400083450677078	1.0
MR-IVW LD	glutamine	HMDB0000641	glucuronate	HMDB0000127	met-d-Gln	GCST90199641	1:213912734-214412734	0.0701502118636321	0.552911153269248	0.899039893116804	1.0
MR-IVW LD	glutamine	HMDB0000641	glucuronate	HMDB0000127	met-d-Gln	GCST90199641	2:26939063-28767861	-0.331468184010411	0.231896432430352	0.152894967522986	3.0
MR-IVW LD	glutamine	HMDB0000641	glucuronate	HMDB0000127	met-d-Gln	GCST90199641	2:190998205-192033792	-0.63418490703322	0.252202573534718	0.0119172439189939	1.0
MR-IVW LD	glutamine	HMDB0000641	glucuronate	HMDB0000127	met-d-Gln	GCST90199641	2:211168890-211668890	0.268550294192601	0.692758288743118	0.698272344500039	1.0
MR-IVW LD	glutamine	HMDB0000641	glucuronate	HMDB0000127	met-d-Gln	GCST90199641	3:38941335-39441335	-0.810824526791926	0.679307336306737	0.232632578485084	1.0
MR-IVW LD	glutamine	HMDB0000641	glucuronate	HMDB0000127	met-d-Gln	GCST90199641	3:52085887-52937605	-0.289752943651317	0.696345464990002	0.677333051645064	1.0
MR-IVW LD	glutamine	HMDB0000641	glucuronate	HMDB0000127	met-d-Gln	GCST90199641	3:121763465-122263465	-1.04281798959571	0.718002270036443	0.146393709002458	1.0
MR-IVW LD	glutamine	HMDB0000641	glucuronate	HMDB0000127	met-d-Gln	GCST90199641	3:159689586-160441236	-0.0696497306774384	0.375189613984008	0.852728064186381	1.0
MR-IVW LD	glutamine	HMDB0000641	glucuronate	HMDB0000127	met-d-Gln	GCST90199641	4:17991903-18491903	-0.657028810844097	0.724974694890653	0.364788585135848	1.0
MR-IVW LD	glutamine	HMDB0000641	glucuronate	HMDB0000127	met-d-Gln	GCST90199641	5:55611894-56111894	0.163882284375024	0.675352630299997	0.808267402813374	1.0
MR-IVW LD	glutamine	HMDB0000641	glucuronate	HMDB0000127	met-d-Gln	GCST90199641	5:127968645-128468645	-0.0138489856049728	0.685144417162825	0.98387326946711	1.0
MR-IVW LD	glutamine	HMDB0000641	glucuronate	HMDB0000127	met-d-Gln	GCST90199641	5:174698943-175198943	0.688659901601971	0.516722631332212	0.182615247294165	1.0
MR-IVW LD	glutamine	HMDB0000641	glucuronate	HMDB0000127	met-d-Gln	GCST90199641	6:20425792-20925792	-0.878945970891719	0.604857025571362	0.146183036250035	1.0
MR-IVW LD	glutamine	HMDB0000641	glucuronate	HMDB0000127	met-d-Gln	GCST90199641	6:56020405-56520405	0.168330516999219	0.694358058153007	0.808450011493081	1.0
MR-IVW LD	glutamine	HMDB0000641	glucuronate	HMDB0000127	met-d-Gln	GCST90199641	6:126492728-127693092	-0.102916735315145	0.398945591885986	0.796428626865608	2.0
MR-IVW LD	glutamine	HMDB0000641	glucuronate	HMDB0000127	met-d-Gln	GCST90199641	6:131635614-132135614	1.13506555397503	0.538557936852932	0.0350654675561804	1.0
MR-IVW LD	glutamine	HMDB0000641	glucuronate	HMDB0000127	met-d-Gln	GCST90199641	7:1635600-2135600	0.772493880759964	0.63484257414371	0.223669867582413	1.0
MR-IVW LD	glutamine	HMDB0000641	glucuronate	HMDB0000127	met-d-Gln	GCST90199641	7:72772933-73272933	-0.117106682598854	0.32336337742543	0.717238472807629	1.0
MR-IVW LD	glutamine	HMDB0000641	glucuronate	HMDB0000127	met-d-Gln	GCST90199641	8:17124777-17669461	-0.168528185935606	0.415050787424268	0.684711503287609	1.0
MR-IVW LD	glutamine	HMDB0000641	glucuronate	HMDB0000127	met-d-Gln	GCST90199641	8:126231747-126731747	0.542598284116772	0.564552680086216	0.336495920186598	1.0
MR-IVW LD	glutamine	HMDB0000641	glucuronate	HMDB0000127	met-d-Gln	GCST90199641	9:4040541-4540541	-0.774026922450874	0.478349359427397	0.105636623364222	1.0
MR-IVW LD	glutamine	HMDB0000641	glucuronate	HMDB0000127	met-d-Gln	GCST90199641	9:21884172-22384172	-0.604132211021108	0.64877588461259	0.351756409756928	1.0
MR-IVW LD	glutamine	HMDB0000641	glucuronate	HMDB0000127	met-d-Gln	GCST90199641	10:22676227-23176227	-0.111044815072673	0.694366453620042	0.872942128850239	1.0
MR-IVW LD	glutamine	HMDB0000641	glucuronate	HMDB0000127	met-d-Gln	GCST90199641	10:98828483-99609412	-0.0893457718028092	0.197517114502359	0.651020854003774	1.0
MR-IVW LD	glutamine	HMDB0000641	glucuronate	HMDB0000127	met-d-Gln	GCST90199641	10:114535278-115035278	-0.415910861802953	0.654733379386003	0.525273861099275	1.0
MR-IVW LD	glutamine	HMDB0000641	glucuronate	HMDB0000127	met-d-Gln	GCST90199641	11:8005408-8505408	0.0112717596211775	0.260778805791711	0.965523412316584	1.0
MR-IVW LD	glutamine	HMDB0000641	glucuronate	HMDB0000127	met-d-Gln	GCST90199641	11:73860169-74360169	0.0397606693828768	0.523364926723773	0.939441999081142	1.0
MR-IVW LD	glutamine	HMDB0000641	glucuronate	HMDB0000127	met-d-Gln	GCST90199641	12:4051876-4551876	-0.455926105637292	0.551723401031449	0.408595840729504	1.0
MR-IVW LD	glutamine	HMDB0000641	glucuronate	HMDB0000127	met-d-Gln	GCST90199641	12:46377388-47736079	0.122573902611092	0.217378516459092	0.572840483695012	2.0
MR-IVW LD	glutamine	HMDB0000641	glucuronate	HMDB0000127	met-d-Gln	GCST90199641	12:55949170-57674145	-0.105702858922504	0.0798071006797806	0.1853438880699	11.0
MR-IVW LD	glutamine	HMDB0000641	glucuronate	HMDB0000127	met-d-Gln	GCST90199641	12:57753270-58582050	0.137141356848785	0.384666564001229	0.721451111842691	2.0
MR-IVW LD	glutamine	HMDB0000641	glucuronate	HMDB0000127	met-d-Gln	GCST90199641	12:59330993-60240767	-0.100319059899396	0.291555495449203	0.730784459587653	2.0
MR-IVW LD	glutamine	HMDB0000641	glucuronate	HMDB0000127	met-d-Gln	GCST90199641	14:21242229-21782312	-0.496140049635176	0.33480327790292	0.13837082207655	3.0
MR-IVW LD	glutamine	HMDB0000641	glucuronate	HMDB0000127	met-d-Gln	GCST90199641	14:74940531-75440531	0.530447048380181	0.647298115269659	0.41251332283639	1.0
MR-IVW LD	glutamine	HMDB0000641	glucuronate	HMDB0000127	met-d-Gln	GCST90199641	14:94594947-95094947	0.949159920250339	0.619746429325714	0.125638588816931	1.0
MR-IVW LD	glutamine	HMDB0000641	glucuronate	HMDB0000127	met-d-Gln	GCST90199641	14:100545139-101045139	-0.921854997323347	0.56432548573275	0.102352964221744	1.0
MR-IVW LD	glutamine	HMDB0000641	glucuronate	HMDB0000127	met-d-Gln	GCST90199641	16:70118909-70618909	0.866813360870506	0.675883992849981	0.199671381815988	1.0
MR-IVW LD	glutamine	HMDB0000641	glucuronate	HMDB0000127	met-d-Gln	GCST90199641	17:6935779-7435779	0.2861392651375	0.713275302137291	0.688300527423671	1.0
MR-IVW LD	glutamine	HMDB0000641	glucuronate	HMDB0000127	met-d-Gln	GCST90199641	17:25345818-25845818	-1.59292609876389	0.579787180964652	0.0060063885312717	1.0
MR-IVW LD	glutamine	HMDB0000641	glucuronate	HMDB0000127	met-d-Gln	GCST90199641	18:31306350-31806350	0.305547892328183	0.701331512419041	0.663077424478904	1.0
MR-IVW LD	glutamine	HMDB0000641	glucuronate	HMDB0000127	met-d-Gln	GCST90199641	22:44074730-44574730	-0.132087385251876	0.57179109880316	0.817309854516769	1.0
MR-IVW LD	creatinine	HMDB0000562	alpha-tocopherol	HMDB0001893	M00513	M01561	7:23845366-24345366	0.0872381257390101	0.174476251478022	0.617075077451977	1.0
MR-IVW LD	phenylalanine	HMDB0000159	phosphate	HMDB0001429	bioa_016	GCST90200393	3:186202917-186702917	-0.434938846008531	0.444545567017321	0.327881573705662	1.0
MR-IVW LD	phenylalanine	HMDB0000159	phosphate	HMDB0001429	bioa_016	GCST90200393	4:155231289-155731289	-0.192256574543524	0.427659807674555	0.653031392780998	1.0
MR-IVW LD	phenylalanine	HMDB0000159	phosphate	HMDB0001429	bioa_016	GCST90200393	4:186893802-187393802	-0.248672684708678	0.242892255565337	0.305930541115631	1.0
MR-IVW LD	phenylalanine	HMDB0000159	phosphate	HMDB0001429	bioa_016	GCST90200393	5:176539719-177067143	-0.446418539727841	0.333545844851105	0.180765316051954	2.0
MR-IVW LD	phenylalanine	HMDB0000159	phosphate	HMDB0001429	bioa_016	GCST90200393	6:52381188-52881188	-0.165338242477116	0.548209008631978	0.762959225542536	1.0
MR-IVW LD	phenylalanine	HMDB0000159	phosphate	HMDB0001429	bioa_016	GCST90200393	11:57020509-57520509	0.378458922126911	0.532502984247497	0.477259624469718	1.0
MR-IVW LD	phenylalanine	HMDB0000159	phosphate	HMDB0001429	bioa_016	GCST90200393	12:103007876-103562619	0.125190557983061	0.234714265315956	0.5937745011604	1.0
MR-IVW LD	phenylalanine	HMDB0000159	phosphate	HMDB0001429	bioa_016	GCST90200393	14:55086875-55586875	0.511407609674973	0.56694320241582	0.36703359267466	1.0
MR-IVW LD	phenylalanine	HMDB0000159	phosphate	HMDB0001429	bioa_016	GCST90200393	19:45142254-45642254	-0.268620405504571	0.559600117091946	0.63121170127463	1.0
MR-IVW LD	4-methyl-2-oxopentanoate	HMDB0000695	glycine	HMDB0000123	GCST90199655	met-d-Gly	4:88953670-89453670	-0.0758811405254659	0.0437479750155524	0.0828282797958825	1.0
MR-IVW LD	2-aminobutyrate	HMDB0000452	acetate	HMDB0000042	M32348	met-d-Acetate	2:64958074-65458074	0.0280983225365747	0.0309312105384027	0.363659910038171	1.0
MR-IVW LD	2-aminobutyrate	HMDB0000452	acetate	HMDB0000042	M32348	met-d-Acetate	4:88993818-89493818	0.0235159416385285	0.0390372034455958	0.546909098517426	1.0
MR-IVW LD	glycine	HMDB0000123	cysteine	HMDB0000574	met-d-Gly	GCST90200439	1:11606378-12106378	0.349176519298098	0.660258891887815	0.596910975898913	1.0
MR-IVW LD	glycine	HMDB0000123	cysteine	HMDB0000574	met-d-Gly	GCST90200439	1:75982013-76482013	0.709274579434449	0.373452562357435	0.0575334432874277	1.0
MR-IVW LD	glycine	HMDB0000123	cysteine	HMDB0000574	met-d-Gly	GCST90200439	1:120004506-120504506	0.153505575136288	0.454681062172314	0.735655942117637	2.0
MR-IVW LD	glycine	HMDB0000123	cysteine	HMDB0000574	met-d-Gly	GCST90200439	1:151589838-152089838	-0.0773867043050529	0.724381598140847	0.914922731993477	1.0
MR-IVW LD	glycine	HMDB0000123	cysteine	HMDB0000574	met-d-Gly	GCST90200439	2:165276338-165776338	-0.216046556928322	0.594541976776631	0.716318661233444	1.0
MR-IVW LD	glycine	HMDB0000123	cysteine	HMDB0000574	met-d-Gly	GCST90200439	2:208538752-212979649	0.0823501013360564	0.0306703373417246	0.0072528068663098	61.0
MR-IVW LD	glycine	HMDB0000123	cysteine	HMDB0000574	met-d-Gly	GCST90200439	2:226790540-227290540	-0.648162646311801	0.659981177769299	0.326054219203466	1.0
MR-IVW LD	glycine	HMDB0000123	cysteine	HMDB0000574	met-d-Gly	GCST90200439	3:12110357-12610357	0.393088837038822	0.672681685486218	0.558977565171867	1.0
MR-IVW LD	glycine	HMDB0000123	cysteine	HMDB0000574	met-d-Gly	GCST90200439	3:48534270-49826414	-0.311149624128004	0.603940250881763	0.606413723861724	1.0
MR-IVW LD	glycine	HMDB0000123	cysteine	HMDB0000574	met-d-Gly	GCST90200439	3:125116791-126249375	0.245051229728569	0.164082801033737	0.135316610510157	5.0
MR-IVW LD	glycine	HMDB0000123	cysteine	HMDB0000574	met-d-Gly	GCST90200439	4:102676923-103438709	-0.31912901980156	0.56253254159589	0.570505173741177	1.0
MR-IVW LD	glycine	HMDB0000123	cysteine	HMDB0000574	met-d-Gly	GCST90200439	5:90005685-90505685	-0.0568760960987391	0.559960842514622	0.91909675480658	1.0
MR-IVW LD	glycine	HMDB0000123	cysteine	HMDB0000574	met-d-Gly	GCST90200439	5:131427047-131927047	-0.373599053700011	0.64562809463804	0.562818715076223	1.0
MR-IVW LD	glycine	HMDB0000123	cysteine	HMDB0000574	met-d-Gly	GCST90200439	6:131620261-132120261	-1.42924627648793	0.731163999210786	0.0506120283088952	1.0
MR-IVW LD	glycine	HMDB0000123	cysteine	HMDB0000574	met-d-Gly	GCST90200439	6:160518860-161018860	-0.70377867031698	0.634671144022363	0.267478871840614	1.0
MR-IVW LD	glycine	HMDB0000123	cysteine	HMDB0000574	met-d-Gly	GCST90200439	7:55560073-56715237	0.245339691024488	0.262844710078608	0.350612619088276	2.0
MR-IVW LD	glycine	HMDB0000123	cysteine	HMDB0000574	met-d-Gly	GCST90200439	8:8915380-9434231	-0.141831728392688	0.2163261128361	0.512056746934334	2.0
MR-IVW LD	glycine	HMDB0000123	cysteine	HMDB0000574	met-d-Gly	GCST90200439	8:17169461-17669461	0.989943793389926	0.582964585083879	0.0894851245428851	1.0
MR-IVW LD	glycine	HMDB0000123	cysteine	HMDB0000574	met-d-Gly	GCST90200439	8:126212070-126756694	0.253983235850362	0.242494015348973	0.294924629683655	2.0
MR-IVW LD	glycine	HMDB0000123	cysteine	HMDB0000574	met-d-Gly	GCST90200439	9:5668443-7086536	0.171039201987743	0.168437438847397	0.309893053122618	4.0
MR-IVW LD	glycine	HMDB0000123	cysteine	HMDB0000574	met-d-Gly	GCST90200439	11:8005408-8505408	0.199204753571328	0.55416774433565	0.71924611544214	1.0
MR-IVW LD	glycine	HMDB0000123	cysteine	HMDB0000574	met-d-Gly	GCST90200439	12:115016-615016	-1.39251362888776	0.62888694454123	0.0268115082314499	1.0
MR-IVW LD	glycine	HMDB0000123	cysteine	HMDB0000574	met-d-Gly	GCST90200439	12:21136493-21636493	1.08488550091646	0.6508030021628	0.095515353165179	1.0
MR-IVW LD	glycine	HMDB0000123	cysteine	HMDB0000574	met-d-Gly	GCST90200439	12:46468358-47667420	0.231936204061756	0.340915851269334	0.496293819185247	2.0
MR-IVW LD	glycine	HMDB0000123	cysteine	HMDB0000574	met-d-Gly	GCST90200439	12:56615338-57115338	0.380888282429914	0.393711614635647	0.333329302844074	1.0
MR-IVW LD	glycine	HMDB0000123	cysteine	HMDB0000574	met-d-Gly	GCST90200439	12:57516305-58016305	-0.045879086016261	0.624973978009546	0.941480183249869	1.0
MR-IVW LD	glycine	HMDB0000123	cysteine	HMDB0000574	met-d-Gly	GCST90200439	12:59343804-59843804	0.426044845050844	0.669268756850853	0.524396762284429	1.0
MR-IVW LD	glycine	HMDB0000123	cysteine	HMDB0000574	met-d-Gly	GCST90200439	13:50472895-50972895	-0.672267734810228	0.6859706257239	0.327074229983765	1.0
MR-IVW LD	glycine	HMDB0000123	cysteine	HMDB0000574	met-d-Gly	GCST90200439	14:100551720-101051720	-0.449478887150081	0.687211433060926	0.51307185951917	1.0
MR-IVW LD	glycine	HMDB0000123	cysteine	HMDB0000574	met-d-Gly	GCST90200439	15:42451374-42951374	-0.417042726712986	0.648657611571789	0.520268233132033	1.0
MR-IVW LD	glycine	HMDB0000123	cysteine	HMDB0000574	met-d-Gly	GCST90200439	15:43028726-44613739	-0.0642761484013615	0.472883426703043	0.891881460076286	1.0
MR-IVW LD	glycine	HMDB0000123	cysteine	HMDB0000574	met-d-Gly	GCST90200439	15:58180763-58713267	0.221966856266134	0.383691691919829	0.562924464525262	2.0
MR-IVW LD	glycine	HMDB0000123	cysteine	HMDB0000574	met-d-Gly	GCST90200439	16:79678196-80178196	-0.210702875665657	0.646036752942573	0.744313224289557	1.0
MR-IVW LD	glycine	HMDB0000123	cysteine	HMDB0000574	met-d-Gly	GCST90200439	16:80626853-81422810	-0.126936465391541	0.169025053168689	0.452657460905793	2.0
MR-IVW LD	glycine	HMDB0000123	cysteine	HMDB0000574	met-d-Gly	GCST90200439	17:45235982-45996386	0.0367480366970406	0.370787680700625	0.92105249621723	1.0
MR-IVW LD	glycine	HMDB0000123	cysteine	HMDB0000574	met-d-Gly	GCST90200439	19:17984588-18484588	-0.589874281086648	0.458960817768337	0.198708825781888	1.0
MR-IVW LD	myo-inositol	HMDB0000211	isoursodeoxycholate	HMDB0000686	GCST90200401	GCST90199892	16:24676314-25176314	-0.015619411388986	0.158006368517239	0.921254947209118	1.0
MR-IVW LD	myo-inositol	HMDB0000211	isoursodeoxycholate	HMDB0000686	GCST90200401	GCST90199892	19:18383755-18883755	-0.0878255575209758	0.177436616789831	0.620622270651722	1.0
MR-IVW LD	leucine	HMDB0000687	mannose	HMDB0000169	met-d-Leu	GCST90200435	2:27480940-28253616	-5.07632357905548	0.505734556378636	1.04256524499292e-23	1.0
MR-IVW LD	leucine	HMDB0000687	mannose	HMDB0000169	met-d-Leu	GCST90200435	2:64975088-65475088	1.58099740039024	0.674883446520768	0.0191487274434313	1.0
MR-IVW LD	leucine	HMDB0000687	mannose	HMDB0000169	met-d-Leu	GCST90200435	2:165251927-165751927	0.503113320661019	0.472655671979672	0.287129692396114	1.0
MR-IVW LD	leucine	HMDB0000687	mannose	HMDB0000169	met-d-Leu	GCST90200435	4:86953335-87453335	0.132403656798673	0.609097841808362	0.827914815966454	1.0
MR-IVW LD	leucine	HMDB0000687	mannose	HMDB0000169	met-d-Leu	GCST90200435	4:87663610-88163610	-0.120249737691213	0.623810288005347	0.847141825682887	1.0
MR-IVW LD	leucine	HMDB0000687	mannose	HMDB0000169	met-d-Leu	GCST90200435	4:88670985-89475171	-0.0481478663629827	0.148812360583603	0.746280644872523	3.0
MR-IVW LD	leucine	HMDB0000687	mannose	HMDB0000169	met-d-Leu	GCST90200435	8:76204025-76704025	-0.123205585228665	0.664580702048145	0.852924368174428	1.0
MR-IVW LD	leucine	HMDB0000687	mannose	HMDB0000169	met-d-Leu	GCST90200435	12:56220625-57115338	0.251934027107893	0.395144777921406	0.523751040694429	2.0
MR-IVW LD	leucine	HMDB0000687	mannose	HMDB0000169	met-d-Leu	GCST90200435	16:69315747-70908300	0.235996798703152	0.255268238354563	0.355223376048583	1.0
MR-IVW LD	leucine	HMDB0000687	mannose	HMDB0000169	met-d-Leu	GCST90200435	16:71899923-72399923	0.291229582354235	0.384685594317684	0.449014685700769	1.0
MR-IVW LD	leucine	HMDB0000687	mannose	HMDB0000169	met-d-Leu	GCST90200435	17:6935779-7435779	-0.0811732033003828	0.396960809259227	0.837973189427113	1.0
MR-IVW LD	leucine	HMDB0000687	mannose	HMDB0000169	met-d-Leu	GCST90200435	19:49054215-49554215	-0.13734210157984	0.511382463064859	0.78826043007148	1.0
MR-IVW LD	glycine	HMDB0000123	4-hydroxyphenylpyruvate	HMDB0000707	M32338	GCST90200300	2:211289363-212090389	0.093532753070088	0.0496540935074872	0.0596073732412359	1.0
MR-IVW LD	5-oxoproline	HMDB0000267	7-methylxanthine	HMDB0001991	GCST90200280	GCST90199754	8:144861615-145802337	0.0545071063513155	0.0327486874116112	0.096031355194192	3.0
MR-IVW LD	5-oxoproline	HMDB0000267	7-methylxanthine	HMDB0001991	GCST90200280	GCST90199754	12:56615338-57115338	-0.0234489080322307	0.170538374923959	0.890636142037129	1.0
MR-IVW LD	2-aminobutyrate	HMDB0000452	allantoin	HMDB0000462	M32348	M01107	2:64958074-65458074	-0.0574056318715116	0.143514079678779	0.689156516779351	1.0
MR-IVW LD	2-aminobutyrate	HMDB0000452	allantoin	HMDB0000462	M32348	M01107	4:88993818-89493818	-0.205578235714324	0.181104636224523	0.256318702201652	1.0
MR-IVW LD	1-methylxanthine	HMDB0010738	5,6-dihydrothymine	HMDB0000079	M34389	GCST90200339	8:18010431-18510431	0.0191537367901346	0.0595429227899288	0.74769552038478	1.0
MR-IVW LD	glutamine	HMDB0000641	3-methyl-2-oxovalerate	HMDB0000491	GCST90200419	GCST90199631	12:56335248-57115338	-0.0831387075876364	0.0673726947955528	0.217198467352469	1.0
MR-IVW LD	serine	HMDB0000187	adenosine	HMDB0000050	GCST90200415	M00555	1:119778579-120514573	0.0652038645854747	0.094754603943644	0.491368401669904	2.0
MR-IVW LD	serine	HMDB0000187	adenosine	HMDB0000050	GCST90200415	M00555	2:211290507-212040821	0.0058062365599321	0.127737204318523	0.963745004895631	1.0
MR-IVW LD	serine	HMDB0000187	adenosine	HMDB0000050	GCST90200415	M00555	7:55905219-56847625	-0.175864514678986	0.11724300978599	0.133614402537714	1.0
MR-IVW LD	phenylalanine	HMDB0000159	ornithine	HMDB0000214	met-d-Phe	bioa_014	6:17868392-18368392	0.23298609318642	0.338642577305843	0.49145278136809	1.0
MR-IVW LD	phenylalanine	HMDB0000159	ornithine	HMDB0000214	met-d-Phe	bioa_014	11:57019429-57519429	-0.177771933962816	0.161171290990768	0.270027165152493	1.0
MR-IVW LD	phenylalanine	HMDB0000159	ornithine	HMDB0000214	met-d-Phe	bioa_014	12:56671418-57171418	0.755507483546468	0.333704718880948	0.0235741147779057	1.0
MR-IVW LD	phenylalanine	HMDB0000159	ornithine	HMDB0000214	met-d-Phe	bioa_014	12:102890425-104124563	0.0372285925233151	0.0631627907256305	0.555588265647493	5.0
MR-IVW LD	phenylalanine	HMDB0000159	ornithine	HMDB0000214	met-d-Phe	bioa_014	14:55161744-55661744	0.610238193441643	0.207141274080667	0.0032191240016524	1.0
MR-IVW LD	phenylalanine	HMDB0000159	ornithine	HMDB0000214	met-d-Phe	bioa_014	16:16004626-16504626	-0.192827096585713	0.344334101045914	0.575479437698051	1.0
MR-IVW LD	phenylalanine	HMDB0000159	theobromine	HMDB0002825	bioa_016	M18392	1:94441240-94941240	-0.0469957526552636	0.592146483456364	0.936742243627218	1.0
MR-IVW LD	phenylalanine	HMDB0000159	theobromine	HMDB0002825	bioa_016	M18392	3:186202917-186702917	0.323522042063854	0.471802978009789	0.492893296439635	1.0
MR-IVW LD	phenylalanine	HMDB0000159	theobromine	HMDB0002825	bioa_016	M18392	4:155231289-155731289	0.528582687329271	0.453833620434223	0.244138067095515	1.0
MR-IVW LD	phenylalanine	HMDB0000159	theobromine	HMDB0002825	bioa_016	M18392	4:186893802-187393802	0.491219348358514	0.215997160271119	0.0229543519853087	1.0
MR-IVW LD	phenylalanine	HMDB0000159	theobromine	HMDB0002825	bioa_016	M18392	5:176539719-177067143	0.435003799875757	0.353998158874246	0.219135294349791	2.0
MR-IVW LD	phenylalanine	HMDB0000159	theobromine	HMDB0002825	bioa_016	M18392	6:52381188-52881188	0.35151779305916	0.560932648498659	0.530877758234393	1.0
MR-IVW LD	phenylalanine	HMDB0000159	theobromine	HMDB0002825	bioa_016	M18392	11:57020509-57520509	-0.103769568503282	0.466963058264773	0.824140895741886	1.0
MR-IVW LD	phenylalanine	HMDB0000159	theobromine	HMDB0002825	bioa_016	M18392	12:103007876-103562619	0.336147421732856	0.171918139712605	0.0505504960630149	2.0
MR-IVW LD	phenylalanine	HMDB0000159	theobromine	HMDB0002825	bioa_016	M18392	14:55086875-55586875	-0.0257879768308984	0.601719459387737	0.96581541238404	1.0
MR-IVW LD	phenylalanine	HMDB0000159	theobromine	HMDB0002825	bioa_016	M18392	19:45142254-45642254	0.406343078786933	0.593886038227057	0.493842236243828	1.0
MR-IVW LD	cortisol	HMDB0000063	3-(4-hydroxyphenyl)lactate	HMDB0000755	GCST90200378	GCST90200371	14:94554700-95054700	0.15373196787165	0.153359512114859	0.316136613275678	1.0
MR-IVW LD	serine	HMDB0000187	n-stearoyl-sphingosine (d18:1/18:0)*	HMDB0004950	M32315	GCST90200341	1:119966025-120466025	-0.0696516298961006	0.0910082409553238	0.44407314863371	1.0
MR-IVW LD	serine	HMDB0000187	n-stearoyl-sphingosine (d18:1/18:0)*	HMDB0004950	M32315	GCST90200341	2:211323559-211823559	0.323178906289764	0.121420294738524	0.0077757584965176	1.0
MR-IVW LD	serine	HMDB0000187	n-stearoyl-sphingosine (d18:1/18:0)*	HMDB0004950	M32315	GCST90200341	7:55822010-56322010	0.27863019433336	0.163518732242984	0.0883876287774435	1.0
MR-IVW LD	7-methylxanthine	HMDB0001991	ornithine	HMDB0000214	M34390	bioa_014	5:168189476-168689476	0.166171980437319	0.076541676848143	0.0299311723776276	1.0
MR-IVW LD	glycerophosphoethanolamine	HMDB0000114	valine	HMDB0000883	GCST90199808	GCST90200442	1:40156715-40656715	-0.159100467771333	0.177406144599517	0.369817714083358	1.0
MR-IVW LD	glycerophosphoethanolamine	HMDB0000114	valine	HMDB0000883	GCST90199808	GCST90200442	22:24208096-24708096	0.326836100781963	0.120721339351735	0.0067820710590464	1.0
MR-IVW LD	myo-inositol	HMDB0000211	phenylethylamine	HMDB0012275	GCST90200401	bioa_015	16:24676314-25176314	-0.248810927382503	0.163691399593752	0.128510975637871	1.0
MR-IVW LD	arachidonate (20:4n6)	HMDB0001043	gluconate	HMDB0000625	M01110	GCST90200373	11:61330635-61830635	0.0466584710241122	0.0500828801107791	0.351530277579908	1.0
MR-IVW LD	gluconate	HMDB0000625	2-aminobutyrate	HMDB0000452	GCST90200373	GCST90200305	4:99521223-100894070	0.0752375337253491	0.0592561928870449	0.20419183985146	2.0
MR-IVW LD	creatinine	HMDB0000562	2-hydroxyphenylacetate	HMDB0000669	bioa_026	GCST90200369	1:109627506-110127506	-0.92570839438392	0.577567847334654	0.108985451771751	1.0
MR-IVW LD	creatinine	HMDB0000562	2-hydroxyphenylacetate	HMDB0000669	bioa_026	GCST90200369	2:73467567-73967567	1.101528749829	0.600644822114752	0.0666673044715288	1.0
MR-IVW LD	creatinine	HMDB0000562	2-hydroxyphenylacetate	HMDB0000669	bioa_026	GCST90200369	2:121056440-121556440	1.0329723207811	0.600122589988536	0.0852020491191854	1.0
MR-IVW LD	creatinine	HMDB0000562	2-hydroxyphenylacetate	HMDB0000669	bioa_026	GCST90200369	2:211315692-211815692	-0.323085312280451	0.465464994586594	0.4876113351294	1.0
MR-IVW LD	creatinine	HMDB0000562	2-hydroxyphenylacetate	HMDB0000669	bioa_026	GCST90200369	2:217404869-217904869	0.176261063115396	0.502167653812141	0.725588024766526	1.0
MR-IVW LD	creatinine	HMDB0000562	2-hydroxyphenylacetate	HMDB0000669	bioa_026	GCST90200369	4:77118847-77618847	0.580007355780856	0.39930932298529	0.146355278472614	1.0
MR-IVW LD	creatinine	HMDB0000562	2-hydroxyphenylacetate	HMDB0000669	bioa_026	GCST90200369	5:39171736-39671736	0.421430653320193	0.56737566534562	0.457619841628318	1.0
MR-IVW LD	creatinine	HMDB0000562	2-hydroxyphenylacetate	HMDB0000669	bioa_026	GCST90200369	5:67795622-68295622	0.172383566040549	0.599367068176061	0.773645795654048	1.0
MR-IVW LD	creatinine	HMDB0000562	2-hydroxyphenylacetate	HMDB0000669	bioa_026	GCST90200369	5:176567143-177067143	0.141578581498363	0.405641846287533	0.727071584707956	1.0
MR-IVW LD	creatinine	HMDB0000562	2-hydroxyphenylacetate	HMDB0000669	bioa_026	GCST90200369	6:43564625-44064625	-0.950068061514985	0.589733234492594	0.107176832023483	1.0
MR-IVW LD	creatinine	HMDB0000562	2-hydroxyphenylacetate	HMDB0000669	bioa_026	GCST90200369	6:160442375-160942375	0.388504555886263	0.392007155849348	0.32165386195853	1.0
MR-IVW LD	creatinine	HMDB0000562	2-hydroxyphenylacetate	HMDB0000669	bioa_026	GCST90200369	7:77297198-77797198	0.43455317276427	0.55772879384358	0.435892644748104	1.0
MR-IVW LD	creatinine	HMDB0000562	2-hydroxyphenylacetate	HMDB0000669	bioa_026	GCST90200369	7:151157801-151657801	1.049895241732	0.506811612281208	0.038305650317733	1.0
MR-IVW LD	creatinine	HMDB0000562	2-hydroxyphenylacetate	HMDB0000669	bioa_026	GCST90200369	8:23501151-24001151	0.0314291037306386	0.561130620997886	0.955333588613802	1.0
MR-IVW LD	creatinine	HMDB0000562	2-hydroxyphenylacetate	HMDB0000669	bioa_026	GCST90200369	11:30518678-31018678	0.802099709001297	0.561710378533923	0.153303496663304	1.0
MR-IVW LD	creatinine	HMDB0000562	2-hydroxyphenylacetate	HMDB0000669	bioa_026	GCST90200369	15:45399813-46200138	-0.0489149076773094	0.244961678949518	0.841727792476723	1.0
MR-IVW LD	creatinine	HMDB0000562	2-hydroxyphenylacetate	HMDB0000669	bioa_026	GCST90200369	15:75279182-75779182	1.50565873318735	0.587218200928039	0.0103457672392534	1.0
MR-IVW LD	creatinine	HMDB0000562	2-hydroxyphenylacetate	HMDB0000669	bioa_026	GCST90200369	15:75910951-76410951	1.02772385367622	0.571928141920438	0.0723442299095478	1.0
MR-IVW LD	creatinine	HMDB0000562	2-hydroxyphenylacetate	HMDB0000669	bioa_026	GCST90200369	16:20117645-20617645	1.2902796797287	0.440087622261103	0.0033692779421931	1.0
MR-IVW LD	creatinine	HMDB0000562	2-hydroxyphenylacetate	HMDB0000669	bioa_026	GCST90200369	17:37370347-37870347	0.726113588213484	0.544464810633857	0.182325758632067	1.0
MR-IVW LD	creatinine	HMDB0000562	2-hydroxyphenylacetate	HMDB0000669	bioa_026	GCST90200369	17:58724447-59700441	0.775784214889879	0.570016698774305	0.173518408664919	1.0
MR-IVW LD	creatinine	HMDB0000562	2-hydroxyphenylacetate	HMDB0000669	bioa_026	GCST90200369	19:33119611-33619611	-0.10877334455482	0.587292113804853	0.853063027624795	1.0
MR-IVW LD	creatinine	HMDB0000562	2-hydroxyphenylacetate	HMDB0000669	bioa_026	GCST90200369	22:40650077-41150077	0.0421406119534555	0.537074692815035	0.937459582959633	1.0
MR-IVW LD	biliverdin	HMDB0001008	oleate (18:1n9)	HMDB0000207	GCST90200706	M01359	2:233898737-234978158	-0.034956527481362	0.0281206198061184	0.213833802875145	2.0
MR-IVW LD	biliverdin	HMDB0001008	oleate (18:1n9)	HMDB0000207	GCST90200706	M01359	12:21102315-21602315	-0.0706019987388724	0.141203997477745	0.617075077451974	1.0
MR-IVW LD	3-(4-hydroxyphenyl)lactate	HMDB0000755	cystathionine	HMDB0000099	M32197	GCST90200383	17:79879970-80379970	-0.0967064435634968	0.137978085465624	0.483376264750877	1.0
MR-IVW LD	creatine	HMDB0000064	n-palmitoyl-sphingosine (d18:1/16:0)	HMDB0004949	M27718	GCST90200336	2:211346498-211846498	0.249918687557959	0.112188500600287	0.0259026893165161	1.0
MR-IVW LD	isoleucine	HMDB0000172	alpha-tocopherol	HMDB0001893	met-d-Ile	M01561	2:27480940-28253174	1.23665619661611	0.353330341890317	0.000465258158071	1.0
MR-IVW LD	isoleucine	HMDB0000172	alpha-tocopherol	HMDB0001893	met-d-Ile	M01561	2:165251927-165751927	0.212234552634451	0.548272594305666	0.698684565645402	1.0
MR-IVW LD	isoleucine	HMDB0000172	alpha-tocopherol	HMDB0001893	met-d-Ile	M01561	4:88890833-89475171	0.327696993734803	0.245772745301102	0.182422439451736	1.0
MR-IVW LD	isoleucine	HMDB0000172	alpha-tocopherol	HMDB0001893	met-d-Ile	M01561	8:76193463-76693463	-0.309656375365725	0.692173074346913	0.654609072682014	1.0
MR-IVW LD	isoleucine	HMDB0000172	alpha-tocopherol	HMDB0001893	met-d-Ile	M01561	12:56611458-57111458	-0.333946244492558	0.488075280412203	0.493842236243831	1.0
MR-IVW LD	isoleucine	HMDB0000172	alpha-tocopherol	HMDB0001893	met-d-Ile	M01561	16:69865519-70914672	0.419180839854153	0.339681025399055	0.217187048064317	1.0
MR-IVW LD	isoleucine	HMDB0000172	alpha-tocopherol	HMDB0001893	met-d-Ile	M01561	19:49069664-49569664	-0.699502143370194	0.559601714696154	0.21129954733371	1.0
MR-IVW LD	2-oxoarginine*	HMDB0004225	serine	HMDB0000187	GCST90199903	M32315	4:102938709-103438709	0.0643665449106412	0.193099634731925	0.738882680363529	1.0
MR-IVW LD	2-oxoarginine*	HMDB0004225	serine	HMDB0000187	GCST90199903	M32315	6:160310824-160819068	0.160903239271921	0.154714653146077	0.29833990066196	1.0
MR-IVW LD	2-hydroxyglutarate	HMDB0059655	sulfate*	HMDB01448	GCST90199865	GCST90199896	2:242459363-242959363	-0.1834329179863	0.160991128093858	0.254537322827167	1.0
MR-IVW LD	2-hydroxyglutarate	HMDB0059655	sulfate*	HMDB01448	GCST90199865	GCST90199896	14:91386532-91886532	0.0734903763022842	0.119298936096624	0.5378821736172	1.0
MR-IVW LD	lactate	HMDB0000190	acetoacetate	HMDB0000060	met-d-Lactate	GCST90200318	2:27348097-28101918	0.0742884204962097	0.703377981433513	0.915886520153417	1.0
MR-IVW LD	lactate	HMDB0000190	acetoacetate	HMDB0000060	met-d-Lactate	GCST90200318	6:135171067-135671067	0.0222598850760568	0.542354211190368	0.967261555142226	1.0
MR-IVW LD	lactate	HMDB0000190	acetoacetate	HMDB0000060	met-d-Lactate	GCST90200318	8:106333124-106833124	1.16569113368368	0.646043538041012	0.0711758556884212	1.0
MR-IVW LD	lactate	HMDB0000190	acetoacetate	HMDB0000060	met-d-Lactate	GCST90200318	9:4513176-5186407	-0.666891682277261	0.463168402424394	0.149910661533972	1.0
MR-IVW LD	lactate	HMDB0000190	acetoacetate	HMDB0000060	met-d-Lactate	GCST90200318	10:2727379-3389269	-0.0773080916633336	0.291461516567519	0.790822365077173	2.0
MR-IVW LD	lactate	HMDB0000190	acetoacetate	HMDB0000060	met-d-Lactate	GCST90200318	11:118839742-119339742	-0.737180684589531	0.71260205105641	0.300906500982567	1.0
MR-IVW LD	lactate	HMDB0000190	acetoacetate	HMDB0000060	met-d-Lactate	GCST90200318	12:111682800-113133476	-0.127014970155771	0.467821067090737	0.786003951061745	1.0
MR-IVW LD	lactate	HMDB0000190	acetoacetate	HMDB0000060	met-d-Lactate	GCST90200318	20:8379807-8879807	0.252856728141362	0.697894264547279	0.717117541316184	1.0
MR-IVW LD	lactate	HMDB0000190	acetoacetate	HMDB0000060	met-d-Lactate	GCST90200318	22:21708872-22208872	-0.274787825516877	0.747504023576701	0.713166180880398	1.0
MR-IVW LD	docosapentaenoate (n6 dpa; 22:5n6)	HMDB0001976	5-acetylamino-6-formylamino-3-methyluracil	HMDB0011105	GCST90199796	GCST90200680	11:61347212-61847212	-0.130901277348444	0.142724955150974	0.359060061317658	1.0
MR-IVW LD	asparagine	HMDB0000168	theobromine	HMDB0002825	bioa_003	M18392	2:27480940-27980940	-0.294190695164863	0.26434526232205	0.265749994484717	1.0
MR-IVW LD	asparagine	HMDB0000168	theobromine	HMDB0002825	bioa_003	M18392	4:178111051-178611051	0.0653256577103019	0.304853069314748	0.830324257655799	1.0
MR-IVW LD	asparagine	HMDB0000168	theobromine	HMDB0002825	bioa_003	M18392	7:97252737-97752737	-0.295677745501306	0.225732472371964	0.190243486961093	1.0
MR-IVW LD	asparagine	HMDB0000168	theobromine	HMDB0002825	bioa_003	M18392	11:61853420-62353420	-0.233351292638797	0.200015393690398	0.243345009148763	1.0
MR-IVW LD	asparagine	HMDB0000168	theobromine	HMDB0002825	bioa_003	M18392	12:46900176-47400176	0.208474801032325	0.345979457032368	0.546798707074726	1.0
MR-IVW LD	asparagine	HMDB0000168	theobromine	HMDB0002825	bioa_003	M18392	14:103514503-104812812	-0.0082922294351307	0.0753885339191781	0.912414732606716	3.0
MR-IVW LD	citrulline	HMDB0000904	3-methyl-2-oxobutyrate	HMDB0000019	M02132	GCST90199677	10:97115163-97871266	0.165633815040979	0.155861585291306	0.287918869721827	1.0
MR-IVW LD	guanidinoacetate	HMDB0000128	1-methylurate	HMDB0003099	GCST90200384	M34395	6:131647278-132147278	-0.0800165964884155	0.20670954092841	0.698684565645405	1.0
MR-IVW LD	guanidinoacetate	HMDB0000128	1-methylurate	HMDB0003099	GCST90200384	M34395	12:101043-601043	0.0540395137497758	0.182902969614628	0.76764667067835	1.0
MR-IVW LD	theobromine	HMDB0002825	cholesterol	HMDB0000067	GCST90199644	GCST90200368	19:41121480-41621480	-0.0593306566888247	0.176322087455617	0.736501230979257	1.0
MR-IVW LD	phenylalanine	HMDB0000159	4-acetamidobutanoate	HMDB0003681	met-d-Phe	GCST90200311	2:211293055-211793055	0.083668258892624	0.601520200380005	0.889375333279272	1.0
MR-IVW LD	phenylalanine	HMDB0000159	4-acetamidobutanoate	HMDB0003681	met-d-Phe	GCST90200311	6:17868392-18368392	-0.544620271144178	0.643891321884227	0.397649602291987	1.0
MR-IVW LD	phenylalanine	HMDB0000159	4-acetamidobutanoate	HMDB0003681	met-d-Phe	GCST90200311	11:57019429-57519429	-0.169763860768004	0.36004983637115	0.63728300003265	1.0
MR-IVW LD	phenylalanine	HMDB0000159	4-acetamidobutanoate	HMDB0003681	met-d-Phe	GCST90200311	12:56671418-57171418	-0.247762418347016	0.649873548547485	0.703019888320863	1.0
MR-IVW LD	phenylalanine	HMDB0000159	4-acetamidobutanoate	HMDB0003681	met-d-Phe	GCST90200311	12:102211009-102721004	0.052603495687773	0.413837621443376	0.898852197673992	2.0
MR-IVW LD	phenylalanine	HMDB0000159	4-acetamidobutanoate	HMDB0003681	met-d-Phe	GCST90200311	12:102890425-104124563	-0.21146813676409	0.117216996897297	0.0712197066168238	12.0
MR-IVW LD	phenylalanine	HMDB0000159	4-acetamidobutanoate	HMDB0003681	met-d-Phe	GCST90200311	12:104125826-104625826	0.41976569030398	0.676028132536266	0.534646127155332	1.0
MR-IVW LD	phenylalanine	HMDB0000159	4-acetamidobutanoate	HMDB0003681	met-d-Phe	GCST90200311	14:55161744-55661744	0.180185880035291	0.351965944893204	0.608692138872897	1.0
MR-IVW LD	phenylalanine	HMDB0000159	4-acetamidobutanoate	HMDB0003681	met-d-Phe	GCST90200311	14:55670870-56170870	0.109698314959367	0.634970193507798	0.862839009577382	1.0
MR-IVW LD	phenylalanine	HMDB0000159	4-acetamidobutanoate	HMDB0003681	met-d-Phe	GCST90200311	16:16004626-16504626	0.0014172387769395	0.668494208683214	0.998308448932949	1.0
MR-IVW LD	4-methyl-2-oxopentanoate	HMDB0000695	5-oxoproline	HMDB0000267	GCST90199655	M01494	4:88953670-89453670	0.216639584251679	0.180532986876397	0.230139340443413	1.0
MR-IVW LD	histidine	HMDB0000177	myo-inositol	HMDB0000211	M00059	GCST90200401	4:9731889-10602550	-0.0138400137344786	0.13012485263189	0.915297128300018	1.0
MR-IVW LD	mannose	HMDB0000169	2-aminobutyrate	HMDB0000452	M00584	M32348	2:27182547-28770083	0.0465186929604871	0.0558224315525846	0.404656761927286	1.0
MR-IVW LD	sarcosine	HMDB0000271	5-methylthioadenosine (mta)	HMDB0001173	bioa_031	GCST90200359	1:157842259-158342259	-0.0969739399395219	0.303274341443327	0.749152930659567	1.0
MR-IVW LD	sarcosine	HMDB0000271	5-methylthioadenosine (mta)	HMDB0001173	bioa_031	GCST90200359	9:136282183-136851769	0.115097804647057	0.11450377746334	0.314806409742022	2.0
MR-IVW LD	beta-citrylglutamate	HMDB0241915	anthranilate	HMDB0001123	GCST90199911	GCST90200324	3:183486882-183986882	-0.263782679333143	0.140939358787105	0.0612613981485445	1.0
MR-IVW LD	beta-citrylglutamate	HMDB0241915	anthranilate	HMDB0001123	GCST90199911	GCST90200324	11:88203934-92094388	-0.0330832196029066	0.0338157518772665	0.32790740750082	5.0
MR-IVW LD	sarcosine	HMDB0000271	arginine	HMDB0000517	bioa_031	GCST90200372	1:157842259-158342259	-0.520053031473844	0.302724542185083	0.0858133258935592	1.0
MR-IVW LD	sarcosine	HMDB0000271	arginine	HMDB0000517	bioa_031	GCST90200372	9:136282183-136851769	-0.13793272226926	0.114314366210206	0.227582829289816	2.0
MR-IVW LD	3-(4-hydroxyphenyl)lactate	HMDB0000755	2-aminobutyrate	HMDB0000452	M32197	GCST90200305	17:79879970-80379970	0.206891457595428	0.136041327893153	0.128310392157019	1.0
MR-IVW LD	glycine	HMDB0000123	arginine	HMDB0000517	GCST90200707	GCST90200372	1:75967169-76467169	0.255294800272773	0.177321241691977	0.149943660289514	1.0
MR-IVW LD	glycine	HMDB0000123	arginine	HMDB0000517	GCST90200707	GCST90200372	2:211036896-212058697	-0.152844381377909	0.0280806856940493	5.23779791290877e-08	2.0
MR-IVW LD	glycine	HMDB0000123	arginine	HMDB0000517	GCST90200707	GCST90200372	3:125659669-126159669	-0.134975052956082	0.181177238265044	0.456278358403146	1.0
MR-IVW LD	glycine	HMDB0000123	arginine	HMDB0000517	GCST90200707	GCST90200372	9:6290540-6790540	0.133650873646707	0.1377752831741	0.332014478565133	1.0
MR-IVW LD	cortisol	HMDB0000063	3-methyl-2-oxobutyrate	HMDB0000019	GCST90200378	GCST90199677	14:94554700-95054700	-0.0538129474613965	0.153414143784791	0.725761549781089	1.0
MR-IVW LD	histidine	HMDB0000177	glycochenodeoxycholate	HMDB0000637	M00059	M32346	4:9731889-10602550	0.126339246536678	0.142536585836251	0.375421607696002	1.0
MR-IVW LD	thyroxine	HMDB0000248	lactate	HMDB0000190	GCST90200293	GCST90200408	2:234397317-234897317	0.0087858363049102	0.166354046593166	0.95788004112136	1.0
MR-IVW LD	thyroxine	HMDB0000248	lactate	HMDB0000190	GCST90200293	GCST90200408	12:121166650-121666650	0.128485207265259	0.1834670054821	0.483728866045304	1.0
MR-IVW LD	glycine	HMDB0000123	pyruvate	HMDB0000243	met-d-Gly	M00599	1:11606378-12106378	-0.687107660291911	0.703467366489333	0.32869581404028	1.0
MR-IVW LD	glycine	HMDB0000123	pyruvate	HMDB0000243	met-d-Gly	M00599	1:75982013-76482013	-0.0189961557835722	0.398919271455043	0.962019851444417	1.0
MR-IVW LD	glycine	HMDB0000123	pyruvate	HMDB0000243	met-d-Gly	M00599	1:120004506-120504506	-0.247939180471805	0.542366957282076	0.647568367631056	1.0
MR-IVW LD	glycine	HMDB0000123	pyruvate	HMDB0000243	met-d-Gly	M00599	1:151589838-152089838	-0.734539052942212	0.771266005589323	0.34090381592813	1.0
MR-IVW LD	glycine	HMDB0000123	pyruvate	HMDB0000243	met-d-Gly	M00599	2:165276338-165776338	-0.274409744914082	0.640289404799533	0.668235141795254	1.0
MR-IVW LD	glycine	HMDB0000123	pyruvate	HMDB0000243	met-d-Gly	M00599	2:208538752-212979649	-0.0145545021746412	0.0562860356317247	0.79595850625358	15.0
MR-IVW LD	glycine	HMDB0000123	pyruvate	HMDB0000243	met-d-Gly	M00599	2:226790540-227290540	0.508030747457676	0.696190283553109	0.465555404903428	1.0
MR-IVW LD	glycine	HMDB0000123	pyruvate	HMDB0000243	met-d-Gly	M00599	3:12110357-12610357	0.137936063206322	0.727299242360626	0.8495793503916	1.0
MR-IVW LD	glycine	HMDB0000123	pyruvate	HMDB0000243	met-d-Gly	M00599	3:48534270-49826414	-1.52282333482466	0.666235208985785	0.0222709789592325	1.0
MR-IVW LD	glycine	HMDB0000123	pyruvate	HMDB0000243	met-d-Gly	M00599	3:125116791-126249375	-0.0789623847528523	0.208051221659407	0.70429181655973	3.0
MR-IVW LD	glycine	HMDB0000123	pyruvate	HMDB0000243	met-d-Gly	M00599	4:89427537-89927537	-0.063403450019092	0.713288812714792	0.929170213978482	1.0
MR-IVW LD	glycine	HMDB0000123	pyruvate	HMDB0000243	met-d-Gly	M00599	4:102676923-103438709	-1.44301507509119	0.599146610125582	0.0160203896653771	1.0
MR-IVW LD	glycine	HMDB0000123	pyruvate	HMDB0000243	met-d-Gly	M00599	5:90005685-90505685	1.25318890670156	0.572107979146362	0.0284897197107356	1.0
MR-IVW LD	glycine	HMDB0000123	pyruvate	HMDB0000243	met-d-Gly	M00599	6:131620261-132120261	0.419214978104044	0.801976479851218	0.6011640564479	1.0
MR-IVW LD	glycine	HMDB0000123	pyruvate	HMDB0000243	met-d-Gly	M00599	6:160518860-161018860	-0.739920106531893	0.699924425097735	0.290446394323729	1.0
MR-IVW LD	glycine	HMDB0000123	pyruvate	HMDB0000243	met-d-Gly	M00599	7:55560073-56715237	-0.0350305590154509	0.251052339610737	0.889027492331463	1.0
MR-IVW LD	glycine	HMDB0000123	pyruvate	HMDB0000243	met-d-Gly	M00599	8:8915380-9434231	-0.321399265443543	0.196746029037367	0.102348258440769	2.0
MR-IVW LD	glycine	HMDB0000123	pyruvate	HMDB0000243	met-d-Gly	M00599	8:116710729-117210729	0.809003598517603	0.663382950784435	0.222649850078507	1.0
MR-IVW LD	glycine	HMDB0000123	pyruvate	HMDB0000243	met-d-Gly	M00599	8:126212070-126756694	-0.247101252966041	0.278985285606821	0.37577150825113	1.0
MR-IVW LD	glycine	HMDB0000123	pyruvate	HMDB0000243	met-d-Gly	M00599	9:5668443-7086536	0.0958927228198898	0.20290690101445	0.636502375663957	3.0
MR-IVW LD	glycine	HMDB0000123	pyruvate	HMDB0000243	met-d-Gly	M00599	12:115016-615016	-0.524407709062119	0.65550963632765	0.423710797166794	1.0
MR-IVW LD	glycine	HMDB0000123	pyruvate	HMDB0000243	met-d-Gly	M00599	12:21136493-21636493	-0.277242905511396	0.693107263778495	0.689156516779354	1.0
MR-IVW LD	glycine	HMDB0000123	pyruvate	HMDB0000243	met-d-Gly	M00599	12:46468358-47667420	-0.264950174498639	0.375360729132888	0.480278435451375	2.0
MR-IVW LD	glycine	HMDB0000123	pyruvate	HMDB0000243	met-d-Gly	M00599	12:56615338-57115338	0.459276634782755	0.42100358188419	0.27531288652196	1.0
MR-IVW LD	glycine	HMDB0000123	pyruvate	HMDB0000243	met-d-Gly	M00599	12:57516305-58016305	-0.148427687327652	0.667924592974448	0.824140895741889	1.0
MR-IVW LD	glycine	HMDB0000123	pyruvate	HMDB0000243	met-d-Gly	M00599	12:59343804-59843804	-0.909904495312848	0.707703496354439	0.198542793686663	1.0
MR-IVW LD	glycine	HMDB0000123	pyruvate	HMDB0000243	met-d-Gly	M00599	14:100551720-101051720	-0.794937157020044	0.732178960413197	0.277605418363563	1.0
MR-IVW LD	glycine	HMDB0000123	pyruvate	HMDB0000243	met-d-Gly	M00599	15:42451374-42951374	0.677214226666702	0.695394474362454	0.330127939410507	1.0
MR-IVW LD	glycine	HMDB0000123	pyruvate	HMDB0000243	met-d-Gly	M00599	15:43028726-44613739	0.111712951380216	0.680433431134044	0.869590150103053	1.0
MR-IVW LD	glycine	HMDB0000123	pyruvate	HMDB0000243	met-d-Gly	M00599	15:58180763-58713267	0.179148289598618	0.522515844662636	0.731705934672859	1.0
MR-IVW LD	glycine	HMDB0000123	pyruvate	HMDB0000243	met-d-Gly	M00599	16:79678196-80178196	-1.72348286972089	0.714614848420855	0.0158755231158099	1.0
MR-IVW LD	glycine	HMDB0000123	pyruvate	HMDB0000243	met-d-Gly	M00599	16:80626853-81422810	-0.0975284133180449	0.22317770150365	0.66211213520238	2.0
MR-IVW LD	glycine	HMDB0000123	pyruvate	HMDB0000243	met-d-Gly	M00599	17:45235982-45996386	-0.126715276194416	0.403184969709506	0.753304047285913	1.0
MR-IVW LD	glycine	HMDB0000123	pyruvate	HMDB0000243	met-d-Gly	M00599	19:17984588-18484588	-0.100788493134782	0.481545022755071	0.834212236432499	1.0
MR-IVW LD	glycine	HMDB0000123	pyruvate	HMDB0000243	met-d-Gly	M00599	19:33473705-33973705	-0.0955837077144968	0.783786403258906	0.902937651007575	1.0
MR-IVW LD	citrate	HMDB0000094	tryptophan	HMDB0000929	GCST90200304	GCST90200441	5:14503745-15117020	0.0300281653427867	0.115680557515942	0.795189057569063	2.0
MR-IVW LD	citrate	HMDB0000094	tryptophan	HMDB0000929	GCST90200304	GCST90200441	17:6357018-6961881	0.054467527223055	0.0768211919023132	0.478313958036048	3.0
MR-IVW LD	citrate	HMDB0000094	tryptophan	HMDB0000929	GCST90200304	GCST90200441	22:19003274-19503274	-0.0917443209532929	0.123024636199895	0.455824840861149	1.0
MR-IVW LD	citrate	HMDB0000094	2-hydroxyglutarate	HMDB0059655	GCST90200304	GCST90199865	5:14503745-15117020	0.0228199563278056	0.1191030290133	0.848056752935224	2.0
MR-IVW LD	citrate	HMDB0000094	2-hydroxyglutarate	HMDB0059655	GCST90200304	GCST90199865	17:6357018-6961881	-0.138212939744523	0.0790860184940314	0.0805284649009683	3.0
MR-IVW LD	citrate	HMDB0000094	2-hydroxyglutarate	HMDB0059655	GCST90200304	GCST90199865	22:19003274-19503274	-0.190937090670811	0.126646290233784	0.131646532372243	1.0
MR-IVW LD	spermidine	HMDB0001257	3-(4-hydroxyphenyl)lactate	HMDB0000755	bioa_033	M32197	1:247760300-248289451	0.0072992437306835	0.090710057088872	0.935865161214324	2.0
MR-IVW LD	citrate	HMDB0000094	acetylphosphate	HMDB0001494	met-d-Citrate	M15488	1:206967359-207467359	-0.583608378530379	0.301217227628583	0.052684253378283	1.0
MR-IVW LD	citrate	HMDB0000094	acetylphosphate	HMDB0001494	met-d-Citrate	M15488	2:6909613-7409613	0.641280548625281	0.694720594344058	0.355967119733734	1.0
MR-IVW LD	citrate	HMDB0000094	acetylphosphate	HMDB0001494	met-d-Citrate	M15488	2:211290507-211790507	-0.0281993273775702	0.620385202306619	0.963745004895631	1.0
MR-IVW LD	citrate	HMDB0000094	acetylphosphate	HMDB0001494	met-d-Citrate	M15488	2:241907241-242693157	-0.288348748048265	0.663202120511011	0.663720229645603	1.0
MR-IVW LD	citrate	HMDB0000094	acetylphosphate	HMDB0001494	met-d-Citrate	M15488	4:77164144-77664144	-0.637586169548605	0.60008110075163	0.288008758003943	1.0
MR-IVW LD	citrate	HMDB0000094	acetylphosphate	HMDB0001494	met-d-Citrate	M15488	5:14438417-15122542	0.133296026428063	0.146335034908547	0.36235007094434	3.0
MR-IVW LD	citrate	HMDB0000094	acetylphosphate	HMDB0001494	met-d-Citrate	M15488	5:43252947-44074677	-0.0316218528642289	0.383118021127567	0.934218782150218	2.0
MR-IVW LD	citrate	HMDB0000094	acetylphosphate	HMDB0001494	met-d-Citrate	M15488	5:176569252-177069252	0.492174768987583	0.697247589399073	0.480261302753421	1.0
MR-IVW LD	citrate	HMDB0000094	acetylphosphate	HMDB0001494	met-d-Citrate	M15488	6:18111878-18611878	0.164054908068652	0.52497570581969	0.754660563059687	1.0
MR-IVW LD	citrate	HMDB0000094	acetylphosphate	HMDB0001494	met-d-Citrate	M15488	7:72772933-73272933	0.514903477883369	0.411922782306693	0.211299547333709	1.0
MR-IVW LD	citrate	HMDB0000094	acetylphosphate	HMDB0001494	met-d-Citrate	M15488	8:126256694-126756694	-0.120413147304788	0.385322071375324	0.754660563059687	1.0
MR-IVW LD	citrate	HMDB0000094	acetylphosphate	HMDB0001494	met-d-Citrate	M15488	9:95648531-96148531	0.245318222874169	0.634941282733148	0.699227377203949	1.0
MR-IVW LD	citrate	HMDB0000094	acetylphosphate	HMDB0001494	met-d-Citrate	M15488	9:135899500-136399500	0.729611658600532	0.648543696533807	0.260589034273618	1.0
MR-IVW LD	citrate	HMDB0000094	acetylphosphate	HMDB0001494	met-d-Citrate	M15488	10:64654071-65607438	-0.807714147389235	0.497054859931837	0.104162558830439	1.0
MR-IVW LD	citrate	HMDB0000094	acetylphosphate	HMDB0001494	met-d-Citrate	M15488	10:94589724-95089724	0.123713492672416	0.659805294252894	0.851268623688208	1.0
MR-IVW LD	citrate	HMDB0000094	acetylphosphate	HMDB0001494	met-d-Citrate	M15488	11:13111524-13611524	1.42482578510382e-308	0.624577711700443	1.0	1.0
MR-IVW LD	citrate	HMDB0000094	acetylphosphate	HMDB0001494	met-d-Citrate	M15488	11:61356683-61856683	1.33455822761377	0.508403134329053	0.0086648967260247	1.0
MR-IVW LD	citrate	HMDB0000094	acetylphosphate	HMDB0001494	met-d-Citrate	M15488	12:20812570-21569526	-0.586178261356825	0.493623799037324	0.235030456586426	1.0
MR-IVW LD	citrate	HMDB0000094	acetylphosphate	HMDB0001494	met-d-Citrate	M15488	12:120844110-121665390	-0.0477013800661636	0.381611040529325	0.900523550339779	1.0
MR-IVW LD	citrate	HMDB0000094	acetylphosphate	HMDB0001494	met-d-Citrate	M15488	14:55030981-55530981	-0.76937511240294	0.683888988802614	0.260589034273618	1.0
MR-IVW LD	citrate	HMDB0000094	acetylphosphate	HMDB0001494	met-d-Citrate	M15488	14:102387585-102887585	0.874528890794487	0.641321186582624	0.172682041418748	1.0
MR-IVW LD	citrate	HMDB0000094	acetylphosphate	HMDB0001494	met-d-Citrate	M15488	15:42429423-42929423	0.415736597665829	0.608395020974385	0.494396235653323	1.0
MR-IVW LD	citrate	HMDB0000094	acetylphosphate	HMDB0001494	met-d-Citrate	M15488	15:43028726-45186579	-0.714352213192543	0.601559758477928	0.235030456586426	1.0
MR-IVW LD	citrate	HMDB0000094	acetylphosphate	HMDB0001494	met-d-Citrate	M15488	17:6092241-7020419	-0.0131172607885486	0.0947572435006023	0.889900458821268	6.0
MR-IVW LD	citrate	HMDB0000094	acetylphosphate	HMDB0001494	met-d-Citrate	M15488	17:57343504-58184169	1.09058774794037	0.514999769860728	0.0342049695786742	1.0
MR-IVW LD	citrate	HMDB0000094	acetylphosphate	HMDB0001494	met-d-Citrate	M15488	22:18883605-19740639	0.242152514021269	0.18570412994546	0.192243995445416	2.0
MR-IVW LD	creatine	HMDB0000064	choline	HMDB0000097	M27718	GCST90200327	2:211346498-211846498	-0.459711533988663	0.112135337633235	4.13840837280652e-05	1.0
MR-IVW LD	phenylpyruvate	HMDB0000205	glycine	HMDB0000123	GCST90200365	GCST90200707	9:131315554-131815554	0.126210465227306	0.130886351661958	0.334907962259532	1.0
MR-IVW LD	phenylpyruvate	HMDB0000205	glycine	HMDB0000123	GCST90200365	GCST90200707	16:58503995-59003995	-0.0034172219952255	0.158828984445612	0.982834755621783	1.0
MR-IVW LD	tyrosine	HMDB0000158	aspartate	HMDB0000191	met-d-Tyr	GCST90200370	2:211293055-211793055	0.665098312410164	0.548163957547659	0.225007485677263	1.0
MR-IVW LD	tyrosine	HMDB0000158	aspartate	HMDB0000191	met-d-Tyr	GCST90200370	3:135701113-136607693	1.56522081567173	0.483845957785506	0.0012166109768838	1.0
MR-IVW LD	tyrosine	HMDB0000158	aspartate	HMDB0000191	met-d-Tyr	GCST90200370	3:186140627-186640627	-0.837682798887232	0.51732132935087	0.105389228292338	1.0
MR-IVW LD	tyrosine	HMDB0000158	aspartate	HMDB0000191	met-d-Tyr	GCST90200370	4:99789651-100289651	0.920154759826765	0.425076477408468	0.0304121617542679	1.0
MR-IVW LD	tyrosine	HMDB0000158	aspartate	HMDB0000191	met-d-Tyr	GCST90200370	4:124511762-125011762	0.858043275315252	0.673054137134026	0.202362229628358	1.0
MR-IVW LD	tyrosine	HMDB0000158	aspartate	HMDB0000191	met-d-Tyr	GCST90200370	5:89941256-90441256	0.0995705490705796	0.629383752127936	0.874296650405267	1.0
MR-IVW LD	tyrosine	HMDB0000158	aspartate	HMDB0000191	met-d-Tyr	GCST90200370	6:43031486-43531486	-2.9417381432286	0.673255005910609	1.24573361129205e-05	1.0
MR-IVW LD	tyrosine	HMDB0000158	aspartate	HMDB0000191	met-d-Tyr	GCST90200370	6:110683901-112778738	0.0972007319782902	0.0881576973167233	0.270210496121909	15.0
MR-IVW LD	tyrosine	HMDB0000158	aspartate	HMDB0000191	met-d-Tyr	GCST90200370	7:25715759-26215759	-0.0442834977143663	0.6507871571075	0.945748973818159	1.0
MR-IVW LD	tyrosine	HMDB0000158	aspartate	HMDB0000191	met-d-Tyr	GCST90200370	7:27916442-28416442	0.536635284302108	0.502602417584964	0.285649858570682	1.0
MR-IVW LD	tyrosine	HMDB0000158	aspartate	HMDB0000191	met-d-Tyr	GCST90200370	8:126236230-126736230	-0.233942179437338	0.439689362756571	0.594682775122172	1.0
MR-IVW LD	tyrosine	HMDB0000158	aspartate	HMDB0000191	met-d-Tyr	GCST90200370	9:21884651-22384651	0.0508211116234088	0.626254666827248	0.935321969922895	1.0
MR-IVW LD	tyrosine	HMDB0000158	aspartate	HMDB0000191	met-d-Tyr	GCST90200370	10:64760672-65511176	0.630605403409056	0.434168649585704	0.146378347348745	1.0
MR-IVW LD	tyrosine	HMDB0000158	aspartate	HMDB0000191	met-d-Tyr	GCST90200370	11:8005408-8505408	0.729694067099721	0.553779309631877	0.187616751454102	1.0
MR-IVW LD	tyrosine	HMDB0000158	aspartate	HMDB0000191	met-d-Tyr	GCST90200370	11:61320783-61820783	1.27402780237442	0.486032123052218	0.0087599478352869	1.0
MR-IVW LD	tyrosine	HMDB0000158	aspartate	HMDB0000191	met-d-Tyr	GCST90200370	12:21081549-21581549	0.768993404374413	0.359157388084366	0.032265633311231	1.0
MR-IVW LD	tyrosine	HMDB0000158	aspartate	HMDB0000191	met-d-Tyr	GCST90200370	12:46690648-47449549	0.659850158502955	0.394502732459418	0.0944036260406886	1.0
MR-IVW LD	tyrosine	HMDB0000158	aspartate	HMDB0000191	met-d-Tyr	GCST90200370	12:56615040-57115040	0.123244706255661	0.296324691370278	0.677475111348047	1.0
MR-IVW LD	tyrosine	HMDB0000158	aspartate	HMDB0000191	met-d-Tyr	GCST90200370	12:59740603-60240603	1.18515825799674	0.665849380002696	0.0750891451392191	1.0
MR-IVW LD	tyrosine	HMDB0000158	aspartate	HMDB0000191	met-d-Tyr	GCST90200370	12:121174574-121674574	-0.203860378547853	0.26089355144626	0.434571423636683	1.0
MR-IVW LD	tyrosine	HMDB0000158	aspartate	HMDB0000191	met-d-Tyr	GCST90200370	12:122076812-122576812	0.55362052809964	0.559756758844705	0.322644704802318	1.0
MR-IVW LD	tyrosine	HMDB0000158	aspartate	HMDB0000191	met-d-Tyr	GCST90200370	14:102441854-102941854	0.727401800612691	0.599119866410283	0.224702930791911	1.0
MR-IVW LD	tyrosine	HMDB0000158	aspartate	HMDB0000191	met-d-Tyr	GCST90200370	16:70194094-72795019	-0.0685002305021774	0.140354254127558	0.625512726106448	6.0
MR-IVW LD	tyrosine	HMDB0000158	aspartate	HMDB0000191	met-d-Tyr	GCST90200370	16:79505446-80005446	-0.527699566514643	0.62471498179549	0.398275837265057	1.0
MR-IVW LD	tyrosine	HMDB0000158	aspartate	HMDB0000191	met-d-Tyr	GCST90200370	19:45175460-45675460	0.794583332139974	0.609332860183901	0.192226150176543	1.0
MR-IVW LD	tyrosine	HMDB0000158	aspartate	HMDB0000191	met-d-Tyr	GCST90200370	20:42792364-43292364	0.395383674054416	0.614463642621392	0.519924713117929	1.0
MR-IVW LD	tyrosine	HMDB0000158	aspartate	HMDB0000191	met-d-Tyr	GCST90200370	22:31926825-32426825	0.453034698033061	0.672967269285409	0.500826552709235	1.0
MR-IVW LD	tyrosine	HMDB0000158	aspartate	HMDB0000191	met-d-Tyr	GCST90200370	22:44074855-44574855	0.518618661440714	0.637352015121839	0.415812045162724	1.0
MR-IVW LD	4-acetamidobutanoate	HMDB0003681	n-acetylornithine	HMDB0003357	M01558	M15630	8:18010431-18510431	-0.0056438346809157	0.0606712228198463	0.925885085858513	1.0
MR-IVW LD	4-acetamidobutanoate	HMDB0003681	n-acetylornithine	HMDB0003357	M01558	M15630	18:22536478-23036478	0.021153285078452	0.177687594659001	0.905237629455844	1.0
MR-IVW LD	5-oxoproline	HMDB0000267	glycine	HMDB0000123	M01494	bioa_008	8:144903138-145403138	-0.0067107053883223	0.0154624548118026	0.664288441052632	1.0
MR-IVW LD	arachidonate (20:4n6)	HMDB0001043	5-oxoproline	HMDB0000267	M01110	GCST90200280	11:61330635-61830635	-0.0152289390518808	0.0496552726358515	0.759076835760622	1.0
MR-IVW LD	5-methylthioadenosine (mta)	HMDB0001173	glycerophosphorylcholine (gpc)	HMDB0000086	GCST90200359	GCST90199629	2:211290507-211790507	0.482841058836115	0.152761375654414	0.0015736158621686	1.0
MR-IVW LD	5-methylthioadenosine (mta)	HMDB0001173	glycerophosphorylcholine (gpc)	HMDB0000086	GCST90200359	GCST90199629	6:149659491-150411114	-0.242663504464627	0.154447661853991	0.116143209184373	1.0
MR-IVW LD	5-methylthioadenosine (mta)	HMDB0001173	glycerophosphorylcholine (gpc)	HMDB0000086	GCST90200359	GCST90199629	6:160319068-160819068	-0.0172350718434006	0.178319167041724	0.923002012815516	1.0
MR-IVW LD	5-methylthioadenosine (mta)	HMDB0001173	glycerophosphorylcholine (gpc)	HMDB0000086	GCST90200359	GCST90199629	16:16009596-16509596	-0.114771403363087	0.164297356317885	0.484827649526137	1.0
MR-IVW LD	n-acetylglucosaminylasparagine	HMDB0000489	1-stearoyl-2-oleoyl-gps (18:0/18:1)	HMDB0010163	GCST90200316	GCST90199652	4:178111987-178611987	-0.132185143076036	0.111351137799473	0.235187443784253	1.0
MR-IVW LD	n-acetylglucosaminylasparagine	HMDB0000489	1-stearoyl-2-oleoyl-gps (18:0/18:1)	HMDB0010163	GCST90200316	GCST90199652	6:167457759-167966043	-0.0210790845164182	0.0384222063483924	0.583268157194306	4.0
MR-IVW LD	n-acetylglucosaminylasparagine	HMDB0000489	1-stearoyl-2-oleoyl-gps (18:0/18:1)	HMDB0010163	GCST90200316	GCST90199652	14:94594947-95094947	-0.0037943188050235	0.130729368935394	0.97684526883427	1.0
MR-IVW LD	n-acetylglucosaminylasparagine	HMDB0000489	1-stearoyl-2-oleoyl-gps (18:0/18:1)	HMDB0010163	GCST90200316	GCST90199652	17:64055051-64555051	0.17102414701818	0.128674756116296	0.183808497829544	1.0
MR-IVW LD	2-oxoarginine*	HMDB0004225	7-methylxanthine	HMDB0001991	GCST90199903	M34390	4:102938709-103438709	-0.328086362790658	0.221940774828974	0.139337967047261	1.0
MR-IVW LD	2-oxoarginine*	HMDB0004225	7-methylxanthine	HMDB0001991	GCST90199903	M34390	6:160310824-160819068	0.368301560357585	0.177800753276075	0.0383187631494133	1.0
MR-IVW LD	glycohyocholate	HMDB0000138	dimethylglycine	HMDB0000092	GCST90199935	GCST90200424	7:99108524-99608524	-0.0973043992487923	0.156787084996868	0.534853041359434	1.0
MR-IVW LD	glycohyocholate	HMDB0000138	dimethylglycine	HMDB0000092	GCST90199935	GCST90200424	10:45742470-46242470	-0.201253364266424	0.165803711985519	0.224822220420442	1.0
MR-IVW LD	glycohyocholate	HMDB0000138	dimethylglycine	HMDB0000092	GCST90199935	GCST90200424	13:103468308-103968308	-0.212657944978457	0.152692506841528	0.163704405237098	1.0
MR-IVW LD	glycohyocholate	HMDB0000138	dimethylglycine	HMDB0000092	GCST90199935	GCST90200424	17:28409010-28909010	0.210830982486612	0.141214044672016	0.135440127219177	1.0
MR-IVW LD	tyrosine	HMDB0000158	3-hydroxybutyrate (bhba)	HMDB0000011	M01299	M00542	1:154514715-155014715	-0.550567336080694	0.177194085175395	0.0018890508712025	1.0
MR-IVW LD	tyrosine	HMDB0000158	3-hydroxybutyrate (bhba)	HMDB0000011	M01299	M00542	6:111242119-112061922	0.0591437627829767	0.132625407452736	0.655636292192115	1.0
MR-IVW LD	tyrosine	HMDB0000158	3-hydroxybutyrate (bhba)	HMDB0000011	M01299	M00542	16:71357384-72149586	-0.10179833522457	0.160278229928047	0.525340283630338	1.0
MR-IVW LD	3-(4-hydroxyphenyl)lactate	HMDB0000755	bilirubin (z,z)	HMDB0000054	M32197	GCST90200704	17:79879970-80379970	-0.122584857646636	0.135897164567929	0.367034918699966	1.0
MR-IVW LD	creatinine	HMDB0000562	1,7-dimethylurate	HMDB0011103	bioa_026	M34400	1:109627506-110127506	-0.814006177195257	0.666005054068846	0.221623602459393	1.0
MR-IVW LD	creatinine	HMDB0000562	1,7-dimethylurate	HMDB0011103	bioa_026	M34400	2:27480940-27980940	0.271034992816279	0.458674603227554	0.554581334468174	1.0
MR-IVW LD	creatinine	HMDB0000562	1,7-dimethylurate	HMDB0011103	bioa_026	M34400	2:73467567-73967567	0.0522824541325952	0.692742517256889	0.939839414931951	1.0
MR-IVW LD	creatinine	HMDB0000562	1,7-dimethylurate	HMDB0011103	bioa_026	M34400	2:121056440-121556440	0.556675368761458	0.692082890892626	0.421196123995792	1.0
MR-IVW LD	creatinine	HMDB0000562	1,7-dimethylurate	HMDB0011103	bioa_026	M34400	2:211315692-211815692	-0.196799933881135	0.536727092403096	0.713867673474998	1.0
MR-IVW LD	creatinine	HMDB0000562	1,7-dimethylurate	HMDB0011103	bioa_026	M34400	2:217404869-217904869	-0.407943611539551	0.579016738959365	0.481093153359668	1.0
MR-IVW LD	creatinine	HMDB0000562	1,7-dimethylurate	HMDB0011103	bioa_026	M34400	4:77118847-77618847	-0.596466334112183	0.460430152648001	0.195163472029179	1.0
MR-IVW LD	creatinine	HMDB0000562	1,7-dimethylurate	HMDB0011103	bioa_026	M34400	5:39171736-39671736	0.596051789070564	0.654203183126228	0.362236832619455	1.0
MR-IVW LD	creatinine	HMDB0000562	1,7-dimethylurate	HMDB0011103	bioa_026	M34400	5:67795622-68295622	0.081308058529143	0.691118497497736	0.906347316282196	1.0
MR-IVW LD	creatinine	HMDB0000562	1,7-dimethylurate	HMDB0011103	bioa_026	M34400	5:176567143-177067143	0.528689617974791	0.46768696974693	0.258293064655503	1.0
MR-IVW LD	creatinine	HMDB0000562	1,7-dimethylurate	HMDB0011103	bioa_026	M34400	6:6868990-7368990	0.76091368629856	0.698798283335411	0.276202886617976	1.0
MR-IVW LD	creatinine	HMDB0000562	1,7-dimethylurate	HMDB0011103	bioa_026	M34400	6:43564625-44064625	0.523144850250516	0.68008830532567	0.441756327424919	1.0
MR-IVW LD	creatinine	HMDB0000562	1,7-dimethylurate	HMDB0011103	bioa_026	M34400	6:160442375-160942375	0.193729691807572	0.452035947551005	0.668235141795252	1.0
MR-IVW LD	creatinine	HMDB0000562	1,7-dimethylurate	HMDB0011103	bioa_026	M34400	7:77297198-77797198	0.622983965973756	0.637142692473158	0.328184244123869	1.0
MR-IVW LD	creatinine	HMDB0000562	1,7-dimethylurate	HMDB0011103	bioa_026	M34400	7:151157801-151657801	0.657554466482648	0.584492859095688	0.260589034273618	1.0
MR-IVW LD	creatinine	HMDB0000562	1,7-dimethylurate	HMDB0011103	bioa_026	M34400	8:23501151-24001151	-1.55795040272251	0.646696393582927	0.0159923138495952	1.0
MR-IVW LD	creatinine	HMDB0000562	1,7-dimethylurate	HMDB0011103	bioa_026	M34400	11:30518678-31018678	0.854941119810133	0.647682666522825	0.186835017986942	1.0
MR-IVW LD	creatinine	HMDB0000562	1,7-dimethylurate	HMDB0011103	bioa_026	M34400	15:45399813-46200138	-0.0898728642368297	0.282457573315752	0.750347023651699	1.0
MR-IVW LD	creatinine	HMDB0000562	1,7-dimethylurate	HMDB0011103	bioa_026	M34400	15:75279182-75779182	1.44044429686735	0.677131934424821	0.0333974294207008	1.0
MR-IVW LD	creatinine	HMDB0000562	1,7-dimethylurate	HMDB0011103	bioa_026	M34400	15:75910951-76410951	1.17679244709504	0.609163149084492	0.0533819511385753	1.0
MR-IVW LD	creatinine	HMDB0000562	1,7-dimethylurate	HMDB0011103	bioa_026	M34400	16:20117645-20617645	0.307965043483158	0.50772615276953	0.544144693769951	1.0
MR-IVW LD	creatinine	HMDB0000562	1,7-dimethylurate	HMDB0011103	bioa_026	M34400	17:37370347-37870347	-0.557645227822782	0.579951036935695	0.336281496460679	1.0
MR-IVW LD	creatinine	HMDB0000562	1,7-dimethylurate	HMDB0011103	bioa_026	M34400	17:58724447-59700441	-0.151668676410163	0.356143937197689	0.67020736848207	2.0
MR-IVW LD	creatinine	HMDB0000562	1,7-dimethylurate	HMDB0011103	bioa_026	M34400	19:33119611-33619611	0.38221136326995	0.677060129221055	0.572402926525513	1.0
MR-IVW LD	creatinine	HMDB0000562	1,7-dimethylurate	HMDB0011103	bioa_026	M34400	22:40650077-41150077	0.317576245109133	0.619273677962807	0.608076879465921	1.0
MR-IVW LD	alpha-ketoglutarate	HMDB0000208	glutamate	HMDB0000148	GCST90200455	M32322	20:44931392-45517926	0.0976064633867899	0.111171613907146	0.379954524554998	2.0
MR-IVW LD	hypotaurine	HMDB0000965	5-oxoproline	HMDB0000267	GCST90200379	M01494	4:138793652-139293652	-0.0541893997929965	0.144505066114658	0.707660466654553	1.0
MR-IVW LD	guanidinoacetate	HMDB0000128	acetoacetate	HMDB0000060	GCST90200384	GCST90200318	6:131647278-132147278	0.5412192553301	0.180267016025409	0.0026793042980349	1.0
MR-IVW LD	guanidinoacetate	HMDB0000128	acetoacetate	HMDB0000060	GCST90200384	GCST90200318	11:64893892-65393892	0.005274294198083	0.127415857031672	0.966981531897696	1.0
MR-IVW LD	guanidinoacetate	HMDB0000128	acetoacetate	HMDB0000060	GCST90200384	GCST90200318	12:101043-601043	-0.0336529711311922	0.159227081497148	0.832612564988046	1.0
MR-IVW LD	guanidinoacetate	HMDB0000128	acetoacetate	HMDB0000060	GCST90200384	GCST90200318	14:100558168-101058168	-0.37541067308111	0.167950069223773	0.0254008308814821	1.0
MR-IVW LD	guanidinoacetate	HMDB0000128	acetoacetate	HMDB0000060	GCST90200384	GCST90200318	20:61898912-62398912	-0.115226058428462	0.148018601839841	0.43629987902503	1.0
MR-IVW LD	valine	HMDB0000883	bilirubin (z,z)	HMDB0000054	bioa_022	M27716	2:27492603-27992603	0.344267327092011	0.605075908222322	0.56937954137999	1.0
MR-IVW LD	valine	HMDB0000883	bilirubin (z,z)	HMDB0000054	bioa_022	M27716	2:64958074-65458074	-0.107580770696113	0.279710003809897	0.700522394103852	1.0
MR-IVW LD	valine	HMDB0000883	bilirubin (z,z)	HMDB0000054	bioa_022	M27716	2:211173777-211673777	0.797113200417147	0.657618390344143	0.225465985004505	1.0
MR-IVW LD	valine	HMDB0000883	bilirubin (z,z)	HMDB0000054	bioa_022	M27716	4:88972827-89472827	-0.222904626544352	0.187369106370614	0.234181951233159	1.0
MR-IVW LD	valine	HMDB0000883	bilirubin (z,z)	HMDB0000054	bioa_022	M27716	11:116381707-116882500	0.322925251192757	0.333579552847601	0.333014062011954	2.0
MR-IVW LD	valine	HMDB0000883	bilirubin (z,z)	HMDB0000054	bioa_022	M27716	12:56615040-57115040	-0.215026850092373	0.589589750253281	0.715330967149236	1.0
MR-IVW LD	valine	HMDB0000883	bilirubin (z,z)	HMDB0000054	bioa_022	M27716	16:70059237-70559237	0.715747249211465	0.380962245548036	0.0602734627727323	1.0
MR-IVW LD	valine	HMDB0000883	bilirubin (z,z)	HMDB0000054	bioa_022	M27716	17:6883609-7383609	-0.472646667245791	0.578584713352611	0.413984772847706	1.0
MR-IVW LD	valine	HMDB0000883	bilirubin (z,z)	HMDB0000054	bioa_022	M27716	17:40470632-40970632	-0.510225974379001	0.670296868301822	0.446541183638089	1.0
MR-IVW LD	valine	HMDB0000883	bilirubin (z,z)	HMDB0000054	bioa_022	M27716	19:49114511-49614511	-0.208622257430797	0.597091288508836	0.726790842089087	1.0
MR-IVW LD	kynurenate	HMDB0000715	heme	HMDB0003178	GCST90200454	M32593	1:241463402-241963402	-0.0304400270173476	0.105525426993472	0.772993467640966	1.0
MR-IVW LD	kynurenate	HMDB0000715	heme	HMDB0003178	GCST90200454	M32593	4:170711647-171211647	-0.435368902856485	0.156232859876729	0.0053253225677431	1.0
MR-IVW LD	kynurenate	HMDB0000715	heme	HMDB0003178	GCST90200454	M32593	16:58517848-59017848	0.157465785523514	0.17996089774116	0.381573905705023	1.0
MR-IVW LD	threonine	HMDB0000167	sarcosine	HMDB0000271	GCST90200432	GCST90200291	2:27589369-28089369	0.0514779879388888	0.155767028544712	0.741036815523869	1.0
MR-IVW LD	threonine	HMDB0000167	sarcosine	HMDB0000271	GCST90200432	GCST90200291	2:211290507-211790507	-0.174476250653249	0.136354090857168	0.200692156939829	1.0
MR-IVW LD	threonine	HMDB0000167	sarcosine	HMDB0000271	GCST90200432	GCST90200291	12:46938082-47438082	-0.0934764435010587	0.161717176073425	0.563247771848623	1.0
MR-IVW LD	threonine	HMDB0000167	sarcosine	HMDB0000271	GCST90200432	GCST90200291	14:100594368-101094368	0.159282865426943	0.180599770239496	0.377795168513776	1.0
MR-IVW LD	7-methylxanthine	HMDB0001991	betaine	HMDB0000043	GCST90199754	GCST90200425	1:197801712-198301712	0.0198547963701722	0.178678711669086	0.911521109679585	1.0
MR-IVW LD	7-methylxanthine	HMDB0001991	betaine	HMDB0000043	GCST90199754	GCST90200425	15:74777880-75578595	-0.334392217004802	0.160262531838235	0.0369308458921708	1.0
MR-IVW LD	alanine	HMDB0000161	acetone	HMDB0001659	bioa_001	met-d-Acetone	1:206985954-207485954	-0.0666101003767847	0.0928151424466826	0.472964392606076	1.0
MR-IVW LD	alanine	HMDB0000161	acetone	HMDB0001659	bioa_001	met-d-Acetone	2:27143030-28594285	-0.0635124598186717	0.0587618755583616	0.279766215619059	1.0
MR-IVW LD	alanine	HMDB0000161	acetone	HMDB0001659	bioa_001	met-d-Acetone	2:64958074-65458074	0.129841936310764	0.0807519091055277	0.107854527527161	1.0
MR-IVW LD	alanine	HMDB0000161	acetone	HMDB0001659	bioa_001	met-d-Acetone	3:71155270-71655270	0.053570446840271	0.137642366397993	0.697128000111955	1.0
MR-IVW LD	alanine	HMDB0000161	acetone	HMDB0001659	bioa_001	met-d-Acetone	4:88976422-89476422	0.279767309878815	0.130397918729919	0.0319137640915312	1.0
MR-IVW LD	alanine	HMDB0000161	acetone	HMDB0001659	bioa_001	met-d-Acetone	7:72732874-73232874	0.238706506298321	0.123420043521395	0.0531010330156361	1.0
MR-IVW LD	alanine	HMDB0000161	acetone	HMDB0001659	bioa_001	met-d-Acetone	8:145568681-146068681	0.0889636565907998	0.14123238330931	0.528753627257484	1.0
MR-IVW LD	alanine	HMDB0000161	acetone	HMDB0001659	bioa_001	met-d-Acetone	9:4040541-4540541	0.322127801227498	0.125745580056948	0.0104148493754445	1.0
MR-IVW LD	alanine	HMDB0000161	acetone	HMDB0001659	bioa_001	met-d-Acetone	11:116336283-116836283	-0.267555294325931	0.129852164065132	0.0393545092846196	1.0
MR-IVW LD	alanine	HMDB0000161	acetone	HMDB0001659	bioa_001	met-d-Acetone	12:46636543-47713425	-0.002887452427411	0.0532119943887814	0.956725478460205	2.0
MR-IVW LD	alanine	HMDB0000161	acetone	HMDB0001659	bioa_001	met-d-Acetone	12:56615040-57115040	-0.016958410679302	0.0691763778615904	0.806342285663456	1.0
MR-IVW LD	alanine	HMDB0000161	acetone	HMDB0001659	bioa_001	met-d-Acetone	12:59727701-60227701	0.0893438736294603	0.101190702216376	0.377276406011721	1.0
MR-IVW LD	alanine	HMDB0000161	acetone	HMDB0001659	bioa_001	met-d-Acetone	14:75116447-75616447	-0.082760996267291	0.143973624028728	0.565403278188003	1.0
MR-IVW LD	alanine	HMDB0000161	acetone	HMDB0001659	bioa_001	met-d-Acetone	16:69621701-70931491	0.0018174920060999	0.0661675998699566	0.978086458018472	3.0
MR-IVW LD	alanine	HMDB0000161	acetone	HMDB0001659	bioa_001	met-d-Acetone	17:40568584-41068584	-0.542343553666086	0.146893046242913	0.0002224115379697	1.0
MR-IVW LD	alanine	HMDB0000161	acetone	HMDB0001659	bioa_001	met-d-Acetone	22:18906543-19406543	-0.204498922850513	0.148613543641941	0.168807703459436	1.0
MR-IVW LD	serine	HMDB0000187	4-acetamidobutanoate	HMDB0003681	GCST90200415	GCST90200311	1:119778579-120514573	-0.135665709224109	0.0753008116496908	0.071600485329294	3.0
MR-IVW LD	serine	HMDB0000187	4-acetamidobutanoate	HMDB0003681	GCST90200415	GCST90200311	2:211290507-212040821	-0.0320658402480588	0.0805459890173525	0.690552063289627	1.0
MR-IVW LD	serine	HMDB0000187	4-acetamidobutanoate	HMDB0003681	GCST90200415	GCST90200311	7:55905219-56847625	0.0657058383139816	0.103674119062034	0.526229096704663	1.0
MR-IVW LD	methionine	HMDB0000696	5-acetylamino-6-formylamino-3-methyluracil	HMDB0011105	bioa_013	GCST90200680	5:89993899-90493899	0.0755837028897578	0.267515679891738	0.777529987957221	1.0
MR-IVW LD	methionine	HMDB0000696	5-acetylamino-6-formylamino-3-methyluracil	HMDB0011105	bioa_013	GCST90200680	12:46900176-47464292	0.146741372289634	0.352363144654231	0.677081285921131	1.0
MR-IVW LD	methionine	HMDB0000696	5-acetylamino-6-formylamino-3-methyluracil	HMDB0011105	bioa_013	GCST90200680	12:56615040-57115040	0.0211355475510265	0.351570578469525	0.952062044711262	1.0
MR-IVW LD	4-methyl-2-oxopentanoate	HMDB0000695	ornithine	HMDB0000214	M22116	bioa_014	4:88976422-89476422	-0.0188155252568534	0.0761762156147944	0.804908224073816	1.0
MR-IVW LD	4-methyl-2-oxopentanoate	HMDB0000695	ornithine	HMDB0000214	M22116	bioa_014	13:48209901-48709901	0.0526464247943722	0.0880374996561404	0.549839933081353	1.0
MR-IVW LD	tyrosine	HMDB0000158	urate	HMDB0000289	met-d-Tyr	GCST90200307	2:211293055-211793055	0.404133197607917	0.547829830236441	0.460697735335437	1.0
MR-IVW LD	tyrosine	HMDB0000158	urate	HMDB0000289	met-d-Tyr	GCST90200307	3:135701113-136607693	0.860532749669345	0.483737683099422	0.0752521632909209	1.0
MR-IVW LD	tyrosine	HMDB0000158	urate	HMDB0000289	met-d-Tyr	GCST90200307	3:186140627-186640627	-0.357286614194425	0.517044097562277	0.489554428737009	1.0
MR-IVW LD	tyrosine	HMDB0000158	urate	HMDB0000289	met-d-Tyr	GCST90200307	4:99789651-100289651	-0.398830355917059	0.424891405356746	0.347903173715503	1.0
MR-IVW LD	tyrosine	HMDB0000158	urate	HMDB0000289	met-d-Tyr	GCST90200307	4:124511762-125011762	-0.003269360072966	0.672672268479061	0.996122091279504	1.0
MR-IVW LD	tyrosine	HMDB0000158	urate	HMDB0000289	met-d-Tyr	GCST90200307	5:89941256-90441256	0.940132489069474	0.628880660349354	0.134932743591122	1.0
MR-IVW LD	tyrosine	HMDB0000158	urate	HMDB0000289	met-d-Tyr	GCST90200307	6:43031486-43531486	1.56196631776444	0.673365361522266	0.0203602724178997	1.0
MR-IVW LD	tyrosine	HMDB0000158	urate	HMDB0000289	met-d-Tyr	GCST90200307	6:110683901-112778738	-0.130357747598754	0.0881054210580312	0.138989220325274	15.0
MR-IVW LD	tyrosine	HMDB0000158	urate	HMDB0000289	met-d-Tyr	GCST90200307	7:25715759-26215759	0.258152288760803	0.650347872322849	0.691408072991565	1.0
MR-IVW LD	tyrosine	HMDB0000158	urate	HMDB0000289	met-d-Tyr	GCST90200307	7:27916442-28416442	0.304546444031112	0.5022913223613	0.54430602160169	1.0
MR-IVW LD	tyrosine	HMDB0000158	urate	HMDB0000289	met-d-Tyr	GCST90200307	8:126236230-126736230	-1.12211173160742	0.439230761858427	0.010627316455528	1.0
MR-IVW LD	tyrosine	HMDB0000158	urate	HMDB0000289	met-d-Tyr	GCST90200307	9:21884651-22384651	-1.13902484931867	0.625712544319654	0.0687035278824677	1.0
MR-IVW LD	tyrosine	HMDB0000158	urate	HMDB0000289	met-d-Tyr	GCST90200307	10:64760672-65511176	-1.04274053825111	0.433783418124084	0.0162244241703285	1.0
MR-IVW LD	tyrosine	HMDB0000158	urate	HMDB0000289	met-d-Tyr	GCST90200307	11:8005408-8505408	0.628663874068209	0.553425629605089	0.255977467936357	1.0
MR-IVW LD	tyrosine	HMDB0000158	urate	HMDB0000289	met-d-Tyr	GCST90200307	11:61320783-61820783	-0.597147776399656	0.485866289325812	0.219057833735599	1.0
MR-IVW LD	tyrosine	HMDB0000158	urate	HMDB0000289	met-d-Tyr	GCST90200307	12:21081549-21581549	0.0277660956262726	0.359017816991132	0.938353829332325	1.0
MR-IVW LD	tyrosine	HMDB0000158	urate	HMDB0000289	met-d-Tyr	GCST90200307	12:46690648-47449549	0.446717678267737	0.394276281932154	0.25721142991967	1.0
MR-IVW LD	tyrosine	HMDB0000158	urate	HMDB0000289	met-d-Tyr	GCST90200307	12:56615040-57115040	0.472518788611972	0.296084892604036	0.110513453091564	1.0
MR-IVW LD	tyrosine	HMDB0000158	urate	HMDB0000289	met-d-Tyr	GCST90200307	12:59740603-60240603	-0.559537014822601	0.665505325970429	0.40047671088552	1.0
MR-IVW LD	tyrosine	HMDB0000158	urate	HMDB0000289	met-d-Tyr	GCST90200307	12:121174574-121674574	0.0282788011937107	0.260729317807289	0.913630506307952	1.0
MR-IVW LD	tyrosine	HMDB0000158	urate	HMDB0000289	met-d-Tyr	GCST90200307	12:122076812-122576812	-0.0556024970658524	0.559416911246655	0.920825712464557	1.0
MR-IVW LD	tyrosine	HMDB0000158	urate	HMDB0000289	met-d-Tyr	GCST90200307	14:102441854-102941854	-0.884976198751522	0.598695321645083	0.139361059052638	1.0
MR-IVW LD	tyrosine	HMDB0000158	urate	HMDB0000289	met-d-Tyr	GCST90200307	16:70194094-72795019	-0.228478951969066	0.14025430633312	0.103305944841027	6.0
MR-IVW LD	tyrosine	HMDB0000158	urate	HMDB0000289	met-d-Tyr	GCST90200307	16:79505446-80005446	-0.438250651137117	0.624307445877081	0.482692325178005	1.0
MR-IVW LD	tyrosine	HMDB0000158	urate	HMDB0000289	met-d-Tyr	GCST90200307	19:45175460-45675460	1.46693361651878	0.608776091698602	0.0159680960944963	1.0
MR-IVW LD	tyrosine	HMDB0000158	urate	HMDB0000289	met-d-Tyr	GCST90200307	20:42792364-43292364	0.747729407933612	0.614014871290687	0.223311066915289	1.0
MR-IVW LD	tyrosine	HMDB0000158	urate	HMDB0000289	met-d-Tyr	GCST90200307	22:31926825-32426825	-0.0387291654205315	0.67253756466734	0.954077907385031	1.0
MR-IVW LD	tyrosine	HMDB0000158	urate	HMDB0000289	met-d-Tyr	GCST90200307	22:44074855-44574855	-1.00230646692108	0.636857806967897	0.115526558706582	1.0
MR-IVW LD	7-methylxanthine	HMDB0001991	beta-alanine	HMDB0000056	GCST90199754	GCST90200361	1:197801712-198301712	-0.139509133512519	0.179966734276233	0.438225030113067	1.0
MR-IVW LD	7-methylxanthine	HMDB0001991	beta-alanine	HMDB0000056	GCST90199754	GCST90200361	15:74777880-75578595	-0.165472741228948	0.161455885550251	0.305420299986971	1.0
MR-IVW LD	serine	HMDB0000187	sphinganine	HMDB0000269	M32315	GCST90200374	1:119966025-120466025	0.0294613118842173	0.0959313211555878	0.758760885343228	1.0
MR-IVW LD	serine	HMDB0000187	sphinganine	HMDB0000269	M32315	GCST90200374	2:211323559-211823559	0.0583090116557099	0.128037908518012	0.648818416059997	1.0
MR-IVW LD	serine	HMDB0000187	sphinganine	HMDB0000269	M32315	GCST90200374	7:55822010-56322010	0.179031192607068	0.172377036075399	0.298989718217034	1.0
MR-IVW LD	pyruvate	HMDB0000243	alanine	HMDB0000161	met-d-Pyruvate	GCST90200431	1:25486369-25986369	0.244041628513194	0.590830229643816	0.679570970542696	1.0
MR-IVW LD	pyruvate	HMDB0000243	alanine	HMDB0000161	met-d-Pyruvate	GCST90200431	1:154991807-156271079	0.138195409223297	0.323244406060011	0.668996203907335	2.0
MR-IVW LD	pyruvate	HMDB0000243	alanine	HMDB0000161	met-d-Pyruvate	GCST90200431	1:207429229-207929229	0.507848876507926	0.599294651857463	0.396766078807759	1.0
MR-IVW LD	pyruvate	HMDB0000243	alanine	HMDB0000161	met-d-Pyruvate	GCST90200431	2:27480940-28253616	0.466998957255432	0.567163314541619	0.41028388672539	1.0
MR-IVW LD	pyruvate	HMDB0000243	alanine	HMDB0000161	met-d-Pyruvate	GCST90200431	2:60468043-60968043	-0.992267901119945	0.620366775971493	0.109712682649314	1.0
MR-IVW LD	pyruvate	HMDB0000243	alanine	HMDB0000161	met-d-Pyruvate	GCST90200431	2:173097338-173854224	0.425401539839222	0.21078652766068	0.0435743035835957	1.0
MR-IVW LD	pyruvate	HMDB0000243	alanine	HMDB0000161	met-d-Pyruvate	GCST90200431	3:56611222-57111222	-0.903909575907783	0.539770607894172	0.0940092052873078	1.0
MR-IVW LD	pyruvate	HMDB0000243	alanine	HMDB0000161	met-d-Pyruvate	GCST90200431	5:35956855-36456855	-0.814085611272316	0.590279798525968	0.167847869602524	1.0
MR-IVW LD	pyruvate	HMDB0000243	alanine	HMDB0000161	met-d-Pyruvate	GCST90200431	5:131157493-131957429	-0.163509063271715	0.420255399169122	0.697223845591976	1.0
MR-IVW LD	pyruvate	HMDB0000243	alanine	HMDB0000161	met-d-Pyruvate	GCST90200431	7:50177982-50677982	0.538995958228477	0.641974443090697	0.401137752758534	1.0
MR-IVW LD	pyruvate	HMDB0000243	alanine	HMDB0000161	met-d-Pyruvate	GCST90200431	8:106322270-106822270	-0.791630766430607	0.506746181947927	0.118244653886455	1.0
MR-IVW LD	pyruvate	HMDB0000243	alanine	HMDB0000161	met-d-Pyruvate	GCST90200431	9:135611502-136391870	0.383038711277735	0.333328042714583	0.250500576846073	3.0
MR-IVW LD	pyruvate	HMDB0000243	alanine	HMDB0000161	met-d-Pyruvate	GCST90200431	10:2869150-3388009	0.165214319514735	0.181569549066775	0.362863088028105	2.0
MR-IVW LD	pyruvate	HMDB0000243	alanine	HMDB0000161	met-d-Pyruvate	GCST90200431	11:56961646-57461646	-0.10109384802856	0.638419086589098	0.87418078165218	1.0
MR-IVW LD	pyruvate	HMDB0000243	alanine	HMDB0000161	met-d-Pyruvate	GCST90200431	12:48145900-49077761	0.087684764996543	0.161731786532945	0.587707182525987	9.0
MR-IVW LD	pyruvate	HMDB0000243	alanine	HMDB0000161	met-d-Pyruvate	GCST90200431	16:69379588-70929689	0.781999456352677	0.310631439902553	0.0118207380915373	3.0
MR-IVW LD	pyruvate	HMDB0000243	alanine	HMDB0000161	met-d-Pyruvate	GCST90200431	16:70994871-71494871	0.602099713337431	0.639469951481309	0.346417647948653	1.0
MR-IVW LD	pyruvate	HMDB0000243	alanine	HMDB0000161	met-d-Pyruvate	GCST90200431	16:87636490-88136490	-0.0805108795572272	0.674589245727542	0.904999654072072	1.0
MR-IVW LD	pyruvate	HMDB0000243	alanine	HMDB0000161	met-d-Pyruvate	GCST90200431	18:43532791-44032791	0.986141640474133	0.675488866429348	0.14431941305256	1.0
MR-IVW LD	pyruvate	HMDB0000243	alanine	HMDB0000161	met-d-Pyruvate	GCST90200431	21:45449580-45972811	-0.0202812929709852	0.29237269632307	0.94469674402134	2.0
MR-IVW LD	orotidine	HMDB0000788	isoleucine	HMDB0000172	GCST90200681	bioa_010	3:124271035-124771035	-0.0147829379468599	0.054349036569342	0.785622019344998	1.0
MR-IVW LD	orotidine	HMDB0000788	isoleucine	HMDB0000172	GCST90200681	bioa_010	17:72554076-74203469	0.0107209792180863	0.0128088162701153	0.402592568038708	1.0
MR-IVW LD	valine	HMDB0000883	methionine	HMDB0000696	M01649	bioa_013	4:88976422-89476422	-0.14118272689366	0.0724385463795071	0.0512954247207689	1.0
MR-IVW LD	valine	HMDB0000883	glycerophosphoethanolamine	HMDB0000114	M01649	GCST90199808	4:88976422-89476422	-0.17944689198952	0.149690148029936	0.230610029114446	1.0
MR-IVW LD	isoleucine	HMDB0000172	isoleucine	HMDB0000172	bioa_010	met-d-Ile	2:27480940-27980940	1.00049007415562	0.0889152126271107	2.25934905014252e-29	1.0
MR-IVW LD	isoleucine	HMDB0000172	isoleucine	HMDB0000172	bioa_010	met-d-Ile	4:88976422-89476422	1.10674462749235	0.0683274995680834	5.23949313729891e-59	1.0
MR-IVW LD	isoleucine	HMDB0000172	isoleucine	HMDB0000172	bioa_010	met-d-Ile	12:56615040-57115040	1.11780829805667	0.138764711312789	7.920511274706719e-16	1.0
MR-IVW LD	isoleucine	HMDB0000172	isoleucine	HMDB0000172	bioa_010	met-d-Ile	16:70059237-70559237	1.04182907452147	0.0901002651713492	6.345494743426641e-31	1.0
MR-IVW LD	5-methylthioadenosine (mta)	HMDB0001173	glutamine	HMDB0000641	GCST90200359	met-d-Gln	2:211290507-211790507	0.0644661956462148	0.0408903654285918	0.114896345905789	1.0
MR-IVW LD	5-methylthioadenosine (mta)	HMDB0001173	glutamine	HMDB0000641	GCST90200359	met-d-Gln	6:149659491-150411114	0.104191031493554	0.0413221297103702	0.0116877528929519	1.0
MR-IVW LD	5-methylthioadenosine (mta)	HMDB0001173	glutamine	HMDB0000641	GCST90200359	met-d-Gln	6:160319068-160819068	0.0503519707543762	0.0477028458314668	0.291181215156983	1.0
MR-IVW LD	5-methylthioadenosine (mta)	HMDB0001173	glutamine	HMDB0000641	GCST90200359	met-d-Gln	16:16009596-16509596	-0.14689267990511	0.0439511724594321	0.0008312347636469	1.0
MR-IVW LD	arachidonate (20:4n6)	HMDB0001043	glycerol	HMDB0000131	GCST90200358	GCST90200325	11:61052244-62029047	0.078868423582219	0.0496051047692045	0.111851587237612	3.0
MR-IVW LD	leucine	HMDB0000687	histidine	HMDB0000177	M00060	M00059	4:88976422-89476422	0.0744585581684881	0.111687837252732	0.504985075093844	1.0
MR-IVW LD	leucine	HMDB0000687	histidine	HMDB0000177	M00060	M00059	6:45295851-45795851	0.153320565564212	0.183984678677055	0.404656761927288	1.0
MR-IVW LD	2-aminobutyrate	HMDB0000452	methionine	HMDB0000696	GCST90200305	GCST90200391	2:64970910-65470910	-0.132087421769399	0.0942887120191495	0.161249164640488	1.0
MR-IVW LD	2-aminobutyrate	HMDB0000452	methionine	HMDB0000696	GCST90200305	GCST90200391	4:88993818-89493818	0.138561346226466	0.128489387878427	0.280860875315987	1.0
MR-IVW LD	asparagine	HMDB0000168	taurocholate	HMDB0000036	M34283	GCST90200333	11:61916235-62416235	-0.325200625479532	0.173567103471038	0.0609813659230684	1.0
MR-IVW LD	asparagine	HMDB0000168	taurocholate	HMDB0000036	M34283	GCST90200333	14:104016664-104812812	0.0150297474343883	0.146247466968018	0.91814608414827	1.0
MR-IVW LD	citrate	HMDB0000094	urea	HMDB0000294	M01564	GCST90200417	5:14625868-15125868	-0.203313813598632	0.156504253446237	0.193911503190447	1.0
MR-IVW LD	citrate	HMDB0000094	urea	HMDB0000294	M01564	GCST90200417	17:6345930-6933878	-0.109810913828893	0.103664070952279	0.28946509214564	2.0
MR-IVW LD	ornithine	HMDB0000214	docosapentaenoate (n6 dpa; 22:5n6)	HMDB0001976	GCST90200404	GCST90199796	6:131644358-132144358	-0.0509454748343055	0.133237649769368	0.702190308684588	1.0
MR-IVW LD	ornithine	HMDB0000214	docosapentaenoate (n6 dpa; 22:5n6)	HMDB0001976	GCST90200404	GCST90199796	6:161178041-161678041	0.0662980485044717	0.192193202334957	0.730128035526917	1.0
MR-IVW LD	cholesterol	HMDB0000067	acetone	HMDB0001659	M00063	met-d-Acetone	1:109571511-110071511	-0.050452488879599	0.0422669364907155	0.232609720587773	1.0
MR-IVW LD	citrate	HMDB0000094	pantothenate	HMDB0000210	M01564	M01508	5:14625868-15125868	-0.0904005146620552	0.167886670086676	0.590258451314776	1.0
MR-IVW LD	citrate	HMDB0000094	pantothenate	HMDB0000210	M01564	M01508	9:84927464-85427464	0.393872017455921	0.182869150961676	0.0312522388569377	1.0
MR-IVW LD	citrate	HMDB0000094	pantothenate	HMDB0000210	M01564	M01508	17:6345930-6933878	-0.0965963264461053	0.111191665409535	0.384990936742838	2.0
MR-IVW LD	citrate	HMDB0000094	pantothenate	HMDB0000210	M01564	M01508	22:18904608-19404608	0.0987805827945038	0.166367297338113	0.552679335565415	1.0
MR-IVW LD	creatinine	HMDB0000562	pantothenate	HMDB0000210	M00513	GCST90200279	7:23845366-24345366	-0.0274809686859605	0.164414989128352	0.867256795035424	1.0
MR-IVW LD	glycine	HMDB0000123	4-methyl-2-oxopentanoate	HMDB0000695	M32338	GCST90199655	2:211289363-212090389	0.10571482464441	0.0483034407869186	0.0286290673468009	1.0
MR-IVW LD	guanidinoacetate	HMDB0000128	beta-citrylglutamate	HMDB0241915	GCST90200384	GCST90199911	6:131647278-132147278	0.0533155909078473	0.16500314968011	0.746605405196721	1.0
MR-IVW LD	guanidinoacetate	HMDB0000128	beta-citrylglutamate	HMDB0241915	GCST90200384	GCST90199911	11:64893892-65393892	-0.101385642262357	0.116546192594794	0.384345163999104	1.0
MR-IVW LD	guanidinoacetate	HMDB0000128	beta-citrylglutamate	HMDB0241915	GCST90200384	GCST90199911	12:101043-601043	-0.183858829750061	0.145636692892333	0.206787433644286	1.0
MR-IVW LD	guanidinoacetate	HMDB0000128	beta-citrylglutamate	HMDB0241915	GCST90200384	GCST90199911	14:100558168-101058168	-0.260378553755416	0.153658469474736	0.0901650268258632	1.0
MR-IVW LD	guanidinoacetate	HMDB0000128	beta-citrylglutamate	HMDB0241915	GCST90200384	GCST90199911	20:61898912-62398912	0.14133982884338	0.13539454968229	0.29652667406188	1.0
MR-IVW LD	n-acetyl-aspartyl-glutamate (naag)	HMDB0001067	choline	HMDB0000097	GCST90200684	GCST90200327	11:45663099-50986366	0.0080101331221924	0.0231998408456927	0.729893858182092	10.0
MR-IVW LD	n-acetyl-aspartyl-glutamate (naag)	HMDB0001067	choline	HMDB0000097	GCST90200684	GCST90200327	11:54602007-58367668	0.0177827767510798	0.0258764725840796	0.491945387042629	11.0
MR-IVW LD	cholesterol	HMDB0000067	bilirubin (z,z)	HMDB0000054	M00063	M27716	1:109571511-110071511	0.140545520489879	0.179316698556052	0.43316699063013	1.0
MR-IVW LD	valine	HMDB0000883	4-acetamidobutanoate	HMDB0003681	bioa_022	GCST90200311	2:64958074-65458074	0.154867161529341	0.247667836241085	0.531772951855484	1.0
MR-IVW LD	valine	HMDB0000883	4-acetamidobutanoate	HMDB0003681	bioa_022	GCST90200311	2:211173777-211673777	-0.90690555750375	0.582272465482039	0.119345223350961	1.0
MR-IVW LD	valine	HMDB0000883	4-acetamidobutanoate	HMDB0003681	bioa_022	GCST90200311	4:88972827-89472827	-0.134816747859335	0.165918750704161	0.416477951063102	1.0
MR-IVW LD	valine	HMDB0000883	4-acetamidobutanoate	HMDB0003681	bioa_022	GCST90200311	11:116381707-116882500	-0.590638189515924	0.513914345035039	0.250435159346464	1.0
MR-IVW LD	valine	HMDB0000883	4-acetamidobutanoate	HMDB0003681	bioa_022	GCST90200311	12:56615040-57115040	0.0052783514343624	0.522061225699809	0.99193304701322	1.0
MR-IVW LD	valine	HMDB0000883	4-acetamidobutanoate	HMDB0003681	bioa_022	GCST90200311	16:70059237-70559237	-0.286301641392176	0.337403532862399	0.396135247345389	1.0
MR-IVW LD	valine	HMDB0000883	4-acetamidobutanoate	HMDB0003681	bioa_022	GCST90200311	17:6883609-7383609	-0.144949295279067	0.512335545147864	0.777239176085315	1.0
MR-IVW LD	valine	HMDB0000883	4-acetamidobutanoate	HMDB0003681	bioa_022	GCST90200311	17:40470632-40970632	0.598812913753	0.593508251844488	0.313004462261833	1.0
MR-IVW LD	valine	HMDB0000883	4-acetamidobutanoate	HMDB0003681	bioa_022	GCST90200311	19:49114511-49614511	-0.583530040485656	0.528663634410966	0.269687192235446	1.0
MR-IVW LD	caffeine	HMDB0001847	alpha-ketobutyrate	HMDB0000005	M00569	GCST90200438	7:17037106-17537106	-0.130671486351517	0.150595584722838	0.385559685841092	1.0
MR-IVW LD	caffeine	HMDB0001847	alpha-ketobutyrate	HMDB0000005	M00569	GCST90200438	15:74777880-75277880	-0.018272593461262	0.147121538616298	0.901156392874343	1.0
MR-IVW LD	glutamine	HMDB0000641	4-hydroxy-2-oxoglutaric acid	HMDB0002070	GCST90200419	GCST90199897	12:56335248-57115338	-0.0720671623336598	0.0687970546012216	0.294853972241045	1.0
MR-IVW LD	tryptophan	HMDB0000929	5-oxoproline	HMDB0000267	GCST90200441	GCST90200280	4:156527528-157027528	0.165067246695014	0.158956877182691	0.29906505867898	1.0
MR-IVW LD	tryptophan	HMDB0000929	5-oxoproline	HMDB0000267	GCST90200441	GCST90200280	6:111301079-112053797	-0.346905398137554	0.165804946687984	0.0364161587268898	1.0
MR-IVW LD	inositol 1-phosphate (i1p)	HMDB0000213	3-aminoisobutyrate	HMDB0002166	M01481	GCST90200310	1:5349333-5849333	-0.0584763171832018	0.0814815304149096	0.472964817534928	1.0
MR-IVW LD	inositol 1-phosphate (i1p)	HMDB0000213	3-aminoisobutyrate	HMDB0002166	M01481	GCST90200310	4:31607204-32397858	0.0160193099730341	0.0775263787028458	0.836298483263622	1.0
MR-IVW LD	inositol 1-phosphate (i1p)	HMDB0000213	3-aminoisobutyrate	HMDB0002166	M01481	GCST90200310	4:66148855-66648855	-0.0484239808459782	0.0801022138065678	0.545493076337621	1.0
MR-IVW LD	inositol 1-phosphate (i1p)	HMDB0000213	3-aminoisobutyrate	HMDB0002166	M01481	GCST90200310	10:114775621-115275621	-0.233654161557838	0.0797343573936519	0.0033851772424089	1.0
MR-IVW LD	inositol 1-phosphate (i1p)	HMDB0000213	3-aminoisobutyrate	HMDB0002166	M01481	GCST90200310	12:62771708-63271708	0.147170088387504	0.0823427825919278	0.0738913033441969	1.0
MR-IVW LD	inositol 1-phosphate (i1p)	HMDB0000213	3-aminoisobutyrate	HMDB0002166	M01481	GCST90200310	15:77060646-77560646	0.0281990677332677	0.0786932872067905	0.720087791848033	1.0
MR-IVW LD	kynurenine	HMDB0000684	acetoacetate	HMDB0000060	M15140	met-d-Acetoacetate	8:39556267-40056267	-0.0534213496516616	0.0418670287398416	0.201963785414825	1.0
MR-IVW LD	kynurenine	HMDB0000684	acetoacetate	HMDB0000060	M15140	met-d-Acetoacetate	12:111634608-112134608	-0.0159534202357252	0.0290200859168001	0.582499650655398	1.0
MR-IVW LD	kynurenine	HMDB0000684	acetoacetate	HMDB0000060	M15140	met-d-Acetoacetate	12:112341686-113156415	-0.0581063502600941	0.0350962185418404	0.0977967827817511	1.0
MR-IVW LD	kynurenine	HMDB0000684	acetoacetate	HMDB0000060	M15140	met-d-Acetoacetate	16:87628822-88128822	0.0008164166298529	0.024695677876814	0.973627466602614	1.0
MR-IVW LD	urate	HMDB0000289	inosine	HMDB0000195	M01604	M01123	4:9676051-10553081	-0.0812932474422187	0.0839156102629357	0.332669938984239	1.0
MR-IVW LD	creatine	HMDB0000064	uridine	HMDB0000296	M27718	GCST90200407	2:211346498-211846498	0.0638741994047645	0.112308321484908	0.569532811771015	1.0
MR-IVW LD	bilirubin (z,z)	HMDB0000054	alpha-ketoglutarate	HMDB0000208	M27716	M33453	2:234140469-234918570	-0.0647835760267942	0.0438856482762155	0.139892765510505	1.0
MR-IVW LD	valine	HMDB0000883	n-palmitoyl-sphingosine (d18:1/16:0)	HMDB0004949	met-d-Val	GCST90200336	2:27480940-28253616	-0.458571205594357	0.521154947146209	0.378906241484778	1.0
MR-IVW LD	valine	HMDB0000883	n-palmitoyl-sphingosine (d18:1/16:0)	HMDB0004949	met-d-Val	GCST90200336	2:64975088-65475088	-0.50940399552032	0.253689084485614	0.0446448357264343	2.0
MR-IVW LD	valine	HMDB0000883	n-palmitoyl-sphingosine (d18:1/16:0)	HMDB0004949	met-d-Val	GCST90200336	2:165251927-165751927	0.435832616971911	0.437530611273537	0.31919226037592	1.0
MR-IVW LD	valine	HMDB0000883	n-palmitoyl-sphingosine (d18:1/16:0)	HMDB0004949	met-d-Val	GCST90200336	3:135701113-136578270	0.295903512083666	0.659155531974916	0.653494390667072	1.0
MR-IVW LD	valine	HMDB0000883	n-palmitoyl-sphingosine (d18:1/16:0)	HMDB0004949	met-d-Val	GCST90200336	4:86953335-87453335	-0.282206960861455	0.618443045222494	0.648161011209199	1.0
MR-IVW LD	valine	HMDB0000883	n-palmitoyl-sphingosine (d18:1/16:0)	HMDB0004949	met-d-Val	GCST90200336	4:87663610-88163610	-0.23917529526314	0.609345442186714	0.694680071379719	1.0
MR-IVW LD	valine	HMDB0000883	n-palmitoyl-sphingosine (d18:1/16:0)	HMDB0004949	met-d-Val	GCST90200336	4:88882515-89510546	-0.0132428247769006	0.138920667952468	0.924055473251194	4.0
MR-IVW LD	valine	HMDB0000883	n-palmitoyl-sphingosine (d18:1/16:0)	HMDB0004949	met-d-Val	GCST90200336	5:55564890-56064890	0.362942898950926	0.676159282074272	0.591425596358809	1.0
MR-IVW LD	valine	HMDB0000883	n-palmitoyl-sphingosine (d18:1/16:0)	HMDB0004949	met-d-Val	GCST90200336	6:108910874-109410874	-2.24160351721538	0.677724969394066	0.0009411873795582	1.0
MR-IVW LD	valine	HMDB0000883	n-palmitoyl-sphingosine (d18:1/16:0)	HMDB0004949	met-d-Val	GCST90200336	12:56199875-57115338	-0.174711905233004	0.38291455137606	0.64819680505972	2.0
MR-IVW LD	valine	HMDB0000883	n-palmitoyl-sphingosine (d18:1/16:0)	HMDB0004949	met-d-Val	GCST90200336	12:122278263-122778263	0.105740823646453	0.509819689293074	0.835691018560581	1.0
MR-IVW LD	valine	HMDB0000883	n-palmitoyl-sphingosine (d18:1/16:0)	HMDB0004949	met-d-Val	GCST90200336	14:102468052-102968052	0.220336998842755	0.662894346470497	0.739597582391378	1.0
MR-IVW LD	valine	HMDB0000883	n-palmitoyl-sphingosine (d18:1/16:0)	HMDB0004949	met-d-Val	GCST90200336	16:69315747-70918195	-0.51846332709858	0.261319338707003	0.0472533831485928	1.0
MR-IVW LD	valine	HMDB0000883	n-palmitoyl-sphingosine (d18:1/16:0)	HMDB0004949	met-d-Val	GCST90200336	17:6935779-7435779	0.0022173250098799	0.271850951586426	0.99349220679448	1.0
MR-IVW LD	valine	HMDB0000883	n-palmitoyl-sphingosine (d18:1/16:0)	HMDB0004949	met-d-Val	GCST90200336	17:79384062-79884062	0.868099551204503	0.629672701259317	0.168002064657207	1.0
MR-IVW LD	valine	HMDB0000883	n-palmitoyl-sphingosine (d18:1/16:0)	HMDB0004949	met-d-Val	GCST90200336	19:49050431-49611255	-0.297193730600309	0.256034376157988	0.245740676763294	4.0
MR-IVW LD	biliverdin	HMDB0001008	pantothenate	HMDB0000210	GCST90200706	M01508	2:233898737-234978158	-0.0244938026095553	0.0284405196465828	0.389111886099658	2.0
MR-IVW LD	biliverdin	HMDB0001008	pantothenate	HMDB0000210	GCST90200706	M01508	12:21102315-21602315	0.100799789338051	0.142799701562239	0.480261302753421	1.0
MR-IVW LD	acetoacetate	HMDB0000060	kynurenate	HMDB0000715	met-d-Acetoacetate	GCST90200454	5:41395751-42449922	-0.424579723728141	0.33449216852874	0.204324691741244	1.0
MR-IVW LD	acetoacetate	HMDB0000060	kynurenate	HMDB0000715	met-d-Acetoacetate	GCST90200454	6:166525103-167025103	0.206950751378011	0.426246912518994	0.627308609925965	1.0
MR-IVW LD	acetoacetate	HMDB0000060	kynurenate	HMDB0000715	met-d-Acetoacetate	GCST90200454	10:113686244-114186244	-0.797510940682267	0.665802162058711	0.230987219293553	1.0
MR-IVW LD	acetoacetate	HMDB0000060	kynurenate	HMDB0000715	met-d-Acetoacetate	GCST90200454	11:116373213-116873213	0.0433348416597487	0.486123318472405	0.928967691043888	1.0
MR-IVW LD	acetoacetate	HMDB0000060	kynurenate	HMDB0000715	met-d-Acetoacetate	GCST90200454	12:122333527-122833527	0.0334607341045187	0.532210742197255	0.94986905941842	1.0
MR-IVW LD	urate	HMDB0000289	urea	HMDB0000294	M01604	M01670	4:9676051-10553081	0.0058036685222452	0.0502984605261264	0.908140272657435	1.0
MR-IVW LD	thyroxine	HMDB0000248	flavin adenine dinucleotide (fad)	HMDB0001248	GCST90200293	GCST90200376	2:234397317-234897317	-0.128800022655873	0.190629964460362	0.499259932748808	1.0
MR-IVW LD	thyroxine	HMDB0000248	flavin adenine dinucleotide (fad)	HMDB0001248	GCST90200293	GCST90200376	12:121166650-121666650	-0.0832971561225115	0.210251475292843	0.691973203546342	1.0
MR-IVW LD	kynurenine	HMDB0000684	sphinganine-1-phosphate	HMDB0001383	bioa_027	GCST90199845	1:241473615-241973615	-0.131951833965117	0.27886741290632	0.636091540471078	1.0
MR-IVW LD	kynurenine	HMDB0000684	sphinganine-1-phosphate	HMDB0001383	bioa_027	GCST90199845	5:176563404-177063404	0.164908645135522	0.317519145417735	0.603505543761141	1.0
MR-IVW LD	kynurenine	HMDB0000684	sphinganine-1-phosphate	HMDB0001383	bioa_027	GCST90199845	8:39556267-40056267	-0.334416579129884	0.180824267594823	0.0643999329014763	1.0
MR-IVW LD	kynurenine	HMDB0000684	sphinganine-1-phosphate	HMDB0001383	bioa_027	GCST90199845	12:111634608-113433486	0.305399725056971	0.159403926423856	0.0553796285749096	1.0
MR-IVW LD	kynurenine	HMDB0000684	sphinganine-1-phosphate	HMDB0001383	bioa_027	GCST90199845	16:87568569-88128476	-0.071341820140751	0.0803857694254164	0.374813449729724	2.0
MR-IVW LD	cortisol	HMDB0000063	asparagine	HMDB0000168	GCST90200378	bioa_003	14:94554700-95054700	-0.0398878763244008	0.0792999529312148	0.614964272158532	1.0
MR-IVW LD	arachidonate (20:4n6)	HMDB0001043	alanine	HMDB0000161	M01110	bioa_001	11:61330635-61830635	-0.0263078616699807	0.0153398610320585	0.0863452269289227	1.0
MR-IVW LD	sphinganine-1-phosphate	HMDB0001383	tyrosine	HMDB0000158	GCST90199845	GCST90200427	3:56698451-57198451	-0.0145019934200139	0.181413316545806	0.936285796502017	1.0
MR-IVW LD	sphinganine-1-phosphate	HMDB0001383	tyrosine	HMDB0000158	GCST90199845	GCST90200427	17:74160792-74669333	-0.125272892705107	0.107232634185947	0.242712075269591	2.0
MR-IVW LD	5-oxoproline	HMDB0000267	2-aminobutyrate	HMDB0000452	M01494	GCST90200305	8:144903138-145403138	-0.0182037295341575	0.0484967779298197	0.707393071514414	1.0
MR-IVW LD	glutamate	HMDB0000148	glycochenodeoxycholate	HMDB0000637	GCST90200412	GCST90200342	5:36388589-36888589	-0.205273120404053	0.156172149467043	0.18871066747113	1.0
MR-IVW LD	spermidine	HMDB0001257	taurochenodeoxycholate	HMDB0000951	GCST90200423	GCST90200337	1:247789451-248289451	-0.0734814969979572	0.146959592215671	0.617066927964148	1.0
MR-IVW LD	1-methylurate	HMDB0003099	tyrosine	HMDB0000158	M34395	bioa_021	8:18010431-18510431	0.0470455493475503	0.0240765349782757	0.0507012171885845	1.0
MR-IVW LD	3-ureidopropionate	HMDB0000026	7-methylxanthine	HMDB0001991	GCST90200283	GCST90199754	22:24662232-25162232	-0.182006109293664	0.122095793798618	0.136044773461618	1.0
MR-IVW LD	7-methylxanthine	HMDB0001991	glycochenodeoxycholate	HMDB0000637	GCST90199754	GCST90200342	1:197801712-198301712	-0.390410666228353	0.179369397588308	0.0295124088676025	1.0
MR-IVW LD	7-methylxanthine	HMDB0001991	glycochenodeoxycholate	HMDB0000637	GCST90199754	GCST90200342	15:74777880-75578595	0.283062807041474	0.16094064232952	0.0786110568992769	1.0
MR-IVW LD	citrate	HMDB0000094	glucose	HMDB0000122	M01564	M20489	5:14625868-15125868	0.23857465752548	0.165964979148159	0.150575972824845	1.0
MR-IVW LD	citrate	HMDB0000094	glucose	HMDB0000122	M01564	M20489	9:84927464-85427464	0.117021360880157	0.180851194087515	0.517593873457391	1.0
MR-IVW LD	citrate	HMDB0000094	glucose	HMDB0000122	M01564	M20489	17:6345930-6933878	0.126995116955022	0.109934390294603	0.248012596732095	2.0
MR-IVW LD	citrate	HMDB0000094	glucose	HMDB0000122	M01564	M20489	22:18904608-19404608	0.15419723020155	0.16447704554832	0.348501423761085	1.0
MR-IVW LD	kynurenine	HMDB0000684	taurochenodeoxycholate	HMDB0000951	bioa_027	GCST90200337	1:241473615-241973615	0.290964778855967	0.280200614396917	0.299076460866365	1.0
MR-IVW LD	kynurenine	HMDB0000684	taurochenodeoxycholate	HMDB0000951	bioa_027	GCST90200337	5:176563404-177063404	0.116706610565293	0.319056752263199	0.714524492840546	1.0
MR-IVW LD	kynurenine	HMDB0000684	taurochenodeoxycholate	HMDB0000951	bioa_027	GCST90200337	8:39556267-40056267	-0.0132094538539532	0.181736590739577	0.942057092820583	1.0
MR-IVW LD	kynurenine	HMDB0000684	taurochenodeoxycholate	HMDB0000951	bioa_027	GCST90200337	12:111634608-113433486	-0.158040537741124	0.160201009629142	0.323880951936642	1.0
MR-IVW LD	kynurenine	HMDB0000684	taurochenodeoxycholate	HMDB0000951	bioa_027	GCST90200337	16:87568569-88128476	-0.0644032338279036	0.0807807290350661	0.425300119405195	2.0
MR-IVW LD	eicosapentaenoate (epa; 20:5n3)	HMDB0001999	taurochenodeoxycholate	HMDB0000951	GCST90200349	GCST90200337	11:61319830-61819830	0.0286305809637677	0.0788268994350264	0.716449317975668	1.0
MR-IVW LD	3-methyl-2-oxobutyrate	HMDB0000019	5-methylthioadenosine (mta)	HMDB0001173	GCST90199677	GCST90200359	4:88953670-89453670	-0.0460614561233093	0.122891824224524	0.707799528327168	1.0
MR-IVW LD	paraxanthine	HMDB0001860	phenylalanine	HMDB0000159	GCST90199654	GCST90200396	19:41091229-41591229	-0.0173565504229232	0.158338071841511	0.912713097793447	1.0
MR-IVW LD	creatine	HMDB0000064	urate	HMDB0000289	M27718	GCST90200307	2:211346498-211846498	-0.0162152433858939	0.112235608877906	0.885125369747454	1.0
MR-IVW LD	aspartate	HMDB0000191	arginine	HMDB0000517	bioa_004	M01638	2:211431243-211931243	1.15301204010548	0.35091670785819	0.0010172413503286	1.0
MR-IVW LD	aspartate	HMDB0000191	arginine	HMDB0000517	bioa_004	M01638	4:178111051-178611051	0.0499861580468276	0.116634368775933	0.668235141795254	1.0
MR-IVW LD	aspartate	HMDB0000191	arginine	HMDB0000517	bioa_004	M01638	12:101969766-102469766	0.239810694283589	0.176702616840539	0.174735823215246	1.0
MR-IVW LD	n-acetylornithine	HMDB0003357	glycerol	HMDB0000131	bioa_023	M15122	2:72878681-74437061	0.0007785183386636	0.0327238894218479	0.981019702028086	7.0
MR-IVW LD	n-acetylornithine	HMDB0003357	glycerol	HMDB0000131	bioa_023	M15122	5:950573-1450573	0.0934576115529266	0.29136784778266	0.748396278139573	1.0
MR-IVW LD	n-acetylornithine	HMDB0003357	glycerol	HMDB0000131	bioa_023	M15122	14:23348952-23848952	0.208473271719319	0.372273699498782	0.575479437698052	1.0
MR-IVW LD	n-acetylornithine	HMDB0003357	glycerol	HMDB0000131	bioa_023	M15122	17:37301988-37801988	0.537486016101098	0.340844790698257	0.114813225892495	1.0
MR-IVW LD	citrulline	HMDB0000904	caffeine	HMDB0001847	bioa_005	GCST90200436	2:211099261-211599261	-0.271714667806483	0.196696101677551	0.167158079185022	1.0
MR-IVW LD	citrulline	HMDB0000904	caffeine	HMDB0001847	bioa_005	GCST90200436	8:10310878-10810878	0.391512012286246	0.286520467054435	0.171802012033823	1.0
MR-IVW LD	citrulline	HMDB0000904	caffeine	HMDB0001847	bioa_005	GCST90200436	8:11437159-11937159	0.0776118953039134	0.354533806241808	0.826718179495109	1.0
MR-IVW LD	citrulline	HMDB0000904	caffeine	HMDB0001847	bioa_005	GCST90200436	9:133044244-133627617	-0.0067172880690503	0.156732938134411	0.965814587685503	2.0
MR-IVW LD	citrulline	HMDB0000904	caffeine	HMDB0001847	bioa_005	GCST90200436	10:97138579-97638579	0.0982876275978022	0.269063823655456	0.714891326468051	1.0
MR-IVW LD	citrulline	HMDB0000904	caffeine	HMDB0001847	bioa_005	GCST90200436	17:9542768-10042768	0.254449679563136	0.206966819989212	0.218913412653042	1.0
MR-IVW LD	5-methylthioadenosine (mta)	HMDB0001173	histidine	HMDB0000177	GCST90200359	bioa_009	6:149659491-150411114	-0.0177722613986143	0.048959397792329	0.716604884328612	1.0
MR-IVW LD	n-acetylornithine	HMDB0003357	taurine	HMDB0000251	M15630	bioa_034	2:73124156-74349562	-0.0073817799586922	0.0140701279903609	0.59983209038353	2.0
MR-IVW LD	stearoyl sphingomyelin (d18:1/18:0)	HMDB0001348	5-oxoproline	HMDB0000267	GCST90200335	M01494	14:63982386-64482386	0.293037076918279	0.120354513734293	0.014900738862325	1.0
MR-IVW LD	biliverdin	HMDB0001008	alpha-tocopherol	HMDB0001893	M02137	M01561	2:234046650-234918570	-0.0058799179291559	0.0364554911607675	0.871864744932723	1.0
MR-IVW LD	creatinine	HMDB0000562	1,7-dimethylurate	HMDB0011103	bioa_026	GCST90199756	1:109627506-110127506	0.481840257172845	0.563441672284254	0.392455231882885	1.0
MR-IVW LD	creatinine	HMDB0000562	1,7-dimethylurate	HMDB0011103	bioa_026	GCST90199756	2:73467567-73967567	-0.1747412658879	0.586008660884916	0.765559008922666	1.0
MR-IVW LD	creatinine	HMDB0000562	1,7-dimethylurate	HMDB0011103	bioa_026	GCST90199756	2:121056440-121556440	-0.0040497782312636	0.585486934248496	0.994481124051612	1.0
MR-IVW LD	creatinine	HMDB0000562	1,7-dimethylurate	HMDB0011103	bioa_026	GCST90199756	2:211315692-211815692	0.489961605658689	0.454005634153263	0.280499831058364	1.0
MR-IVW LD	creatinine	HMDB0000562	1,7-dimethylurate	HMDB0011103	bioa_026	GCST90199756	2:217404869-217904869	-0.718277386625026	0.489762722698661	0.142489692158491	1.0
MR-IVW LD	creatinine	HMDB0000562	1,7-dimethylurate	HMDB0011103	bioa_026	GCST90199756	4:77118847-77618847	0.237168541739974	0.389540019525517	0.542628802016351	1.0
MR-IVW LD	creatinine	HMDB0000562	1,7-dimethylurate	HMDB0011103	bioa_026	GCST90199756	5:39171736-39671736	1.25160158601011	0.553272398567634	0.0236863032866561	1.0
MR-IVW LD	creatinine	HMDB0000562	1,7-dimethylurate	HMDB0011103	bioa_026	GCST90199756	5:67795622-68295622	0.136968584380715	0.584636530667725	0.814767693952295	1.0
MR-IVW LD	creatinine	HMDB0000562	1,7-dimethylurate	HMDB0011103	bioa_026	GCST90199756	5:176567143-177067143	0.0420218298612602	0.39567456678829	0.915421283045503	1.0
MR-IVW LD	creatinine	HMDB0000562	1,7-dimethylurate	HMDB0011103	bioa_026	GCST90199756	6:43564625-44064625	-0.665637113515962	0.575288549307478	0.247252289744366	1.0
MR-IVW LD	creatinine	HMDB0000562	1,7-dimethylurate	HMDB0011103	bioa_026	GCST90199756	6:160442375-160942375	-0.638109375432482	0.382329944776425	0.0951170182096896	1.0
MR-IVW LD	creatinine	HMDB0000562	1,7-dimethylurate	HMDB0011103	bioa_026	GCST90199756	7:77297198-77797198	0.195255773639207	0.544037919257218	0.719669123485297	1.0
MR-IVW LD	creatinine	HMDB0000562	1,7-dimethylurate	HMDB0011103	bioa_026	GCST90199756	7:151157801-151657801	-0.267445519983138	0.494485914756698	0.588607055078192	1.0
MR-IVW LD	creatinine	HMDB0000562	1,7-dimethylurate	HMDB0011103	bioa_026	GCST90199756	8:23501151-24001151	0.351509047883068	0.54732462600763	0.520722963423295	1.0
MR-IVW LD	creatinine	HMDB0000562	1,7-dimethylurate	HMDB0011103	bioa_026	GCST90199756	11:30518678-31018678	0.755385267267092	0.547912569845191	0.167999538168086	1.0
MR-IVW LD	creatinine	HMDB0000562	1,7-dimethylurate	HMDB0011103	bioa_026	GCST90199756	15:45399813-46200138	0.136472085230061	0.238936545229466	0.567888103384989	1.0
MR-IVW LD	creatinine	HMDB0000562	1,7-dimethylurate	HMDB0011103	bioa_026	GCST90199756	15:75279182-75779182	-0.16840520691866	0.573030845093584	0.768845731157304	1.0
MR-IVW LD	creatinine	HMDB0000562	1,7-dimethylurate	HMDB0011103	bioa_026	GCST90199756	15:75910951-76410951	-0.251349548893924	0.55798278318125	0.652377983417851	1.0
MR-IVW LD	creatinine	HMDB0000562	1,7-dimethylurate	HMDB0011103	bioa_026	GCST90199756	16:20117645-20617645	0.0227201956863743	0.429514572471902	0.957813671690072	1.0
MR-IVW LD	creatinine	HMDB0000562	1,7-dimethylurate	HMDB0011103	bioa_026	GCST90199756	17:37370347-37870347	0.430292141601004	0.531123035678612	0.41785092534186	1.0
MR-IVW LD	creatinine	HMDB0000562	1,7-dimethylurate	HMDB0011103	bioa_026	GCST90199756	17:58724447-59700441	0.404833989563514	0.556055916101591	0.466585753787766	1.0
MR-IVW LD	creatinine	HMDB0000562	1,7-dimethylurate	HMDB0011103	bioa_026	GCST90199756	19:33119611-33619611	-0.0526166157610955	0.572858180489973	0.926817783710034	1.0
MR-IVW LD	creatinine	HMDB0000562	1,7-dimethylurate	HMDB0011103	bioa_026	GCST90199756	22:40650077-41150077	0.650433533404011	0.523823468146589	0.214345907945178	1.0
MR-IVW LD	n-acetyl-aspartyl-glutamate (naag)	HMDB0001067	alpha-ketoglutarate	HMDB0000208	GCST90200684	GCST90200455	11:45663099-50986366	-0.0597040039191005	0.0232653132512129	0.0102812426503997	10.0
MR-IVW LD	n-acetyl-aspartyl-glutamate (naag)	HMDB0001067	alpha-ketoglutarate	HMDB0000208	GCST90200684	GCST90200455	11:54602007-58367668	-0.051178388941302	0.0259537432793581	0.0486201321518103	11.0
MR-IVW LD	glycine	HMDB0000123	dihydroorotate	HMDB03349	met-d-Gly	GCST90200444	1:11606378-12106378	1.00648603268918	0.66102207679689	0.127853576617094	1.0
MR-IVW LD	glycine	HMDB0000123	dihydroorotate	HMDB03349	met-d-Gly	GCST90200444	1:75982013-76482013	0.913243507114642	0.373876746811654	0.0145805746936209	1.0
MR-IVW LD	glycine	HMDB0000123	dihydroorotate	HMDB03349	met-d-Gly	GCST90200444	1:120004506-120504506	-0.387392127361884	0.455233394121671	0.394783374836758	2.0
MR-IVW LD	glycine	HMDB0000123	dihydroorotate	HMDB03349	met-d-Gly	GCST90200444	1:151589838-152089838	0.0282831095914644	0.725309568522465	0.968894745480462	1.0
MR-IVW LD	glycine	HMDB0000123	dihydroorotate	HMDB03349	met-d-Gly	GCST90200444	2:165276338-165776338	0.552273311463743	0.595276780751232	0.353532665257217	1.0
MR-IVW LD	glycine	HMDB0000123	dihydroorotate	HMDB03349	met-d-Gly	GCST90200444	2:208538752-212979649	-0.0831622286028749	0.0307057967805285	0.0067617450410628	61.0
MR-IVW LD	glycine	HMDB0000123	dihydroorotate	HMDB03349	met-d-Gly	GCST90200444	2:226790540-227290540	-0.605990357467263	0.660831133460683	0.359136131453671	1.0
MR-IVW LD	glycine	HMDB0000123	dihydroorotate	HMDB03349	met-d-Gly	GCST90200444	3:12110357-12610357	0.52167202543302	0.673532365336155	0.43861655460832	1.0
MR-IVW LD	glycine	HMDB0000123	dihydroorotate	HMDB03349	met-d-Gly	GCST90200444	3:48534270-49826414	-0.479579949528585	0.604700128063813	0.427727002397696	1.0
MR-IVW LD	glycine	HMDB0000123	dihydroorotate	HMDB03349	met-d-Gly	GCST90200444	3:125116791-126249375	0.198398690369963	0.164288619579139	0.2271923673395	5.0
MR-IVW LD	glycine	HMDB0000123	dihydroorotate	HMDB03349	met-d-Gly	GCST90200444	4:102676923-103438709	-0.360640144146136	0.563249779346582	0.521987608710956	1.0
MR-IVW LD	glycine	HMDB0000123	dihydroorotate	HMDB03349	met-d-Gly	GCST90200444	5:90005685-90505685	-0.0593102491248471	0.56067781320269	0.915754428892795	1.0
MR-IVW LD	glycine	HMDB0000123	dihydroorotate	HMDB03349	met-d-Gly	GCST90200444	5:131427047-131927047	0.0987741414074694	0.646467041044673	0.878563344535994	1.0
MR-IVW LD	glycine	HMDB0000123	dihydroorotate	HMDB03349	met-d-Gly	GCST90200444	6:131620261-132120261	0.577498107770293	0.732242650933412	0.430304669817502	1.0
MR-IVW LD	glycine	HMDB0000123	dihydroorotate	HMDB03349	met-d-Gly	GCST90200444	6:160518860-161018860	0.0869575139501078	0.635530634710072	0.89116783522318	1.0
MR-IVW LD	glycine	HMDB0000123	dihydroorotate	HMDB03349	met-d-Gly	GCST90200444	7:55560073-56715237	0.159653401792913	0.263185635836041	0.544103801812205	2.0
MR-IVW LD	glycine	HMDB0000123	dihydroorotate	HMDB03349	met-d-Gly	GCST90200444	8:8915380-9434231	-0.203485599919888	0.21661498874285	0.34753138495341	2.0
MR-IVW LD	glycine	HMDB0000123	dihydroorotate	HMDB03349	met-d-Gly	GCST90200444	8:17169461-17669461	0.585099810547769	0.583777688368351	0.316215732911604	1.0
MR-IVW LD	glycine	HMDB0000123	dihydroorotate	HMDB03349	met-d-Gly	GCST90200444	8:126212070-126756694	0.867605259019929	0.242702495026584	0.0003505377810962	2.0
MR-IVW LD	glycine	HMDB0000123	dihydroorotate	HMDB03349	met-d-Gly	GCST90200444	9:5668443-7086536	-0.174884990871132	0.168642416840217	0.299728106684467	4.0
MR-IVW LD	glycine	HMDB0000123	dihydroorotate	HMDB03349	met-d-Gly	GCST90200444	11:8005408-8505408	-0.801873956168567	0.554810984703039	0.148370783768579	1.0
MR-IVW LD	glycine	HMDB0000123	dihydroorotate	HMDB03349	met-d-Gly	GCST90200444	12:115016-615016	0.72078661362128	0.629829732979508	0.252451557371571	1.0
MR-IVW LD	glycine	HMDB0000123	dihydroorotate	HMDB03349	met-d-Gly	GCST90200444	12:21136493-21636493	-0.395274993548949	0.65173188690683	0.54418318556539	1.0
MR-IVW LD	glycine	HMDB0000123	dihydroorotate	HMDB03349	met-d-Gly	GCST90200444	12:46468358-47667420	0.229375462562936	0.341349817799499	0.501605358605832	2.0
MR-IVW LD	glycine	HMDB0000123	dihydroorotate	HMDB03349	met-d-Gly	GCST90200444	12:56615338-57115338	0.155408309415422	0.394234457391619	0.693431351478621	1.0
MR-IVW LD	glycine	HMDB0000123	dihydroorotate	HMDB03349	met-d-Gly	GCST90200444	12:57516305-58016305	0.308655906320939	0.625765142007943	0.621839057450414	1.0
MR-IVW LD	glycine	HMDB0000123	dihydroorotate	HMDB03349	met-d-Gly	GCST90200444	12:59343804-59843804	-0.619651811867912	0.670107288496449	0.355119182477206	1.0
MR-IVW LD	glycine	HMDB0000123	dihydroorotate	HMDB03349	met-d-Gly	GCST90200444	13:50472895-50972895	-0.203905597602562	0.68688542821763	0.766576964305019	1.0
MR-IVW LD	glycine	HMDB0000123	dihydroorotate	HMDB03349	met-d-Gly	GCST90200444	14:100551720-101051720	-0.225993062762177	0.688104757750307	0.742587862639729	1.0
MR-IVW LD	glycine	HMDB0000123	dihydroorotate	HMDB03349	met-d-Gly	GCST90200444	15:42451374-42951374	-0.393580962028072	0.649489971358357	0.544524937053318	1.0
MR-IVW LD	glycine	HMDB0000123	dihydroorotate	HMDB03349	met-d-Gly	GCST90200444	15:43028726-44613739	-0.448955208458704	0.473463488926142	0.343009234108605	1.0
MR-IVW LD	glycine	HMDB0000123	dihydroorotate	HMDB03349	met-d-Gly	GCST90200444	15:58180763-58713267	0.504972297589147	0.384147497067701	0.188668882468875	2.0
MR-IVW LD	glycine	HMDB0000123	dihydroorotate	HMDB03349	met-d-Gly	GCST90200444	16:79678196-80178196	-0.0366427209074408	0.646868031032599	0.954826901961445	1.0
MR-IVW LD	glycine	HMDB0000123	dihydroorotate	HMDB03349	met-d-Gly	GCST90200444	16:80626853-81422810	-0.0131874049724747	0.169241413385253	0.93789115406297	2.0
MR-IVW LD	glycine	HMDB0000123	dihydroorotate	HMDB03349	met-d-Gly	GCST90200444	17:45235982-45996386	0.249643346781536	0.371252435426828	0.501306438181162	1.0
MR-IVW LD	glycine	HMDB0000123	dihydroorotate	HMDB03349	met-d-Gly	GCST90200444	19:17984588-18484588	0.914387027443401	0.45948367884508	0.0465874577738746	1.0
MR-IVW LD	7-methylxanthine	HMDB0001991	uridine	HMDB0000296	M34390	M00606	5:168189476-168689476	0.15694933301522	0.15694933301522	0.317310507862914	1.0
MR-IVW LD	alpha-tocopherol	HMDB0001893	alanine	HMDB0000161	GCST90200302	bioa_001	1:62651807-63403953	-0.190328147979958	0.0561771393093134	0.0007040426432641	1.0
MR-IVW LD	citrate	HMDB0000094	glycine	HMDB0000123	M01564	GCST90200707	5:14625868-15125868	0.0515722522010607	0.156291753053868	0.741419427609829	1.0
MR-IVW LD	citrate	HMDB0000094	glycine	HMDB0000123	M01564	GCST90200707	17:6345930-6933878	-0.0818013729730138	0.103515410552023	0.429391258393066	2.0
MR-IVW LD	phenylalanine	HMDB0000159	creatinine	HMDB0000562	bioa_016	met-d-Creatinine	1:94441240-94941240	0.413135089570943	0.152728103440337	0.0068296891128185	1.0
MR-IVW LD	phenylalanine	HMDB0000159	creatinine	HMDB0000562	bioa_016	met-d-Creatinine	3:186202917-186702917	-0.0971457652405739	0.121696312492868	0.424717399626137	1.0
MR-IVW LD	phenylalanine	HMDB0000159	creatinine	HMDB0000562	bioa_016	met-d-Creatinine	4:155231289-155731289	0.121204856894899	0.117068170595982	0.300512160891105	1.0
MR-IVW LD	phenylalanine	HMDB0000159	creatinine	HMDB0000562	bioa_016	met-d-Creatinine	4:186893802-187393802	0.0358136116325724	0.0557319976895775	0.520481005526802	1.0
MR-IVW LD	phenylalanine	HMDB0000159	creatinine	HMDB0000562	bioa_016	met-d-Creatinine	5:176539719-177067143	0.677325691490284	0.0912933716204763	1.17811272479349e-13	2.0
MR-IVW LD	phenylalanine	HMDB0000159	creatinine	HMDB0000562	bioa_016	met-d-Creatinine	6:52381188-52881188	0.176830788152696	0.144684987657706	0.221640375594494	1.0
MR-IVW LD	phenylalanine	HMDB0000159	creatinine	HMDB0000562	bioa_016	met-d-Creatinine	11:57020509-57520509	-0.093406525205009	0.120444467689491	0.438035239436737	1.0
MR-IVW LD	phenylalanine	HMDB0000159	creatinine	HMDB0000562	bioa_016	met-d-Creatinine	12:103007876-103562619	0.105233205760459	0.044348853465663	0.0176513996607614	2.0
MR-IVW LD	phenylalanine	HMDB0000159	creatinine	HMDB0000562	bioa_016	met-d-Creatinine	14:55086875-55586875	0.247347617817639	0.155200513482219	0.110996661238283	1.0
MR-IVW LD	phenylalanine	HMDB0000159	creatinine	HMDB0000562	bioa_016	met-d-Creatinine	19:45142254-45642254	0.14281383690469	0.15318609237365	0.351186759128388	1.0
MR-IVW LD	alpha-ketoglutarate	HMDB0000208	5,6-dihydrothymine	HMDB0000079	GCST90200455	GCST90200339	20:44931392-45517926	-0.0543693828760265	0.0823429119622989	0.509074123525442	3.0
MR-IVW LD	histidine	HMDB0000177	4-methyl-2-oxopentanoate	HMDB0000695	bioa_009	M22116	2:27492603-27992603	-1.08192603946365	0.390202833904922	0.0055588687153248	1.0
MR-IVW LD	histidine	HMDB0000177	4-methyl-2-oxopentanoate	HMDB0000695	bioa_009	M22116	2:211331245-211831245	0.197618162982985	0.35818292040666	0.5811373696666	1.0
MR-IVW LD	histidine	HMDB0000177	4-methyl-2-oxopentanoate	HMDB0000695	bioa_009	M22116	3:186208322-186708322	0.0195766312491174	0.450262518729778	0.965320293449229	1.0
MR-IVW LD	histidine	HMDB0000177	4-methyl-2-oxopentanoate	HMDB0000695	bioa_009	M22116	4:186893802-187393802	0.1073338230303	0.236134410666662	0.649436283726758	1.0
MR-IVW LD	histidine	HMDB0000177	4-methyl-2-oxopentanoate	HMDB0000695	bioa_009	M22116	8:145389726-145889726	-0.783591632332502	0.549888864794741	0.154157201104145	1.0
MR-IVW LD	histidine	HMDB0000177	4-methyl-2-oxopentanoate	HMDB0000695	bioa_009	M22116	9:135904304-136404304	0.841706553019583	0.459112665283409	0.0667530151696345	1.0
MR-IVW LD	histidine	HMDB0000177	4-methyl-2-oxopentanoate	HMDB0000695	bioa_009	M22116	12:56615040-57115040	0.261812865237768	0.446621946582073	0.557736487733997	1.0
MR-IVW LD	histidine	HMDB0000177	4-methyl-2-oxopentanoate	HMDB0000695	bioa_009	M22116	12:96083535-96730076	0.142049561532347	0.198620599093359	0.474497572247786	3.0
MR-IVW LD	histidine	HMDB0000177	4-methyl-2-oxopentanoate	HMDB0000695	bioa_009	M22116	14:21229605-21729605	0.804012840756168	0.585975460212122	0.170034481091516	1.0
MR-IVW LD	histidine	HMDB0000177	4-methyl-2-oxopentanoate	HMDB0000695	bioa_009	M22116	15:58473939-58973939	1.49177665032067	0.600854484156939	0.0130369394548644	1.0
MR-IVW LD	cytidine	HMDB0000089	ornithine	HMDB0000214	GCST90200429	M01493	15:85255020-85755020	0.373812677116764	0.160205433050042	0.0196306572572907	1.0
MR-IVW LD	hypoxanthine	HMDB0000157	glycerophosphoethanolamine	HMDB0000114	M03127	GCST90199808	6:16038192-16538192	-0.0440904327163222	0.114183236276669	0.699394816949102	1.0
MR-IVW LD	biliverdin	HMDB0001008	2-hydroxyglutarate	HMDB0059655	GCST90200706	GCST90199865	2:233898737-234978158	-0.0048557325145799	0.0272309958602787	0.858474518208833	4.0
MR-IVW LD	biliverdin	HMDB0001008	2-hydroxyglutarate	HMDB0059655	GCST90200706	GCST90199865	12:21102315-21602315	-0.275742617692024	0.132363177705633	0.0372304875125177	1.0
MR-IVW LD	biliverdin	HMDB0001008	2-hydroxyglutarate	HMDB0059655	M02137	GCST90199865	2:234046650-234918570	-0.006297481227094	0.035279841399821	0.858329663743037	1.0
MR-IVW LD	histidine	HMDB0000177	spermidine	HMDB0001257	bioa_009	bioa_033	2:27492603-27992603	0.646736812781041	0.258591288596977	0.0123843178406534	1.0
MR-IVW LD	histidine	HMDB0000177	spermidine	HMDB0001257	bioa_009	bioa_033	2:211331245-211831245	0.0443743671253934	0.237296080884457	0.851660632945272	1.0
MR-IVW LD	histidine	HMDB0000177	spermidine	HMDB0001257	bioa_009	bioa_033	3:186208322-186708322	0.169428755718461	0.298290062884613	0.570034967937694	1.0
MR-IVW LD	histidine	HMDB0000177	spermidine	HMDB0001257	bioa_009	bioa_033	4:186893802-187393802	-0.0412995718886461	0.156437772305484	0.791779918751183	1.0
MR-IVW LD	histidine	HMDB0000177	spermidine	HMDB0001257	bioa_009	bioa_033	8:145389726-145889726	-0.11695422148419	0.364343369109627	0.7482103909042	1.0
MR-IVW LD	histidine	HMDB0000177	spermidine	HMDB0001257	bioa_009	bioa_033	9:135904304-136404304	0.0885294674505187	0.304224974056777	0.771051319506908	1.0
MR-IVW LD	histidine	HMDB0000177	spermidine	HMDB0001257	bioa_009	bioa_033	12:56615040-57115040	-0.561830673383429	0.295856068132401	0.0575644759886938	1.0
MR-IVW LD	histidine	HMDB0000177	spermidine	HMDB0001257	bioa_009	bioa_033	12:96083535-96730076	-0.121440362110465	0.131583772811503	0.356052594493596	3.0
MR-IVW LD	histidine	HMDB0000177	spermidine	HMDB0001257	bioa_009	bioa_033	14:21229605-21729605	-0.272936255166105	0.388245028685781	0.482055749475267	1.0
MR-IVW LD	histidine	HMDB0000177	spermidine	HMDB0001257	bioa_009	bioa_033	15:58473939-58973939	0.428873894565575	0.398211601267944	0.281480265692524	1.0
MR-IVW LD	2-hydroxyglutarate	HMDB0059655	methionine	HMDB0000696	GCST90199865	bioa_013	14:91386532-91886532	0.000499808016668	0.0624760020835027	0.993616991599073	1.0
MR-IVW LD	cholesterol	HMDB0000067	acetoacetate	HMDB0000060	M00063	GCST90200318	1:109571511-110071511	0.0742987736896748	0.188460332242001	0.693403181429154	1.0
MR-IVW LD	citrate	HMDB0000094	creatinine	HMDB0000562	GCST90200304	met-d-Creatinine	5:14503745-15117020	-0.0287067644261239	0.0316438570871539	0.364310111871852	2.0
MR-IVW LD	citrate	HMDB0000094	creatinine	HMDB0000562	GCST90200304	met-d-Creatinine	17:6357018-6961881	0.0087953456146394	0.0210154995662311	0.675569097843181	3.0
MR-IVW LD	citrate	HMDB0000094	creatinine	HMDB0000562	GCST90200304	met-d-Creatinine	22:19003274-19503274	0.0253239503614393	0.0336532203916472	0.451752180128378	1.0
MR-IVW LD	sulfate*	HMDB01448	valine	HMDB0000883	GCST90199896	GCST90200442	7:122557611-123057611	-0.0441609896603053	0.172232310321752	0.797639184786892	1.0
MR-IVW LD	retinol (vitamin a)	HMDB0000305	allantoin	HMDB0000462	GCST90200405	GCST90200286	18:28939457-29439457	-0.10398227123204	0.162366208682304	0.521900769201072	1.0
MR-IVW LD	retinol (vitamin a)	HMDB0000305	allantoin	HMDB0000462	GCST90200405	GCST90200286	20:38915692-39415692	0.0206364833939698	0.167361860498812	0.901865916669791	1.0
MR-IVW LD	5-oxoproline	HMDB0000267	3,7-dimethylurate	HMDB0001982	GCST90200280	GCST90199755	8:144861615-145802337	0.0463897732992492	0.035320300119539	0.189047328644522	3.0
MR-IVW LD	5-oxoproline	HMDB0000267	3,7-dimethylurate	HMDB0001982	GCST90200280	GCST90199755	12:56615338-57115338	0.199670814352295	0.183911961080511	0.277617520429641	1.0
MR-IVW LD	7-methylxanthine	HMDB0001991	glutamine	HMDB0000641	GCST90199754	met-d-Gln	1:197801712-198301712	0.0443459239987133	0.047857261870934	0.354119222009418	1.0
MR-IVW LD	7-methylxanthine	HMDB0001991	glutamine	HMDB0000641	GCST90199754	met-d-Gln	15:74777880-75578595	-0.0381411069368708	0.0429360067626774	0.374366222077363	1.0
MR-IVW LD	3-phenylpropionate (hydrocinnamate)	HMDB0000764	3-phenylpropionate (hydrocinnamate)	HMDB0000764	M15749	GCST90199635	16:20233961-20733961	0.622719990355201	0.133369659236953	3.02481101547855e-06	1.0
MR-IVW LD	oleamide	HMDB0002117	4-hydroxyphenylpyruvate	HMDB0000707	M32458	GCST90200300	12:21138621-21638621	0.189110038685704	0.105082591354341	0.0719186976663288	1.0
MR-IVW LD	oleamide	HMDB0002117	4-hydroxyphenylpyruvate	HMDB0000707	M32458	GCST90200300	19:15740431-16240431	0.152377498505821	0.166816031381935	0.361007826777078	1.0
MR-IVW LD	leucine	HMDB0000687	n-acetylglucosaminylasparagine	HMDB0000489	met-d-Leu	GCST90200316	2:27480940-28253616	-0.254461577580877	0.510939576658367	0.618465186944274	1.0
MR-IVW LD	leucine	HMDB0000687	n-acetylglucosaminylasparagine	HMDB0000489	met-d-Leu	GCST90200316	2:64975088-65475088	0.572874830785656	0.677891812082188	0.398064511940253	1.0
MR-IVW LD	leucine	HMDB0000687	n-acetylglucosaminylasparagine	HMDB0000489	met-d-Leu	GCST90200316	2:165251927-165751927	-0.232560892253299	0.474650583655743	0.624160575655818	1.0
MR-IVW LD	leucine	HMDB0000687	n-acetylglucosaminylasparagine	HMDB0000489	met-d-Leu	GCST90200316	4:86953335-87453335	-0.763980556916057	0.61157861915748	0.211593997245836	1.0
MR-IVW LD	leucine	HMDB0000687	n-acetylglucosaminylasparagine	HMDB0000489	met-d-Leu	GCST90200316	4:87663610-88163610	-0.63729562316913	0.626370799678259	0.308943465605242	1.0
MR-IVW LD	leucine	HMDB0000687	n-acetylglucosaminylasparagine	HMDB0000489	met-d-Leu	GCST90200316	4:88670985-89475171	0.201829379948596	0.149424456320414	0.176787763159772	3.0
MR-IVW LD	leucine	HMDB0000687	n-acetylglucosaminylasparagine	HMDB0000489	met-d-Leu	GCST90200316	8:76204025-76704025	0.309497233310663	0.667342045078826	0.642808230292074	1.0
MR-IVW LD	leucine	HMDB0000687	n-acetylglucosaminylasparagine	HMDB0000489	met-d-Leu	GCST90200316	12:56220625-57115338	-0.0322951366860122	0.3967847267556	0.93513014252243	2.0
MR-IVW LD	leucine	HMDB0000687	n-acetylglucosaminylasparagine	HMDB0000489	met-d-Leu	GCST90200316	16:69315747-70908300	0.145562181515815	0.256339994840983	0.570138109063693	1.0
MR-IVW LD	leucine	HMDB0000687	n-acetylglucosaminylasparagine	HMDB0000489	met-d-Leu	GCST90200316	16:71899923-72399923	0.287673328189145	0.386288588700471	0.456446499523816	1.0
MR-IVW LD	leucine	HMDB0000687	n-acetylglucosaminylasparagine	HMDB0000489	met-d-Leu	GCST90200316	17:6935779-7435779	0.27942093280841	0.398603606497655	0.483303321052859	1.0
MR-IVW LD	leucine	HMDB0000687	n-acetylglucosaminylasparagine	HMDB0000489	met-d-Leu	GCST90200316	19:49054215-49554215	-0.389823562102638	0.513497058019366	0.447760187325636	1.0
MR-IVW LD	serine	HMDB0000187	4-acetamidobutanoate	HMDB0003681	GCST90200415	M01558	1:119778579-120514573	-0.0811768505785781	0.100546581107832	0.419461609338866	2.0
MR-IVW LD	serine	HMDB0000187	4-acetamidobutanoate	HMDB0003681	GCST90200415	M01558	2:211290507-212040821	-0.260176593886877	0.135508642649415	0.0548578994076734	1.0
MR-IVW LD	serine	HMDB0000187	4-acetamidobutanoate	HMDB0003681	GCST90200415	M01558	7:55905219-56847625	0.0414763685459849	0.124429105637957	0.738882680363531	1.0
MR-IVW LD	phenylpyruvate	HMDB0000205	beta-citrylglutamate	HMDB0241915	GCST90200365	GCST90199911	9:131315554-131815554	0.0836373155875098	0.131176582119317	0.523738429854309	1.0
MR-IVW LD	phenylpyruvate	HMDB0000205	beta-citrylglutamate	HMDB0241915	GCST90200365	GCST90199911	16:58503995-59003995	0.228426462220208	0.159156230352598	0.151220375882844	1.0
MR-IVW LD	creatine	HMDB0000064	glutamine	HMDB0000641	M27718	met-d-Gln	2:211346498-211846498	-0.0565227518979477	0.0301191948634585	0.0605680611371853	1.0
MR-IVW LD	n-acetylornithine	HMDB0003357	urate	HMDB0000289	bioa_023	GCST90200307	2:72878681-74437061	0.0067731287804701	0.0312431041215576	0.828373596020869	6.0
MR-IVW LD	n-acetylornithine	HMDB0003357	urate	HMDB0000289	bioa_023	GCST90200307	5:950573-1450573	-0.560637764179441	0.350510838577734	0.109712286340031	1.0
MR-IVW LD	n-acetylornithine	HMDB0003357	urate	HMDB0000289	bioa_023	GCST90200307	17:37301988-37801988	0.184052301269005	0.313342036563669	0.556945403270873	1.0
MR-IVW LD	uridine	HMDB0000296	betaine	HMDB0000043	M00606	GCST90200425	1:20665172-21165172	0.281400168906024	0.169465726886492	0.0968111449836556	1.0
MR-IVW LD	uridine	HMDB0000296	betaine	HMDB0000043	M00606	GCST90200425	7:47852911-48352911	-0.225875497905463	0.171271557650192	0.187230971002732	1.0
MR-IVW LD	uridine	HMDB0000296	betaine	HMDB0000043	M00606	GCST90200425	22:50721752-51221752	-0.318895877569192	0.160680970740209	0.0471831557829693	1.0
MR-IVW LD	betaine	HMDB0000043	theobromine	HMDB0002825	M03141	GCST90199644	2:211337631-211837631	-0.107332229551059	0.134002301328323	0.4231472584867	1.0
MR-IVW LD	betaine	HMDB0000043	theobromine	HMDB0002825	M03141	GCST90199644	5:78095798-78666416	0.114449406313665	0.0900546601925963	0.203768419692133	2.0
MR-IVW LD	betaine	HMDB0000043	theobromine	HMDB0002825	M03141	GCST90199644	12:30349-530349	-0.266620679273993	0.160973831153717	0.0976614291447637	1.0
MR-IVW LD	cysteinylglycine	HMDB0000078	choline	HMDB0000097	GCST90200364	GCST90200327	16:15885043-16385043	-0.0682606948892572	0.150489796282199	0.650123817474413	1.0
MR-IVW LD	cysteinylglycine	HMDB0000078	choline	HMDB0000097	GCST90200364	GCST90200327	16:89076223-90262231	-0.18836974076542	0.0671906462129744	0.0050549449543264	2.0
MR-IVW LD	cysteinylglycine	HMDB0000078	choline	HMDB0000097	GCST90200364	GCST90200327	19:52317323-52817323	0.181163696863548	0.182912531889088	0.321959613113331	1.0
MR-IVW LD	5-methylthioadenosine (mta)	HMDB0001173	choline	HMDB0000097	GCST90200359	M15506	6:149659491-150411114	-1.19392715050491e-308	0.162780442502617	1.0	1.0
MR-IVW LD	glutamate	HMDB0000148	alpha-ketoglutaramate*	HMDB0001552	GCST90200412	GCST90199885	5:36388589-36888589	-0.207452886975266	0.155733672809238	0.182827200758496	1.0
MR-IVW LD	n-acetyl-aspartyl-glutamate (naag)	HMDB0001067	cystine	HMDB0000192	GCST90200684	M31454	11:45663099-50986366	-0.0036053192574577	0.0514064060488822	0.944087278111166	3.0
MR-IVW LD	n-acetyl-aspartyl-glutamate (naag)	HMDB0001067	cystine	HMDB0000192	GCST90200684	M31454	11:54602007-58367668	-0.0256799885411285	0.0647429155377983	0.691628867110919	3.0
MR-IVW LD	5-methylthioadenosine (mta)	HMDB0001173	pyruvate	HMDB0000243	GCST90200359	GCST90200430	2:211290507-211790507	0.0329239671338519	0.152418289149293	0.828979479675039	1.0
MR-IVW LD	5-methylthioadenosine (mta)	HMDB0001173	pyruvate	HMDB0000243	GCST90200359	GCST90200430	6:149659491-150411114	-0.0998146151393009	0.15402680260522	0.516962917299028	1.0
MR-IVW LD	5-methylthioadenosine (mta)	HMDB0001173	pyruvate	HMDB0000243	GCST90200359	GCST90200430	6:160319068-160819068	0.223540349004186	0.177794143949648	0.208645488557875	1.0
MR-IVW LD	5-methylthioadenosine (mta)	HMDB0001173	pyruvate	HMDB0000243	GCST90200359	GCST90200430	16:16009596-16509596	-0.19719639891276	0.163819698401708	0.228689909310828	1.0
MR-IVW LD	tryptophan	HMDB0000929	histidine	HMDB0000177	M00054	M00059	3:20813578-21313578	0.184695058159239	0.158310049850776	0.243345009148762	1.0
MR-IVW LD	tryptophan	HMDB0000929	histidine	HMDB0000177	M00054	M00059	3:189559163-190059163	0.0901871055849984	0.180374211169997	0.617075077451974	1.0
MR-IVW LD	tryptophan	HMDB0000929	histidine	HMDB0000177	M00054	M00059	4:156579823-157079823	0.0739992555058806	0.147998511011761	0.617075077451974	1.0
MR-IVW LD	tryptophan	HMDB0000929	histidine	HMDB0000177	M00054	M00059	5:142947848-143447848	-0.105546609452133	0.158319914178199	0.504985075093844	1.0
MR-IVW LD	tryptophan	HMDB0000929	histidine	HMDB0000177	M00054	M00059	5:153760041-154260041	0.210420686837168	0.180360588717572	0.243345009148762	1.0
MR-IVW LD	tryptophan	HMDB0000929	histidine	HMDB0000177	M00054	M00059	6:111281159-111781159	0.267672188040387	0.152955536023078	0.0801183137276327	1.0
MR-IVW LD	tryptophan	HMDB0000929	histidine	HMDB0000177	M00054	M00059	6:125293311-125793311	-0.164040125618895	0.164040125618895	0.317310507862914	1.0
MR-IVW LD	tryptophan	HMDB0000929	histidine	HMDB0000177	M00054	M00059	7:14057409-14557409	0.427230947011529	0.176785219453046	0.015663353642897	1.0
MR-IVW LD	tryptophan	HMDB0000929	histidine	HMDB0000177	M00054	M00059	11:116404435-116904435	-0.0884261942672422	0.176852388534484	0.617075077451974	1.0
MR-IVW LD	tryptophan	HMDB0000929	histidine	HMDB0000177	M00054	M00059	16:53794515-54294515	-0.0751563115945844	0.180375147827003	0.67692223902138	1.0
MR-IVW LD	cortisol	HMDB0000063	caffeine	HMDB0001847	GCST90200378	M00569	14:94554700-95054700	-0.137847503369014	0.163493550507435	0.39915168514396	1.0
MR-IVW LD	n1-methyl-2-pyridone-5-carboxamide	HMDB0004193	inosine	HMDB0000195	GCST90199778	GCST90200394	2:135485648-135985648	0.394690761283575	0.222180600276158	0.0756602335214502	1.0
MR-IVW LD	n1-methyl-2-pyridone-5-carboxamide	HMDB0004193	inosine	HMDB0000195	GCST90199778	GCST90200394	7:10019022-10519022	0.169937956886676	0.233915122557373	0.467535921939566	1.0
MR-IVW LD	tryptophan	HMDB0000929	cortisol	HMDB0000063	M00054	GCST90200378	3:189559163-190059163	0.0369214201106162	0.170903300420327	0.828958980561353	1.0
MR-IVW LD	tryptophan	HMDB0000929	cortisol	HMDB0000063	M00054	GCST90200378	5:153760041-154260041	-0.0360422542332564	0.170903323326582	0.832971041959995	1.0
MR-IVW LD	tryptophan	HMDB0000929	cortisol	HMDB0000063	M00054	GCST90200378	6:111281159-111781159	0.259282155420731	0.149982066438194	0.0838530627687364	1.0
MR-IVW LD	tryptophan	HMDB0000929	cortisol	HMDB0000063	M00054	GCST90200378	6:125293311-125793311	-0.135561633455137	0.155428020272119	0.383108704947768	1.0
MR-IVW LD	tryptophan	HMDB0000929	cortisol	HMDB0000063	M00054	GCST90200378	7:14057409-14557409	0.259996397521061	0.167542254455204	0.120703904499901	1.0
MR-IVW LD	tryptophan	HMDB0000929	cortisol	HMDB0000063	M00054	GCST90200378	11:116404435-116904435	-0.05382397061834	0.16756582034612	0.748050560461304	1.0
MR-IVW LD	tryptophan	HMDB0000929	cortisol	HMDB0000063	M00054	GCST90200378	16:53794515-54294515	0.0670757654417576	0.170902180596992	0.694703250620303	1.0
MR-IVW LD	pyruvate	HMDB0000243	bilirubin (z,z)	HMDB0000054	met-d-Pyruvate	M27716	1:154991807-156271079	-0.269018328653355	0.465444409892311	0.563276507211029	1.0
MR-IVW LD	pyruvate	HMDB0000243	bilirubin (z,z)	HMDB0000054	met-d-Pyruvate	M27716	1:207429229-207929229	0.909122409745557	0.679717689529388	0.181059482276352	1.0
MR-IVW LD	pyruvate	HMDB0000243	bilirubin (z,z)	HMDB0000054	met-d-Pyruvate	M27716	2:27480940-28253616	0.277952451599034	0.4685484184098	0.553033702717282	1.0
MR-IVW LD	pyruvate	HMDB0000243	bilirubin (z,z)	HMDB0000054	met-d-Pyruvate	M27716	2:60468043-60968043	0.940975604037716	0.632459012549941	0.136802358869281	1.0
MR-IVW LD	pyruvate	HMDB0000243	bilirubin (z,z)	HMDB0000054	met-d-Pyruvate	M27716	2:173097338-173854224	-0.100936740065465	0.239724757655482	0.673716649749526	1.0
MR-IVW LD	pyruvate	HMDB0000243	bilirubin (z,z)	HMDB0000054	met-d-Pyruvate	M27716	3:56611222-57111222	-0.262951700255592	0.596698089041541	0.659446150240906	1.0
MR-IVW LD	pyruvate	HMDB0000243	bilirubin (z,z)	HMDB0000054	met-d-Pyruvate	M27716	5:131157493-131957429	-1.22201914582312	0.483886775862842	0.0115558862464683	1.0
MR-IVW LD	pyruvate	HMDB0000243	bilirubin (z,z)	HMDB0000054	met-d-Pyruvate	M27716	8:106322270-106822270	0.804878381843274	0.634959612343027	0.204938819027626	1.0
MR-IVW LD	pyruvate	HMDB0000243	bilirubin (z,z)	HMDB0000054	met-d-Pyruvate	M27716	9:135611502-136391870	-0.16552453769495	0.72051857584861	0.818301791692597	1.0
MR-IVW LD	pyruvate	HMDB0000243	bilirubin (z,z)	HMDB0000054	met-d-Pyruvate	M27716	10:2869150-3388009	-0.324456073156506	0.217533049048112	0.135823601433694	1.0
MR-IVW LD	pyruvate	HMDB0000243	bilirubin (z,z)	HMDB0000054	met-d-Pyruvate	M27716	11:56961646-57461646	0.410331739048055	0.723479645163673	0.570602642478954	1.0
MR-IVW LD	pyruvate	HMDB0000243	bilirubin (z,z)	HMDB0000054	met-d-Pyruvate	M27716	12:48145900-49077761	-0.0721455410997582	0.24711705485287	0.770325729269599	2.0
MR-IVW LD	pyruvate	HMDB0000243	bilirubin (z,z)	HMDB0000054	met-d-Pyruvate	M27716	16:69379588-70929689	-0.958274877425271	0.469050334739737	0.0410513737002773	1.0
MR-IVW LD	pyruvate	HMDB0000243	bilirubin (z,z)	HMDB0000054	met-d-Pyruvate	M27716	18:43532791-44032791	0.400959830172643	0.770264936910601	0.602681719913887	1.0
MR-IVW LD	pyruvate	HMDB0000243	bilirubin (z,z)	HMDB0000054	met-d-Pyruvate	M27716	21:45449580-45972811	-0.154930473564163	0.372670598573256	0.677607339532538	1.0
MR-IVW LD	2-aminobutyrate	HMDB0000452	methionine	HMDB0000696	M32348	M01302	2:64958074-65458074	-0.314599724910972	0.122344337465378	0.0101279905493907	1.0
MR-IVW LD	2-aminobutyrate	HMDB0000452	methionine	HMDB0000696	M32348	M01302	4:88993818-89493818	0.0926831392540208	0.154471898756703	0.548506235500151	1.0
MR-IVW LD	serine	HMDB0000187	citrulline	HMDB0000904	GCST90200415	M02132	1:119778579-120514573	-0.0506301499727812	0.0948810951865833	0.593606656450918	2.0
MR-IVW LD	serine	HMDB0000187	citrulline	HMDB0000904	GCST90200415	M02132	2:211290507-212040821	-0.383498941799921	0.127832980599973	0.0026997960632599	1.0
MR-IVW LD	serine	HMDB0000187	citrulline	HMDB0000904	GCST90200415	M02132	7:55905219-56847625	0.117412925832075	0.117412925832075	0.317310507862914	1.0
MR-IVW LD	citrulline	HMDB0000904	creatinine	HMDB0000562	M02132	M00513	10:97115163-97871266	0.242694492423843	0.165032254848213	0.141402507486612	1.0
MR-IVW LD	bilirubin (z,z)	HMDB0000054	n6,n6,n6-trimethyllysine	HMDB0001325	GCST90200704	GCST90200344	2:233988949-235124783	0.02592568451742	0.0241517424309862	0.283069324038866	7.0
MR-IVW LD	bilirubin (z,z)	HMDB0000054	n6,n6,n6-trimethyllysine	HMDB0001325	GCST90200704	GCST90200344	12:21093886-21593886	0.0706546917665602	0.136923508726452	0.605843384912456	1.0
MR-IVW LD	ornithine	HMDB0000214	alpha-aminoadipic acid	HMDB0000510	bioa_014	bioa_025	2:219037276-219805573	0.641711160829577	0.228937267509659	0.0050629669341859	1.0
MR-IVW LD	ornithine	HMDB0000214	alpha-aminoadipic acid	HMDB0000510	bioa_014	bioa_025	4:144415809-145209327	0.420940395289494	0.206141231777422	0.0411515313302129	1.0
MR-IVW LD	ornithine	HMDB0000214	alpha-aminoadipic acid	HMDB0000510	bioa_014	bioa_025	6:131638147-132138147	-0.0237606168678487	0.18562981928008	0.898148973041383	1.0
MR-IVW LD	ornithine	HMDB0000214	alpha-aminoadipic acid	HMDB0000510	bioa_014	bioa_025	9:135887106-136387106	0.0492812352732344	0.220005514612662	0.822757303233934	1.0
MR-IVW LD	ornithine	HMDB0000214	alpha-aminoadipic acid	HMDB0000510	bioa_014	bioa_025	10:97138162-97638162	-0.0579446543287921	0.247626727900821	0.814984978663162	1.0
MR-IVW LD	ornithine	HMDB0000214	alpha-aminoadipic acid	HMDB0000510	bioa_014	bioa_025	12:46964292-47464292	0.284506345161534	0.202064165597679	0.159131069992931	1.0
MR-IVW LD	ornithine	HMDB0000214	alpha-aminoadipic acid	HMDB0000510	bioa_014	bioa_025	12:132819894-133319894	0.0806445442773993	0.264408341893112	0.760366152319669	1.0
MR-IVW LD	ornithine	HMDB0000214	alpha-aminoadipic acid	HMDB0000510	bioa_014	bioa_025	16:68152686-68652686	0.397552187664315	0.226396462223415	0.079088408561707	1.0
MR-IVW LD	ornithine	HMDB0000214	alpha-aminoadipic acid	HMDB0000510	bioa_014	bioa_025	19:12789284-13289284	-0.377120622717574	0.228835329318916	0.0993526711837278	1.0
MR-IVW LD	uridine	HMDB0000296	citrate	HMDB0000094	M00606	met-d-Citrate	1:20665172-21165172	0.0784245686599482	0.0453348204187269	0.0836486840303976	1.0
MR-IVW LD	uridine	HMDB0000296	citrate	HMDB0000094	M00606	met-d-Citrate	7:47852911-48352911	-0.0195917724629307	0.0458156364534791	0.668926372034045	1.0
MR-IVW LD	uridine	HMDB0000296	citrate	HMDB0000094	M00606	met-d-Citrate	22:50721752-51221752	-0.0193346887475359	0.0313072561305135	0.536853210795455	1.0
MR-IVW LD	eicosapentaenoate (epa; 20:5n3)	HMDB0001999	lactate	HMDB0000190	GCST90200349	M00527	11:61319830-61819830	0.0140877555564443	0.0810045944495563	0.86193380162976	1.0
MR-IVW LD	3-aminoisobutyrate	HMDB0002166	spermidine	HMDB0001257	GCST90200310	bioa_033	3:66115384-66615384	-0.0335397881314243	0.116863373280227	0.774112320233973	1.0
MR-IVW LD	3-aminoisobutyrate	HMDB0002166	spermidine	HMDB0001257	GCST90200310	bioa_033	5:34511619-35593952	0.0062865698883579	0.0182702699080534	0.730780549372975	7.0
MR-IVW LD	3-aminoisobutyrate	HMDB0002166	spermidine	HMDB0001257	GCST90200310	bioa_033	5:35822024-36322024	-0.169859216239873	0.117712554566786	0.149020471230338	1.0
MR-IVW LD	3-aminoisobutyrate	HMDB0002166	spermidine	HMDB0001257	GCST90200310	bioa_033	12:89320-602261	-0.0427252480061651	0.0552720077360081	0.439522530262385	2.0
MR-IVW LD	histidine	HMDB0000177	urate	HMDB0000289	M00059	M01604	4:9731889-10602550	-2.57805890907677	0.132407859378565	1.95019172094976e-84	1.0
MR-IVW LD	cysteinylglycine	HMDB0000078	caffeine	HMDB0001847	GCST90200364	GCST90200436	16:15885043-16385043	-0.0361738578783792	0.152887813722471	0.812964069532048	1.0
MR-IVW LD	cysteinylglycine	HMDB0000078	caffeine	HMDB0001847	GCST90200364	GCST90200436	16:89076223-90262231	0.0348533517651511	0.0682791914806714	0.609733788973779	2.0
MR-IVW LD	cysteinylglycine	HMDB0000078	caffeine	HMDB0001847	GCST90200364	GCST90200436	19:52317323-52817323	-0.037202117149822	0.185836099862379	0.841333720205983	1.0
MR-IVW LD	mannose	HMDB0000169	glycine	HMDB0000123	M00584	M32338	2:27182547-28770083	0.132614773215944	0.0558377992488187	0.0175489501914768	1.0
MR-IVW LD	uridine	HMDB0000296	cholesterol	HMDB0000067	M00606	GCST90200368	1:20665172-21165172	0.245863610611648	0.169205443267201	0.146210460630537	1.0
MR-IVW LD	uridine	HMDB0000296	cholesterol	HMDB0000067	M00606	GCST90200368	7:47852911-48352911	-0.200378951088571	0.171005572132853	0.24128999311837	1.0
MR-IVW LD	uridine	HMDB0000296	cholesterol	HMDB0000067	M00606	GCST90200368	22:50721752-51221752	-0.108686538087311	0.160461741222838	0.498192699279603	1.0
MR-IVW LD	ornithine	HMDB0000214	glucuronate	HMDB0000127	GCST90200404	GCST90199641	6:131644358-132144358	-0.308331163308409	0.129402759799198	0.0171850365304513	1.0
MR-IVW LD	ornithine	HMDB0000214	glucuronate	HMDB0000127	GCST90200404	GCST90199641	6:161178041-161678041	-0.0264404772790953	0.186727184881607	0.88739635655067	1.0
MR-IVW LD	aspartate	HMDB0000191	sarcosine	HMDB0000271	GCST90200370	GCST90200291	3:56598999-57098999	0.0006358810065027	0.118358681246609	0.995713392616803	1.0
MR-IVW LD	aspartate	HMDB0000191	sarcosine	HMDB0000271	GCST90200370	GCST90200291	5:36388589-36888589	-0.134442420136774	0.177427632177396	0.448612026719501	1.0
MR-IVW LD	urate	HMDB0000289	histidine	HMDB0000177	GCST90200307	bioa_009	4:9672167-10439135	-0.0546486740206932	0.0189030349431661	0.0038401812036948	1.0
MR-IVW LD	urate	HMDB0000289	histidine	HMDB0000177	GCST90200307	bioa_009	4:88802323-89302323	-0.0144200392503965	0.052436506365081	0.783316238307221	1.0
MR-IVW LD	tyrosine	HMDB0000158	betaine	HMDB0000043	met-d-Tyr	GCST90200425	2:211293055-211793055	4.99225334819749	0.546146935042268	6.19569246956178e-20	1.0
MR-IVW LD	tyrosine	HMDB0000158	betaine	HMDB0000043	met-d-Tyr	GCST90200425	3:135701113-136607693	-0.455826609229623	0.484743737423539	0.347040349712824	1.0
MR-IVW LD	tyrosine	HMDB0000158	betaine	HMDB0000043	met-d-Tyr	GCST90200425	3:186140627-186640627	-0.126975165805251	0.51806114392762	0.806381424971112	1.0
MR-IVW LD	tyrosine	HMDB0000158	betaine	HMDB0000043	met-d-Tyr	GCST90200425	4:99789651-100289651	0.91592812666994	0.425619428915729	0.0313982582216673	1.0
MR-IVW LD	tyrosine	HMDB0000158	betaine	HMDB0000043	met-d-Tyr	GCST90200425	4:124511762-125011762	-0.397680628193114	0.673964177882169	0.555149106247737	1.0
MR-IVW LD	tyrosine	HMDB0000158	betaine	HMDB0000043	met-d-Tyr	GCST90200425	5:89941256-90441256	0.145034728706234	0.630184954353955	0.817978096616097	1.0
MR-IVW LD	tyrosine	HMDB0000158	betaine	HMDB0000043	met-d-Tyr	GCST90200425	6:43031486-43531486	0.870071082781916	0.674824340615693	0.197283480560282	1.0
MR-IVW LD	tyrosine	HMDB0000158	betaine	HMDB0000043	met-d-Tyr	GCST90200425	6:110683901-112778738	0.0463759957896823	0.0882751901793	0.599334986974081	15.0
MR-IVW LD	tyrosine	HMDB0000158	betaine	HMDB0000043	met-d-Tyr	GCST90200425	7:25715759-26215759	-1.05546212734165	0.651513050255932	0.105228654757916	1.0
MR-IVW LD	tyrosine	HMDB0000158	betaine	HMDB0000043	met-d-Tyr	GCST90200425	7:27916442-28416442	0.0960301951971245	0.503276726865594	0.84867451145432	1.0
MR-IVW LD	tyrosine	HMDB0000158	betaine	HMDB0000043	met-d-Tyr	GCST90200425	8:126236230-126736230	-0.729690660001722	0.440183920831253	0.0973790548507686	1.0
MR-IVW LD	tyrosine	HMDB0000158	betaine	HMDB0000043	met-d-Tyr	GCST90200425	9:21884651-22384651	-0.381542027175636	0.627039101436915	0.5428678188191	1.0
MR-IVW LD	tyrosine	HMDB0000158	betaine	HMDB0000043	met-d-Tyr	GCST90200425	10:64760672-65511176	0.355779525534041	0.434759957127725	0.413165616155597	1.0
MR-IVW LD	tyrosine	HMDB0000158	betaine	HMDB0000043	met-d-Tyr	GCST90200425	11:8005408-8505408	0.699108747587143	0.554489997828236	0.207375871503603	1.0
MR-IVW LD	tyrosine	HMDB0000158	betaine	HMDB0000043	met-d-Tyr	GCST90200425	11:61320783-61820783	-1.32343897945865	0.486635648363304	0.0065367154711638	1.0
MR-IVW LD	tyrosine	HMDB0000158	betaine	HMDB0000043	met-d-Tyr	GCST90200425	12:21081549-21581549	0.219294794755956	0.359706949584209	0.542094690256245	1.0
MR-IVW LD	tyrosine	HMDB0000158	betaine	HMDB0000043	met-d-Tyr	GCST90200425	12:46690648-47449549	0.101416359176	0.395070967501794	0.797407163202487	1.0
MR-IVW LD	tyrosine	HMDB0000158	betaine	HMDB0000043	met-d-Tyr	GCST90200425	12:56615040-57115040	0.548545766492101	0.296643921073972	0.0644329154118408	1.0
MR-IVW LD	tyrosine	HMDB0000158	betaine	HMDB0000043	met-d-Tyr	GCST90200425	12:59740603-60240603	-0.208960000536816	0.666822111313231	0.754001902857046	1.0
MR-IVW LD	tyrosine	HMDB0000158	betaine	HMDB0000043	met-d-Tyr	GCST90200425	12:121174574-121674574	0.0358881438105009	0.261235475279211	0.890731606059869	1.0
MR-IVW LD	tyrosine	HMDB0000158	betaine	HMDB0000043	met-d-Tyr	GCST90200425	12:122076812-122576812	0.127835185103953	0.56050172284786	0.819589662278524	1.0
MR-IVW LD	tyrosine	HMDB0000158	betaine	HMDB0000043	met-d-Tyr	GCST90200425	14:102441854-102941854	0.778898293426586	0.599875709194109	0.194138656106631	1.0
MR-IVW LD	tyrosine	HMDB0000158	betaine	HMDB0000043	met-d-Tyr	GCST90200425	16:70194094-72795019	-0.0704385843969595	0.140524477550723	0.616191733995727	6.0
MR-IVW LD	tyrosine	HMDB0000158	betaine	HMDB0000043	met-d-Tyr	GCST90200425	16:79505446-80005446	0.068873273447995	0.625537883189463	0.912328099872469	1.0
MR-IVW LD	tyrosine	HMDB0000158	betaine	HMDB0000043	met-d-Tyr	GCST90200425	19:45175460-45675460	-1.72735444581956	0.609875341589289	0.0046213396621425	1.0
MR-IVW LD	tyrosine	HMDB0000158	betaine	HMDB0000043	met-d-Tyr	GCST90200425	20:42792364-43292364	-0.75307273561406	0.615206342566309	0.220915332729318	1.0
MR-IVW LD	tyrosine	HMDB0000158	betaine	HMDB0000043	met-d-Tyr	GCST90200425	22:31926825-32426825	-0.730398607607658	0.673795510818535	0.278361986468955	1.0
MR-IVW LD	tyrosine	HMDB0000158	betaine	HMDB0000043	met-d-Tyr	GCST90200425	22:44074855-44574855	-1.19627300431357	0.638053831173395	0.0608095279712662	1.0
MR-IVW LD	creatinine	HMDB0000562	glycerol 3-phosphate	HMDB0000126	M00513	M15365	7:23845366-24345366	0.140332256555403	0.173744698592402	0.419267732920392	1.0
MR-IVW LD	histidine	HMDB0000177	hippurate	HMDB0000714	bioa_009	M15753	2:27492603-27992603	0.656953195942643	0.389588523175286	0.0917429383392344	1.0
MR-IVW LD	histidine	HMDB0000177	hippurate	HMDB0000714	bioa_009	M15753	2:211331245-211831245	0.373488209451889	0.35748157190395	0.2961264544508	1.0
MR-IVW LD	histidine	HMDB0000177	hippurate	HMDB0000714	bioa_009	M15753	3:186208322-186708322	-0.406170369814664	0.449379983624736	0.366076984583269	1.0
MR-IVW LD	histidine	HMDB0000177	hippurate	HMDB0000714	bioa_009	M15753	4:186893802-187393802	-0.170983182719964	0.235679522127519	0.468151357247349	1.0
MR-IVW LD	histidine	HMDB0000177	hippurate	HMDB0000714	bioa_009	M15753	8:145389726-145889726	0.34667532871763	0.548902603802916	0.527662046790785	1.0
MR-IVW LD	histidine	HMDB0000177	hippurate	HMDB0000714	bioa_009	M15753	9:135904304-136404304	-0.488861641920981	0.458307789300919	0.286122384391018	1.0
MR-IVW LD	histidine	HMDB0000177	hippurate	HMDB0000714	bioa_009	M15753	12:56615040-57115040	0.280895949110964	0.445769658371748	0.52860496262577	1.0
MR-IVW LD	histidine	HMDB0000177	hippurate	HMDB0000714	bioa_009	M15753	12:96083535-96730076	-0.107113086988171	0.198247581144415	0.588990440479016	3.0
MR-IVW LD	histidine	HMDB0000177	hippurate	HMDB0000714	bioa_009	M15753	14:21229605-21729605	-0.0827178875820789	0.584933633616143	0.887542783301553	1.0
MR-IVW LD	histidine	HMDB0000177	hippurate	HMDB0000714	bioa_009	M15753	15:58473939-58973939	0.116410266600187	0.599960604785587	0.846152508527282	1.0
MR-IVW LD	hypoxanthine	HMDB0000157	n-stearoyl-sphingosine (d18:1/18:0)*	HMDB0004950	M03127	GCST90200341	6:16038192-16538192	-0.0582675180077044	0.114023266981324	0.609341055565179	1.0
MR-IVW LD	docosahexaenoate (dha; 22:6n3)	HMDB0002183	alpha-ketobutyrate	HMDB0000005	GCST90199651	GCST90200438	11:61376206-61876206	0.218998917056721	0.170863907984867	0.199942470111648	1.0
MR-IVW LD	isoursodeoxycholate	HMDB0000686	serine	HMDB0000187	GCST90199892	M32315	5:35715970-36215970	0.211056437543536	0.181945204778909	0.246048806102684	1.0
MR-IVW LD	n-acetyl-aspartyl-glutamate (naag)	HMDB0001067	eicosapentaenoate (epa; 20:5n3)	HMDB0001999	GCST90200684	GCST90200349	11:45663099-50986366	0.050939388848207	0.02320310876546	0.0281371292035511	10.0
MR-IVW LD	n-acetyl-aspartyl-glutamate (naag)	HMDB0001067	eicosapentaenoate (epa; 20:5n3)	HMDB0001999	GCST90200684	GCST90200349	11:54602007-58367668	0.0619884222617426	0.0258819424578621	0.0166183161341654	11.0
MR-IVW LD	oleamide	HMDB0002117	serine	HMDB0000187	M32458	bioa_018	12:21138621-21638621	0.0638381545205531	0.0528024437721699	0.226662845377822	1.0
MR-IVW LD	oleamide	HMDB0002117	serine	HMDB0000187	M32458	bioa_018	19:15740431-16240431	0.0095545280984007	0.0838116499859772	0.909237793444582	1.0
MR-IVW LD	leucine	HMDB0000687	isoursodeoxycholate	HMDB0000686	bioa_011	GCST90199892	2:27480940-27980940	1.26714710252313	0.537773471685634	0.0184587922934299	1.0
MR-IVW LD	leucine	HMDB0000687	isoursodeoxycholate	HMDB0000686	bioa_011	GCST90199892	4:88972827-89472827	-0.147835724006825	0.218505343695543	0.498674277127167	1.0
MR-IVW LD	leucine	HMDB0000687	isoursodeoxycholate	HMDB0000686	bioa_011	GCST90199892	11:116336283-116883862	0.142929398492066	0.58632332213243	0.807407156519262	1.0
MR-IVW LD	leucine	HMDB0000687	isoursodeoxycholate	HMDB0000686	bioa_011	GCST90199892	15:58477325-58977325	1.04177134350229	0.496059691680096	0.0357206862541686	1.0
MR-IVW LD	leucine	HMDB0000687	isoursodeoxycholate	HMDB0000686	bioa_011	GCST90199892	16:70059237-70559237	0.287997763044751	0.31894531088976	0.366542290291848	1.0
MR-IVW LD	valine	HMDB0000883	1-stearoyl-2-oleoyl-gps (18:0/18:1)	HMDB0010163	met-d-Val	GCST90199652	2:27480940-28253616	0.214339949514346	0.527955949295406	0.684756748450988	1.0
MR-IVW LD	valine	HMDB0000883	1-stearoyl-2-oleoyl-gps (18:0/18:1)	HMDB0010163	met-d-Val	GCST90199652	2:64975088-65475088	0.190512865359561	0.257030251923426	0.458567365613415	2.0
MR-IVW LD	valine	HMDB0000883	1-stearoyl-2-oleoyl-gps (18:0/18:1)	HMDB0010163	met-d-Val	GCST90199652	2:165251927-165751927	-0.106844534645954	0.443249107560484	0.809517523227696	1.0
MR-IVW LD	valine	HMDB0000883	1-stearoyl-2-oleoyl-gps (18:0/18:1)	HMDB0010163	met-d-Val	GCST90199652	3:135701113-136578270	1.02886451164178	0.66764271189367	0.123306910058798	1.0
MR-IVW LD	valine	HMDB0000883	1-stearoyl-2-oleoyl-gps (18:0/18:1)	HMDB0010163	met-d-Val	GCST90199652	4:86953335-87453335	0.341977644579305	0.626487017355562	0.585158399758889	1.0
MR-IVW LD	valine	HMDB0000883	1-stearoyl-2-oleoyl-gps (18:0/18:1)	HMDB0010163	met-d-Val	GCST90199652	4:87663610-88163610	-0.0681373663622275	0.617280011281144	0.912105446073797	1.0
MR-IVW LD	valine	HMDB0000883	1-stearoyl-2-oleoyl-gps (18:0/18:1)	HMDB0010163	met-d-Val	GCST90199652	4:88882515-89510546	0.118367623498	0.140723240046656	0.400270792967345	4.0
MR-IVW LD	valine	HMDB0000883	1-stearoyl-2-oleoyl-gps (18:0/18:1)	HMDB0010163	met-d-Val	GCST90199652	5:55564890-56064890	-0.404113133350205	0.68495513803124	0.555200827084523	1.0
MR-IVW LD	valine	HMDB0000883	1-stearoyl-2-oleoyl-gps (18:0/18:1)	HMDB0010163	met-d-Val	GCST90199652	6:108910874-109410874	-0.783420425697484	0.686942765411125	0.254100964158078	1.0
MR-IVW LD	valine	HMDB0000883	1-stearoyl-2-oleoyl-gps (18:0/18:1)	HMDB0010163	met-d-Val	GCST90199652	12:56199875-57115338	0.199257476282471	0.387903981243899	0.607477613433181	2.0
MR-IVW LD	valine	HMDB0000883	1-stearoyl-2-oleoyl-gps (18:0/18:1)	HMDB0010163	met-d-Val	GCST90199652	12:122278263-122778263	0.0368105139285024	0.516455046176874	0.943178613554283	1.0
MR-IVW LD	valine	HMDB0000883	1-stearoyl-2-oleoyl-gps (18:0/18:1)	HMDB0010163	met-d-Val	GCST90199652	14:102468052-102968052	0.896077355256029	0.671450711936941	0.182027179871939	1.0
MR-IVW LD	valine	HMDB0000883	1-stearoyl-2-oleoyl-gps (18:0/18:1)	HMDB0010163	met-d-Val	GCST90199652	16:69315747-70918195	0.205332655134742	0.264772971376906	0.438041553111433	1.0
MR-IVW LD	valine	HMDB0000883	1-stearoyl-2-oleoyl-gps (18:0/18:1)	HMDB0010163	met-d-Val	GCST90199652	17:6935779-7435779	-0.438847074949622	0.275345078723005	0.110979138169032	1.0
MR-IVW LD	valine	HMDB0000883	1-stearoyl-2-oleoyl-gps (18:0/18:1)	HMDB0010163	met-d-Val	GCST90199652	17:79384062-79884062	1.74682964901005	0.637642850415622	0.0061530642188724	1.0
MR-IVW LD	valine	HMDB0000883	1-stearoyl-2-oleoyl-gps (18:0/18:1)	HMDB0010163	met-d-Val	GCST90199652	19:49050431-49611255	-0.430426329251301	0.259354816167793	0.0969941129162476	4.0
MR-IVW LD	urate	HMDB0000289	oleate (18:1n9)	HMDB0000207	M01604	M01359	4:9676051-10553081	0.100741070172576	0.050370535086288	0.0455002638963575	1.0
MR-IVW LD	creatinine	HMDB0000562	phenylalanine	HMDB0000159	GCST90200366	GCST90200396	16:20142332-20642332	0.0384874250587667	0.173084894370007	0.824032442710662	1.0
MR-IVW LD	alpha-aminoadipic acid	HMDB0000510	valine	HMDB0000883	bioa_025	GCST90200442	3:2996317-3496317	-0.162452286675666	0.242685856081079	0.503244622823758	1.0
MR-IVW LD	alpha-aminoadipic acid	HMDB0000510	valine	HMDB0000883	bioa_025	GCST90200442	5:36380209-36880209	0.0403072738849486	0.182656741962287	0.82534764155883	1.0
MR-IVW LD	arginine	HMDB0000517	ornithine	HMDB0000214	GCST90200372	M01493	4:77758299-78258299	0.031117808096074	0.19448630060047	0.872881074217139	1.0
MR-IVW LD	arginine	HMDB0000517	ornithine	HMDB0000214	GCST90200372	M01493	6:131644358-132148208	-0.277909022116454	0.129437078793965	0.0317885988775997	1.0
MR-IVW LD	arginine	HMDB0000517	ornithine	HMDB0000214	GCST90200372	M01493	10:99896895-100396895	-0.0301042664109409	0.125434443378923	0.810330256604411	1.0
MR-IVW LD	urate	HMDB0000289	myo-inositol	HMDB0000211	GCST90200307	M19934	4:9672167-10439135	0.0261091206798447	0.0626618896316271	0.676922239021379	1.0
MR-IVW LD	urate	HMDB0000289	myo-inositol	HMDB0000211	GCST90200307	M19934	4:88802323-89302323	0.143294679341353	0.169830731071234	0.398809120942748	1.0
MR-IVW LD	spermidine	HMDB0001257	creatinine	HMDB0000562	GCST90200423	GCST90200366	1:247789451-248289451	0.163239678405217	0.145237285761179	0.261033563053162	1.0
MR-IVW LD	hypotaurine	HMDB0000965	citrulline	HMDB0000904	GCST90200379	bioa_005	4:138793652-139293652	0.059248848646202	0.0704504740145087	0.400347934415485	1.0
MR-IVW LD	1-methylxanthine	HMDB0010738	n-palmitoyl-sphinganine (d18:0/16:0)	HMDB11760	GCST90199763	GCST90200064	8:18005709-18505709	0.0096084610304435	0.0588862676931303	0.87038473682108	1.0
MR-IVW LD	1-methylxanthine	HMDB0010738	n-palmitoyl-sphinganine (d18:0/16:0)	HMDB11760	GCST90199763	GCST90200064	15:74275585-74775585	0.057666275306295	0.14907275233268	0.698879769001373	1.0
MR-IVW LD	1-methylxanthine	HMDB0010738	n-palmitoyl-sphinganine (d18:0/16:0)	HMDB11760	GCST90199763	GCST90200064	15:74777880-75599999	0.103183978678996	0.119809373849125	0.389108844894553	1.0
MR-IVW LD	2-oxoarginine*	HMDB0004225	cytidine	HMDB0000089	GCST90199903	GCST90200429	4:102938709-103438709	0.310090662482467	0.1891196321966	0.101077237264206	1.0
MR-IVW LD	2-oxoarginine*	HMDB0004225	cytidine	HMDB0000089	GCST90199903	GCST90200429	6:160310824-160819068	-0.0995824460071709	0.105235536874391	0.344005005742537	2.0
MR-IVW LD	uridine	HMDB0000296	docosapentaenoate (n6 dpa; 22:5n6)	HMDB0001976	M00606	GCST90199796	1:20665172-21165172	0.157535686238795	0.177091949635068	0.373696818993537	1.0
MR-IVW LD	uridine	HMDB0000296	docosapentaenoate (n6 dpa; 22:5n6)	HMDB0001976	M00606	GCST90199796	7:47852911-48352911	-0.0738474848047546	0.178975352669244	0.679890471522154	1.0
MR-IVW LD	uridine	HMDB0000296	docosapentaenoate (n6 dpa; 22:5n6)	HMDB0001976	M00606	GCST90199796	22:50721752-51221752	0.108977374635733	0.167928033494669	0.51636885773518	1.0
MR-IVW LD	valine	HMDB0000883	tryptophan	HMDB0000929	met-d-Val	M00054	2:27480940-28253616	1.47411886945327	0.315882614882843	3.06125347306196e-06	1.0
MR-IVW LD	valine	HMDB0000883	tryptophan	HMDB0000929	met-d-Val	M00054	2:64975088-65475088	-0.156924575116748	0.271753632832341	0.563634412855436	2.0
MR-IVW LD	valine	HMDB0000883	tryptophan	HMDB0000929	met-d-Val	M00054	2:165251927-165751927	1.44218448471977	0.463559298659925	0.0018638479350299	1.0
MR-IVW LD	valine	HMDB0000883	tryptophan	HMDB0000929	met-d-Val	M00054	2:226858446-227358446	0.931138055689275	0.698353541766957	0.182422439451736	1.0
MR-IVW LD	valine	HMDB0000883	tryptophan	HMDB0000929	met-d-Val	M00054	3:135701113-136578270	0.987161521505714	0.686721058438758	0.150575972824847	1.0
MR-IVW LD	valine	HMDB0000883	tryptophan	HMDB0000929	met-d-Val	M00054	4:88882515-89510546	-0.119641562939191	0.153824866636104	0.436700030722761	1.0
MR-IVW LD	valine	HMDB0000883	tryptophan	HMDB0000929	met-d-Val	M00054	12:56199875-57115338	0.734885034716374	0.408649450927624	0.0721253222452518	2.0
MR-IVW LD	valine	HMDB0000883	tryptophan	HMDB0000929	met-d-Val	M00054	12:122278263-122778263	0.218538993424652	0.546347483561634	0.689156516779354	1.0
MR-IVW LD	valine	HMDB0000883	tryptophan	HMDB0000929	met-d-Val	M00054	16:69315747-70918195	0.016231219915554	0.275930738564448	0.953092667147445	1.0
MR-IVW LD	valine	HMDB0000883	tryptophan	HMDB0000929	met-d-Val	M00054	17:6935779-7435779	-0.58004994525778	0.618719941608296	0.348501423761083	1.0
MR-IVW LD	valine	HMDB0000883	tryptophan	HMDB0000929	met-d-Val	M00054	17:79384062-79884062	-0.210628233146567	0.674010346069017	0.754660563059687	1.0
MR-IVW LD	valine	HMDB0000883	tryptophan	HMDB0000929	met-d-Val	M00054	19:49050431-49611255	1.03509566742969	0.662461227154997	0.118170245865333	1.0
MR-IVW LD	valine	HMDB0000883	tryptophan	HMDB0000929	met-d-Val	M00054	22:18665347-19165347	-0.386975422576713	0.638509447251574	0.544474508963009	1.0
MR-IVW LD	n-stearoyl-sphingosine (d18:1/18:0)*	HMDB0004950	glutamine	HMDB0000641	GCST90200341	M00053	10:64645010-65401382	-0.0710256509117641	0.192783909617646	0.712559302006281	1.0
MR-IVW LD	n-stearoyl-sphingosine (d18:1/18:0)*	HMDB0004950	glutamine	HMDB0000641	GCST90200341	M00053	14:63982220-64482220	0.197883089333147	0.163468639014339	0.226076999133729	1.0
MR-IVW LD	n-stearoyl-sphingosine (d18:1/18:0)*	HMDB0004950	glutamine	HMDB0000641	GCST90200341	M00053	18:55052269-55552269	-0.0213250351363464	0.181262798658951	0.906347316282197	1.0
MR-IVW LD	kynurenine	HMDB0000684	dehydroepiandrosterone sulfate (dhea-s)	HMDB0001032	bioa_027	GCST90199673	1:241473615-241973615	0.417384521336765	0.27709912150315	0.131999332259	1.0
MR-IVW LD	kynurenine	HMDB0000684	dehydroepiandrosterone sulfate (dhea-s)	HMDB0001032	bioa_027	GCST90199673	5:176563404-177063404	0.165948530953849	0.315544847716221	0.598949991686418	1.0
MR-IVW LD	kynurenine	HMDB0000684	dehydroepiandrosterone sulfate (dhea-s)	HMDB0001032	bioa_027	GCST90199673	8:39556267-40056267	0.117154842736581	0.179733134692942	0.514513023132889	1.0
MR-IVW LD	kynurenine	HMDB0000684	dehydroepiandrosterone sulfate (dhea-s)	HMDB0001032	bioa_027	GCST90199673	12:111634608-113433486	-0.440107650708679	0.158374275708392	0.0054541854666076	1.0
MR-IVW LD	kynurenine	HMDB0000684	dehydroepiandrosterone sulfate (dhea-s)	HMDB0001032	bioa_027	GCST90199673	16:87568569-88128476	-0.0472973203162843	0.0798929588908117	0.553844816364528	2.0
MR-IVW LD	phenylpyruvate	HMDB0000205	5,6-dihydrothymine	HMDB0000079	GCST90200365	GCST90200339	9:131315554-131815554	0.14168857972113	0.131226367032689	0.280264010887587	1.0
MR-IVW LD	phenylpyruvate	HMDB0000205	5,6-dihydrothymine	HMDB0000079	GCST90200365	GCST90200339	16:58503995-59003995	0.0911451206744361	0.159240752401369	0.567069246199567	1.0
MR-IVW LD	5-oxoproline	HMDB0000267	glutamine	HMDB0000641	GCST90200280	GCST90200419	8:144861615-145802337	0.0121482619107197	0.032283771315818	0.706696670804941	3.0
MR-IVW LD	5-oxoproline	HMDB0000267	glutamine	HMDB0000641	GCST90200280	GCST90200419	12:56615338-57115338	2.4942939567781	0.165846155307398	4.0273020286312803e-51	1.0
MR-IVW LD	n-acetylornithine	HMDB0003357	myo-inositol	HMDB0000211	M15630	M19934	2:73124156-74349562	-0.0136502779142974	0.0251799085853514	0.587742793930196	2.0
MR-IVW LD	taurine	HMDB0000251	phenylalanine	HMDB0000159	bioa_034	GCST90200396	19:54074995-54574995	0.0589415687999099	0.116666646903845	0.613408866622343	1.0
MR-IVW LD	2-hydroxyphenylacetate	HMDB0000669	phenylalanine	HMDB0000159	GCST90200369	GCST90200396	9:131329579-131829579	-0.259736288103005	0.0986083177652851	0.0084380499932546	1.0
MR-IVW LD	2-hydroxyphenylacetate	HMDB0000669	phenylalanine	HMDB0000159	GCST90200369	GCST90200396	12:122051275-122551275	0.178569761778937	0.134229319085505	0.18340840957394	1.0
MR-IVW LD	threonine	HMDB0000167	arginine	HMDB0000517	bioa_019	GCST90200372	2:27191397-28253174	0.458095368934501	0.204997909642475	0.0254413643327776	1.0
MR-IVW LD	threonine	HMDB0000167	arginine	HMDB0000517	bioa_019	GCST90200372	6:126521687-127323798	0.606966684950695	0.325106805075944	0.0619049040481986	1.0
MR-IVW LD	threonine	HMDB0000167	arginine	HMDB0000517	bioa_019	GCST90200372	8:74631674-75131674	-0.0606966203255522	0.189261525753119	0.748435949217521	1.0
MR-IVW LD	threonine	HMDB0000167	arginine	HMDB0000517	bioa_019	GCST90200372	12:46636543-47464292	0.428165472743169	0.193193758118728	0.0266744538962302	2.0
MR-IVW LD	threonine	HMDB0000167	arginine	HMDB0000517	bioa_019	GCST90200372	12:56615040-57115040	0.165857745136538	0.207524441757002	0.424162687131694	1.0
MR-IVW LD	threonine	HMDB0000167	arginine	HMDB0000517	bioa_019	GCST90200372	12:59727701-60227701	1.58420955563676	0.328737116267567	1.44223712679745e-06	1.0
MR-IVW LD	threonine	HMDB0000167	arginine	HMDB0000517	bioa_019	GCST90200372	16:1654524-2154524	-0.260564723147555	0.238546036505317	0.274699625650971	1.0
MR-IVW LD	threonine	HMDB0000167	arginine	HMDB0000517	bioa_019	GCST90200372	20:42792364-43292364	0.891719603259869	0.321152730225207	0.005492708684997	1.0
MR-IVW LD	glycerophosphorylcholine (gpc)	HMDB0000086	choline	HMDB0000097	GCST90199629	M15506	1:40156715-40656715	0.420037687172182	0.157514132689567	0.0076607611351792	1.0
MR-IVW LD	cortisol	HMDB0000063	1-methylxanthine	HMDB0010738	GCST90200378	M34389	14:94554700-95054700	-0.0073007887931453	0.193470903018383	0.969898292928345	1.0
MR-IVW LD	leucine	HMDB0000687	sulfate*	HMDB01448	M00060	GCST90199896	4:88976422-89476422	0.0119294917774823	0.120306157179461	0.921011674301432	1.0
MR-IVW LD	leucine	HMDB0000687	sulfate*	HMDB01448	M00060	GCST90199896	6:45295851-45795851	-0.0086344688677016	0.17393761715435	0.96040832877176	1.0
MR-IVW LD	betaine	HMDB0000043	citrate	HMDB0000094	GCST90200425	M01564	2:211290507-211790507	0.301910018627066	0.1330450929543	0.0232542960563563	1.0
MR-IVW LD	betaine	HMDB0000043	citrate	HMDB0000094	GCST90200425	M01564	5:78081434-78907016	0.0566375575509306	0.0784212335320583	0.470157862857673	1.0
MR-IVW LD	betaine	HMDB0000043	citrate	HMDB0000094	GCST90200425	M01564	6:160264283-160825366	0.504584181041356	0.145768763411948	0.0005370973692889	1.0
MR-IVW LD	betaine	HMDB0000043	citrate	HMDB0000094	GCST90200425	M01564	12:68601-568601	0.100895531774844	0.113507473246699	0.374062797490882	1.0
MR-IVW LD	isoleucine	HMDB0000172	docosahexaenoate (dha; 22:6n3)	HMDB0002183	met-d-Ile	GCST90199651	2:27480940-28253174	-0.791290023466172	0.563896974014756	0.160541459391992	1.0
MR-IVW LD	isoleucine	HMDB0000172	docosahexaenoate (dha; 22:6n3)	HMDB0002183	met-d-Ile	GCST90199651	2:165251927-165751927	0.666864109184989	0.515710951670821	0.195977630146031	1.0
MR-IVW LD	isoleucine	HMDB0000172	docosahexaenoate (dha; 22:6n3)	HMDB0002183	met-d-Ile	GCST90199651	4:88890833-89475171	0.189778732197586	0.204097039625857	0.352451037798763	2.0
MR-IVW LD	isoleucine	HMDB0000172	docosahexaenoate (dha; 22:6n3)	HMDB0002183	met-d-Ile	GCST90199651	8:76193463-76693463	-0.478069659926786	0.648879182173268	0.461266968263603	1.0
MR-IVW LD	isoleucine	HMDB0000172	docosahexaenoate (dha; 22:6n3)	HMDB0002183	met-d-Ile	GCST90199651	12:56611458-57111458	0.375742145522642	0.46195834752298	0.416007090184815	1.0
MR-IVW LD	isoleucine	HMDB0000172	docosahexaenoate (dha; 22:6n3)	HMDB0002183	met-d-Ile	GCST90199651	16:69331471-69831471	-0.243093527773074	0.573733520563915	0.671781265173245	1.0
MR-IVW LD	isoleucine	HMDB0000172	docosahexaenoate (dha; 22:6n3)	HMDB0002183	met-d-Ile	GCST90199651	16:69865519-70914672	0.0197688257236835	0.322613992408122	0.951138587692568	1.0
MR-IVW LD	isoleucine	HMDB0000172	docosahexaenoate (dha; 22:6n3)	HMDB0002183	met-d-Ile	GCST90199651	17:6935779-7435779	-0.441092324809681	0.472299853212786	0.350342926652115	1.0
MR-IVW LD	isoleucine	HMDB0000172	docosahexaenoate (dha; 22:6n3)	HMDB0002183	met-d-Ile	GCST90199651	19:49069664-49569664	0.279037904460863	0.4376793607053	0.523773454094352	1.0
MR-IVW LD	oleamide	HMDB0002117	n-acetylornithine	HMDB0003357	M32458	bioa_023	12:21138621-21638621	0.0320295946929347	0.0530291302863163	0.545843642171566	1.0
MR-IVW LD	oleamide	HMDB0002117	n-acetylornithine	HMDB0003357	M32458	bioa_023	19:15740431-16240431	0.0103529065907347	0.0841699722824034	0.902107097967135	1.0
MR-IVW LD	hypotaurine	HMDB0000965	methionine	HMDB0000696	GCST90200379	bioa_013	4:138793652-139293652	0.114076472539127	0.0704175756414359	0.105232276908502	1.0
MR-IVW LD	tyrosine	HMDB0000158	isoleucine	HMDB0000172	M01299	bioa_010	1:154514715-155014715	0.032627164653334	0.0517891502433879	0.528694584231361	1.0
MR-IVW LD	tyrosine	HMDB0000158	isoleucine	HMDB0000172	M01299	bioa_010	6:111242119-112061922	-0.0467560168273898	0.0387373793101816	0.227432143972286	1.0
MR-IVW LD	tyrosine	HMDB0000158	isoleucine	HMDB0000172	M01299	bioa_010	16:71357384-72149586	-0.0256547349878921	0.0468152098319205	0.583691902834702	1.0
MR-IVW LD	creatine	HMDB0000064	tryptophan	HMDB0000929	GCST90200323	M00054	2:211290507-211790507	-0.0941747726423578	0.107628311591266	0.381573905705021	1.0
MR-IVW LD	creatine	HMDB0000064	tryptophan	HMDB0000929	GCST90200323	M00054	15:45404327-45904327	0.29600745903842	0.148003729519209	0.0455002638963575	1.0
MR-IVW LD	methionine	HMDB0000696	lactate	HMDB0000190	bioa_013	met-d-Lactate	5:89993899-90493899	-0.0067995948512473	0.068826391463629	0.921302290104478	1.0
MR-IVW LD	methionine	HMDB0000696	lactate	HMDB0000190	bioa_013	met-d-Lactate	10:81796208-82296208	-0.117610644227517	0.0903409463672364	0.192966595770421	1.0
MR-IVW LD	methionine	HMDB0000696	lactate	HMDB0000190	bioa_013	met-d-Lactate	12:46900176-47464292	0.0671847677167768	0.0662595538063287	0.310600179060806	2.0
MR-IVW LD	methionine	HMDB0000696	lactate	HMDB0000190	bioa_013	met-d-Lactate	12:56615040-57115040	0.0020331543277604	0.0904515724201898	0.982066803157946	1.0
MR-IVW LD	3-hydroxybutyrate (bhba)	HMDB0000011	theobromine	HMDB0002825	met-d-bOHbutyrate	M18392	1:230050269-230550269	-0.572901354022079	0.560310115472141	0.306557600891333	1.0
MR-IVW LD	3-hydroxybutyrate (bhba)	HMDB0000011	theobromine	HMDB0002825	met-d-bOHbutyrate	M18392	5:41452897-42471829	-0.354885778210621	0.407245974995793	0.383520191046114	1.0
MR-IVW LD	3-hydroxybutyrate (bhba)	HMDB0000011	theobromine	HMDB0002825	met-d-bOHbutyrate	M18392	8:8059014-8559014	1.31760155402247	0.699342363288851	0.0595571344472649	1.0
MR-IVW LD	3-hydroxybutyrate (bhba)	HMDB0000011	theobromine	HMDB0002825	met-d-bOHbutyrate	M18392	8:8580720-9433358	0.703365634572111	0.437119885892271	0.107596464789464	1.0
MR-IVW LD	3-hydroxybutyrate (bhba)	HMDB0000011	theobromine	HMDB0002825	met-d-bOHbutyrate	M18392	8:9546321-10530228	0.310069083077868	0.611279049496369	0.611981958262423	1.0
MR-IVW LD	3-hydroxybutyrate (bhba)	HMDB0000011	theobromine	HMDB0002825	met-d-bOHbutyrate	M18392	8:10591858-11909109	0.356213338577229	0.581190183994426	0.53994033019188	1.0
MR-IVW LD	3-hydroxybutyrate (bhba)	HMDB0000011	theobromine	HMDB0002825	met-d-bOHbutyrate	M18392	9:107339744-107915739	-1.3525590198337	0.590207572291071	0.0219248852983419	1.0
MR-IVW LD	3-hydroxybutyrate (bhba)	HMDB0000011	theobromine	HMDB0002825	met-d-bOHbutyrate	M18392	10:113694271-114194271	-0.217163546840539	0.447101419965816	0.627169753539399	1.0
MR-IVW LD	3-hydroxybutyrate (bhba)	HMDB0000011	theobromine	HMDB0002825	met-d-bOHbutyrate	M18392	11:116451535-117240760	-1.08156310451814	0.688267430147906	0.116083133738656	1.0
MR-IVW LD	3-hydroxybutyrate (bhba)	HMDB0000011	theobromine	HMDB0002825	met-d-bOHbutyrate	M18392	12:122375755-122875755	-0.449990656542904	0.621415668559251	0.468981059723153	1.0
MR-IVW LD	3-hydroxybutyrate (bhba)	HMDB0000011	theobromine	HMDB0002825	met-d-bOHbutyrate	M18392	14:94393207-95094947	0.576247972591084	0.503023092096088	0.251973273432163	1.0
MR-IVW LD	3-hydroxybutyrate (bhba)	HMDB0000011	theobromine	HMDB0002825	met-d-bOHbutyrate	M18392	15:58430643-58980498	-0.33850145873738	0.439250306234107	0.440923580763921	2.0
MR-IVW LD	3-hydroxybutyrate (bhba)	HMDB0000011	theobromine	HMDB0002825	met-d-bOHbutyrate	M18392	16:71899923-73042963	0.0584956207825621	0.419218615608362	0.889027492331461	1.0
MR-IVW LD	3-hydroxybutyrate (bhba)	HMDB0000011	theobromine	HMDB0002825	met-d-bOHbutyrate	M18392	19:45161941-45661941	-0.288901879073631	0.422241207876846	0.493842236243828	1.0
MR-IVW LD	valine	HMDB0000883	valine	HMDB0000883	met-d-Val	M01649	2:27480940-28253616	0.974517863165752	0.316059847513217	0.0020469573285851	1.0
MR-IVW LD	valine	HMDB0000883	valine	HMDB0000883	met-d-Val	M01649	2:64975088-65475088	0.758639162093855	0.271609321793208	0.0052201292742801	2.0
MR-IVW LD	valine	HMDB0000883	valine	HMDB0000883	met-d-Val	M01649	2:165251927-165751927	0.347790306319526	0.463720408426034	0.453254704753736	1.0
MR-IVW LD	valine	HMDB0000883	valine	HMDB0000883	met-d-Val	M01649	2:226858446-227358446	0.989049939070528	0.698152898167428	0.156580407089633	1.0
MR-IVW LD	valine	HMDB0000883	valine	HMDB0000883	met-d-Val	M01649	3:135701113-136578270	0.534024255058827	0.686602613647065	0.436700030722759	1.0
MR-IVW LD	valine	HMDB0000883	valine	HMDB0000883	met-d-Val	M01649	4:88882515-89510546	1.03487957680065	0.153315492859356	1.4784515556033398e-11	1.0
MR-IVW LD	valine	HMDB0000883	valine	HMDB0000883	met-d-Val	M01649	12:56199875-57115338	0.744931608141716	0.408521823796028	0.0682306372369522	2.0
MR-IVW LD	valine	HMDB0000883	valine	HMDB0000883	met-d-Val	M01649	12:122278263-122778263	0.77368481120302	0.546130454966835	0.156580407089633	1.0
MR-IVW LD	valine	HMDB0000883	valine	HMDB0000883	met-d-Val	M01649	16:69315747-70918195	0.341500189328303	0.275827075995936	0.215680749361014	1.0
MR-IVW LD	valine	HMDB0000883	valine	HMDB0000883	met-d-Val	M01649	17:6935779-7435779	0.85639591499695	0.61850816083113	0.166170104682876	1.0
MR-IVW LD	valine	HMDB0000883	valine	HMDB0000883	met-d-Val	M01649	17:79384062-79884062	1.20554167914734	0.673685055994096	0.0735385619032381	1.0
MR-IVW LD	valine	HMDB0000883	valine	HMDB0000883	met-d-Val	M01649	19:49050431-49611255	0.861009531844384	0.662315024495677	0.193600969171219	1.0
MR-IVW LD	valine	HMDB0000883	valine	HMDB0000883	met-d-Val	M01649	22:18665347-19165347	-1.06997376689363	0.638229966217254	0.0936460525556572	1.0
MR-IVW LD	kynurenate	HMDB0000715	3-ureidopropionate	HMDB0000026	GCST90200454	GCST90200283	1:241463402-241963402	0.0299854055483457	0.0545443589790271	0.582495332054878	1.0
MR-IVW LD	kynurenate	HMDB0000715	3-ureidopropionate	HMDB0000026	GCST90200454	GCST90200283	4:170711647-171211647	0.152107855125827	0.138895978596642	0.27346378057929	1.0
MR-IVW LD	kynurenate	HMDB0000715	3-ureidopropionate	HMDB0000026	GCST90200454	GCST90200283	16:58517848-59017848	-0.219522108105291	0.158983209021483	0.167344152510255	1.0
MR-IVW LD	2-oxoarginine*	HMDB0004225	kynurenine	HMDB0000684	GCST90199903	bioa_027	4:102938709-103438709	-0.135416318077045	0.0941699013053164	0.150434054143691	1.0
MR-IVW LD	2-oxoarginine*	HMDB0004225	kynurenine	HMDB0000684	GCST90199903	bioa_027	6:160310824-160819068	0.149623702512538	0.075453203485898	0.0473674295391768	1.0
MR-IVW LD	3-methyl-2-oxobutyrate	HMDB0000019	cholesterol	HMDB0000067	GCST90199677	M00063	4:88953670-89453670	-0.226815287346472	0.132960685685863	0.0880299860201927	1.0
MR-IVW LD	adenosine	HMDB0000050	lactate	HMDB0000190	M00555	GCST90200408	1:109564880-110064880	0.0693367202777088	0.164375712663207	0.673157484732717	1.0
MR-IVW LD	adenosine	HMDB0000050	lactate	HMDB0000190	M00555	GCST90200408	6:96128415-96628415	-0.300158347324651	0.170294247289402	0.0779702496492383	1.0
MR-IVW LD	alanine	HMDB0000161	tyrosine	HMDB0000158	M32339	M01299	2:27480940-27980940	-0.0650841742979495	0.130168348595899	0.617075077451974	1.0
MR-IVW LD	alanine	HMDB0000161	tyrosine	HMDB0000158	M32339	M01299	12:46962370-47462370	0.434055544821293	0.173622217928516	0.012419330651552	1.0
MR-IVW LD	flavin adenine dinucleotide (fad)	HMDB0001248	acetylphosphate	HMDB0001494	GCST90200376	M15488	2:69949756-70738470	-0.0142942525035216	0.0469668296544294	0.760862912213722	1.0
MR-IVW LD	eicosapentaenoate (epa; 20:5n3)	HMDB0001999	4-hydroxy-2-oxoglutaric acid	HMDB0002070	M18467	GCST90199897	11:61330635-61830635	0.0955387244908341	0.100866979379751	0.343549393576487	1.0
MR-IVW LD	stearoyl sphingomyelin (d18:1/18:0)	HMDB0001348	acetate	HMDB0000042	GCST90200335	met-d-Acetate	8:113373776-113873776	0.0355722850460786	0.0457726870184762	0.437069744877278	1.0
MR-IVW LD	stearoyl sphingomyelin (d18:1/18:0)	HMDB0001348	acetate	HMDB0000042	GCST90200335	met-d-Acetate	11:61368608-61868608	0.0798705047845439	0.0488891409958904	0.102320504224288	1.0
MR-IVW LD	stearoyl sphingomyelin (d18:1/18:0)	HMDB0001348	acetate	HMDB0000042	GCST90200335	met-d-Acetate	14:63982386-64482386	-0.0004700591467446	0.030526241571233	0.987714238788693	1.0
MR-IVW LD	stearoyl sphingomyelin (d18:1/18:0)	HMDB0001348	acetate	HMDB0000042	GCST90200335	met-d-Acetate	19:8013648-8513648	-0.0182612638921624	0.0253165290898324	0.470713987755107	1.0
MR-IVW LD	stearoyl sphingomyelin (d18:1/18:0)	HMDB0001348	acetate	HMDB0000042	GCST90200335	met-d-Acetate	19:45165640-45665640	0.066428450707792	0.0452801998049703	0.142361651772587	1.0
MR-IVW LD	beta-alanine	HMDB0000056	hypoxanthine	HMDB0000157	GCST90200361	M03127	3:30500404-31000404	0.0938607692203901	0.0938607692203901	0.317310507862914	1.0
MR-IVW LD	acetylphosphate	HMDB0001494	ornithine	HMDB0000214	M15488	M01493	1:109564880-110064880	0.100562824000396	0.17430889493402	0.563991420617969	1.0
MR-IVW LD	acetylphosphate	HMDB0001494	ornithine	HMDB0000214	M15488	M01493	6:96128415-96628415	-0.142985792321355	0.180613632405921	0.428555063350617	1.0
MR-IVW LD	cystathionine	HMDB0000099	alanine	HMDB0000161	GCST90200383	met-d-Ala	1:70631670-71131670	0.0302735450226161	0.0219476839585067	0.167786766917745	1.0
MR-IVW LD	cystathionine	HMDB0000099	alanine	HMDB0000161	GCST90200383	met-d-Ala	19:33152807-33652807	0.0218993552461134	0.0437658041289718	0.616810393625576	1.0
MR-IVW LD	urate	HMDB0000289	taurochenodeoxycholate	HMDB0000951	GCST90200307	M18494	4:9672167-10439135	-0.124070195271492	0.07326980035718	0.0903920366985431	1.0
MR-IVW LD	urate	HMDB0000289	taurochenodeoxycholate	HMDB0000951	GCST90200307	M18494	4:88802323-89302323	0.442313570118165	0.19854964703082	0.0258990074923214	1.0
MR-IVW LD	n-acetyl-aspartyl-glutamate (naag)	HMDB0001067	citrulline	HMDB0000904	GCST90200684	M02132	11:45663099-50986366	0.0091030185757552	0.0267408556916604	0.733543174178845	3.0
MR-IVW LD	n-acetyl-aspartyl-glutamate (naag)	HMDB0001067	citrulline	HMDB0000904	GCST90200684	M02132	11:54602007-58367668	-0.040508452004333	0.0336827884221538	0.229113554407363	3.0
MR-IVW LD	aspartate	HMDB0000191	creatinine	HMDB0000562	bioa_004	met-d-Creatinine	2:211431243-211931243	-0.503396103053748	0.0892096111445241	1.67261885404013e-08	1.0
MR-IVW LD	aspartate	HMDB0000191	creatinine	HMDB0000562	bioa_004	met-d-Creatinine	4:178111051-178611051	-0.063909821882232	0.0296321830673437	0.0310235412877703	1.0
MR-IVW LD	aspartate	HMDB0000191	creatinine	HMDB0000562	bioa_004	met-d-Creatinine	12:101969766-102469766	-0.0919438902854851	0.0448984829808838	0.0405779043576379	1.0
MR-IVW LD	phenylalanine	HMDB0000159	leucine	HMDB0000687	bioa_016	GCST90200389	3:186202917-186702917	0.279037322659597	0.444426044322858	0.530095676498186	1.0
MR-IVW LD	phenylalanine	HMDB0000159	leucine	HMDB0000687	bioa_016	GCST90200389	4:155231289-155731289	0.0942015673590093	0.427534206393821	0.825608773836288	1.0
MR-IVW LD	phenylalanine	HMDB0000159	leucine	HMDB0000687	bioa_016	GCST90200389	4:186893802-187393802	0.0214986697856565	0.242833973398946	0.929453549276926	1.0
MR-IVW LD	phenylalanine	HMDB0000159	leucine	HMDB0000687	bioa_016	GCST90200389	5:176539719-177067143	-0.042626687284716	0.333474437459662	0.898286712168127	2.0
MR-IVW LD	phenylalanine	HMDB0000159	leucine	HMDB0000687	bioa_016	GCST90200389	6:52381188-52881188	-0.354758400950553	0.54803200770773	0.517417395964696	1.0
MR-IVW LD	phenylalanine	HMDB0000159	leucine	HMDB0000687	bioa_016	GCST90200389	11:57020509-57520509	0.507968098831645	0.532328567572292	0.339963230003121	1.0
MR-IVW LD	phenylalanine	HMDB0000159	leucine	HMDB0000687	bioa_016	GCST90200389	12:103007876-103562619	0.351750849106837	0.234615241531809	0.133804424190641	1.0
MR-IVW LD	phenylalanine	HMDB0000159	leucine	HMDB0000687	bioa_016	GCST90200389	14:55086875-55586875	-0.167008925606699	0.566796394685724	0.768258070662831	1.0
MR-IVW LD	phenylalanine	HMDB0000159	leucine	HMDB0000687	bioa_016	GCST90200389	19:45142254-45642254	0.393727509723303	0.55942158167294	0.481549984889833	1.0
MR-IVW LD	adenosine	HMDB0000050	5-oxoproline	HMDB0000267	M00555	GCST90200280	1:109564880-110064880	-0.12629317478385	0.164072349335826	0.441453686802849	1.0
MR-IVW LD	adenosine	HMDB0000050	5-oxoproline	HMDB0000267	M00555	GCST90200280	6:96128415-96628415	-0.145833238168214	0.170008773492468	0.391003844481508	1.0
MR-IVW LD	aspartate	HMDB0000191	theobromine	HMDB0002825	bioa_004	GCST90199644	2:211431243-211931243	-0.277863460470699	0.32812096137023	0.397088547357956	1.0
MR-IVW LD	aspartate	HMDB0000191	theobromine	HMDB0002825	bioa_004	GCST90199644	4:178111051-178611051	-0.0694474027685134	0.108978453083097	0.523956733679575	1.0
MR-IVW LD	aspartate	HMDB0000191	theobromine	HMDB0002825	bioa_004	GCST90199644	12:101969766-102469766	0.0018611057864778	0.165127189083796	0.991007440124351	1.0
MR-IVW LD	asparagine	HMDB0000168	cholesterol	HMDB0000067	GCST90200452	GCST90200368	2:211293055-211793055	-0.225481309505984	0.180058813535127	0.210473400053662	1.0
MR-IVW LD	asparagine	HMDB0000168	cholesterol	HMDB0000067	GCST90200452	GCST90200368	7:97139584-97639584	0.226174377755655	0.171447244204993	0.187099971225537	1.0
MR-IVW LD	asparagine	HMDB0000168	cholesterol	HMDB0000067	GCST90200452	GCST90200368	11:61850353-62350353	0.135983393041857	0.138038038148776	0.324567404376999	1.0
MR-IVW LD	asparagine	HMDB0000168	cholesterol	HMDB0000067	GCST90200452	GCST90200368	14:103842789-104825326	0.0277435926365167	0.0364940577604877	0.447121781141406	2.0
MR-IVW LD	biliverdin	HMDB0001008	2-hydroxyglutarate	HMDB0059655	M02137	M37253	2:234046650-234918570	-0.0452638275155643	0.040370440757125	0.26219758140346	1.0
MR-IVW LD	creatinine	HMDB0000562	adenosine	HMDB0000050	bioa_026	M00555	1:109627506-110127506	-0.403009545229231	0.586195702151608	0.491767700760522	1.0
MR-IVW LD	creatinine	HMDB0000562	adenosine	HMDB0000050	bioa_026	M00555	2:27480940-27980940	-0.0756903164408185	0.403681687684372	0.851268623688208	1.0
MR-IVW LD	creatinine	HMDB0000562	adenosine	HMDB0000050	bioa_026	M00555	2:73467567-73967567	0.430340006383999	0.609648342377329	0.480261302753421	1.0
MR-IVW LD	creatinine	HMDB0000562	adenosine	HMDB0000050	bioa_026	M00555	2:121056440-121556440	0.42995446927311	0.60910216480357	0.480261302753421	1.0
MR-IVW LD	creatinine	HMDB0000562	adenosine	HMDB0000050	bioa_026	M00555	2:211315692-211815692	-0.0214712819201274	0.472368202242859	0.963745004895631	1.0
MR-IVW LD	creatinine	HMDB0000562	adenosine	HMDB0000050	bioa_026	M00555	2:217404869-217904869	-0.636936234584943	0.509548987667956	0.211299547333712	1.0
MR-IVW LD	creatinine	HMDB0000562	adenosine	HMDB0000050	bioa_026	M00555	4:77118847-77618847	-0.43057165576759	0.405243911310674	0.288008758003943	1.0
MR-IVW LD	creatinine	HMDB0000562	adenosine	HMDB0000050	bioa_026	M00555	5:39171736-39671736	0.611733084698257	0.575748785598361	0.288008758003943	1.0
MR-IVW LD	creatinine	HMDB0000562	adenosine	HMDB0000050	bioa_026	M00555	5:67795622-68295622	0.335573840028277	0.608227585051259	0.581137369666604	1.0
MR-IVW LD	creatinine	HMDB0000562	adenosine	HMDB0000050	bioa_026	M00555	5:176567143-177067143	0.290565268984603	0.411634131061519	0.480261302753421	1.0
MR-IVW LD	creatinine	HMDB0000562	adenosine	HMDB0000050	bioa_026	M00555	6:6868990-7368990	-0.884027793577858	0.614975856401987	0.150575972824846	1.0
MR-IVW LD	creatinine	HMDB0000562	adenosine	HMDB0000050	bioa_026	M00555	6:43564625-44064625	0.56111935861693	0.598527315858055	0.348501423761082	1.0
MR-IVW LD	creatinine	HMDB0000562	adenosine	HMDB0000050	bioa_026	M00555	6:160442375-160942375	0.795451714729327	0.397725857364662	0.0455002638963575	1.0
MR-IVW LD	creatinine	HMDB0000562	adenosine	HMDB0000050	bioa_026	M00555	7:77297198-77797198	0.350480396531231	0.56076863444997	0.531971058097401	1.0
MR-IVW LD	creatinine	HMDB0000562	adenosine	HMDB0000050	bioa_026	M00555	7:151157801-151657801	-0.542997384680798	0.514418574960757	0.291171315245309	1.0
MR-IVW LD	creatinine	HMDB0000562	adenosine	HMDB0000050	bioa_026	M00555	8:23501151-24001151	-0.320300112887015	0.569422422910251	0.573775403632732	1.0
MR-IVW LD	creatinine	HMDB0000562	adenosine	HMDB0000050	bioa_026	M00555	11:30518678-31018678	-0.285045015767375	0.570090031534755	0.617075077451977	1.0
MR-IVW LD	creatinine	HMDB0000562	adenosine	HMDB0000050	bioa_026	M00555	15:45399813-46200138	0.217502660686301	0.248574469355774	0.381573905705023	1.0
MR-IVW LD	creatinine	HMDB0000562	adenosine	HMDB0000050	bioa_026	M00555	15:75279182-75779182	-0.165601109132939	0.596163992878583	0.781182950867152	1.0
MR-IVW LD	creatinine	HMDB0000562	adenosine	HMDB0000050	bioa_026	M00555	15:75910951-76410951	-0.0335179918702648	0.536287869924268	0.950164661941509	1.0
MR-IVW LD	creatinine	HMDB0000562	adenosine	HMDB0000050	bioa_026	M00555	16:20117645-20617645	-0.467130784400473	0.446820750296104	0.295812938228253	1.0
MR-IVW LD	creatinine	HMDB0000562	adenosine	HMDB0000050	bioa_026	M00555	17:37370347-37870347	0.287118949269072	0.510433687589464	0.573775403632732	1.0
MR-IVW LD	creatinine	HMDB0000562	adenosine	HMDB0000050	bioa_026	M00555	17:58724447-59700441	0.443125182390404	0.313417867489909	0.157406576637611	2.0
MR-IVW LD	creatinine	HMDB0000562	adenosine	HMDB0000050	bioa_026	M00555	19:33119611-33619611	-0.181354750284807	0.595879893792954	0.760862912213721	1.0
MR-IVW LD	creatinine	HMDB0000562	adenosine	HMDB0000050	bioa_026	M00555	22:40650077-41150077	-0.0681277861538584	0.54502228923089	0.900523550339779	1.0
MR-IVW LD	methionine	HMDB0000696	oleate (18:1n9)	HMDB0000207	M01302	M01359	1:213396566-213896566	-0.176173442204239	0.181512031361943	0.331753366775935	1.0
MR-IVW LD	cystine	HMDB0000192	methionine	HMDB0000696	M31454	GCST90200391	22:24745202-25245202	0.0104319524046948	0.072593127293845	0.885733890011413	1.0
MR-IVW LD	choline phosphate	HMDB0001565	beta-citrylglutamate	HMDB0241915	GCST90200363	GCST90199911	1:21573292-22142120	0.110116120782423	0.0915562056808526	0.229086209242445	2.0
MR-IVW LD	choline phosphate	HMDB0001565	beta-citrylglutamate	HMDB0241915	GCST90200363	GCST90199911	22:24245541-24745541	-0.0379356668406788	0.176534716172995	0.829852544200999	1.0
MR-IVW LD	citrulline	HMDB0000904	ornithine	HMDB0000214	GCST90200403	bioa_014	2:211084708-211584708	0.0141027537963761	0.0815188080715373	0.862651427622581	1.0
MR-IVW LD	citrulline	HMDB0000904	ornithine	HMDB0000214	GCST90200403	bioa_014	9:133044244-133573675	0.0411249151204104	0.0837574646036885	0.623426447551433	1.0
MR-IVW LD	5-acetylamino-6-formylamino-3-methyluracil	HMDB0011105	beta-citrylglutamate	HMDB0241915	GCST90200680	GCST90199911	8:17743764-18765840	-0.0500150761932235	0.0253387860664121	0.048398292885592	7.0
MR-IVW LD	sulfate*	HMDB01448	glutamate	HMDB0000148	GCST90199896	M32322	7:122557611-123057611	0.166254044333297	0.18234314539781	0.361892593456351	1.0
MR-IVW LD	glutamine	HMDB0000641	tyrosine	HMDB0000158	GCST90200419	bioa_021	12:56335248-57115338	-0.203487347423748	0.0209521568599411	2.68025490552921e-22	1.0
MR-IVW LD	orotate	HMDB0000226	1,7-dimethylurate	HMDB0011103	GCST90200392	GCST90199756	3:123305909-124961335	0.0101119553771943	0.031573705374696	0.748767389866426	3.0
MR-IVW LD	orotate	HMDB0000226	1,7-dimethylurate	HMDB0011103	GCST90200392	GCST90199756	7:32831514-33590783	-0.0444844190498034	0.0500789119503262	0.374386685052328	1.0
MR-IVW LD	urate	HMDB0000289	serine	HMDB0000187	M01604	bioa_018	4:9676051-10553081	-0.0286960111298408	0.0245055603158329	0.241598777151629	1.0
MR-IVW LD	kynurenine	HMDB0000684	lactate	HMDB0000190	bioa_027	met-d-Lactate	1:241473615-241973615	0.0157271767722116	0.0741937542948211	0.832127003998358	1.0
MR-IVW LD	kynurenine	HMDB0000684	lactate	HMDB0000190	bioa_027	met-d-Lactate	5:131338151-131838151	-0.206410092212085	0.0942339897970894	0.0284952700484293	1.0
MR-IVW LD	kynurenine	HMDB0000684	lactate	HMDB0000190	bioa_027	met-d-Lactate	5:176563404-177063404	0.084097150226779	0.0844770875271414	0.319491938180337	1.0
MR-IVW LD	kynurenine	HMDB0000684	lactate	HMDB0000190	bioa_027	met-d-Lactate	8:39556267-40056267	0.0260105954458804	0.0481184050216497	0.588815043601228	1.0
MR-IVW LD	kynurenine	HMDB0000684	lactate	HMDB0000190	bioa_027	met-d-Lactate	12:111111298-111611298	0.418474136427723	0.0810683846588183	2.44339223765881e-07	1.0
MR-IVW LD	kynurenine	HMDB0000684	lactate	HMDB0000190	bioa_027	met-d-Lactate	12:111634608-113433486	0.36584593608083	0.0367152440073045	2.1815387600433998e-23	1.0
MR-IVW LD	kynurenine	HMDB0000684	lactate	HMDB0000190	bioa_027	met-d-Lactate	16:87568569-88128476	-0.009094795126821	0.0213887380727656	0.670680534274748	2.0
MR-IVW LD	theobromine	HMDB0002825	ornithine	HMDB0000214	GCST90199644	GCST90200404	19:41121480-41621480	0.0972624472681692	0.176352083615539	0.581274360892496	1.0
MR-IVW LD	eicosapentaenoate (epa; 20:5n3)	HMDB0001999	biliverdin	HMDB0001008	M18467	M02137	11:61330635-61830635	0.0264015222102622	0.113526545504128	0.816104535888478	1.0
MR-IVW LD	2-oxoarginine*	HMDB0004225	tryptophan	HMDB0000929	GCST90199903	M00054	4:102938709-103438709	-0.193009194715834	0.193009194715834	0.317310507862914	1.0
MR-IVW LD	2-oxoarginine*	HMDB0004225	tryptophan	HMDB0000929	GCST90199903	M00054	6:160310824-160819068	0.0386655643372054	0.154662257348824	0.802587348634156	1.0
MR-IVW LD	glycohyocholate	HMDB0000138	aspartate	HMDB0000191	GCST90199935	M15996	10:45742470-46242470	-0.135607099869759	0.178226474114541	0.446734978558604	1.0
MR-IVW LD	glycohyocholate	HMDB0000138	aspartate	HMDB0000191	GCST90199935	M15996	17:28409010-28909010	0.28033418597942	0.150038015031239	0.0617034048770954	1.0
MR-IVW LD	histidine	HMDB0000177	3-(4-hydroxyphenyl)lactate	HMDB0000755	M00059	GCST90200371	4:9731889-10602550	-0.0585109578611031	0.129602367797064	0.651654306723722	1.0
MR-IVW LD	7-methylxanthine	HMDB0001991	hypotaurine	HMDB0000965	GCST90199754	GCST90200379	1:197801712-198301712	-0.105886404642389	0.178892480006668	0.553917756988592	1.0
MR-IVW LD	7-methylxanthine	HMDB0001991	hypotaurine	HMDB0000965	GCST90199754	GCST90200379	15:74777880-75578595	0.0678784051048815	0.16049824620116	0.672351417125491	1.0
MR-IVW LD	valine	HMDB0000883	mannose	HMDB0000169	met-d-Val	M00584	2:27480940-28253616	-5.66295975915524	0.309592333074546	9.64214457316607e-75	1.0
MR-IVW LD	valine	HMDB0000883	mannose	HMDB0000169	met-d-Val	M00584	2:64975088-65475088	-0.0786439797809439	0.271949217716429	0.772438838492331	2.0
MR-IVW LD	valine	HMDB0000883	mannose	HMDB0000169	met-d-Val	M00584	2:165251927-165751927	-0.116044475379923	0.4641779015197	0.802587348634156	1.0
MR-IVW LD	valine	HMDB0000883	mannose	HMDB0000169	met-d-Val	M00584	2:226858446-227358446	0.436809150982613	0.698894641572181	0.531971058097401	1.0
MR-IVW LD	valine	HMDB0000883	mannose	HMDB0000169	met-d-Val	M00584	3:135701113-136578270	-1.45617938001443e-308	0.687284901521649	1.0	1.0
MR-IVW LD	valine	HMDB0000883	mannose	HMDB0000169	met-d-Val	M00584	4:88882515-89510546	-0.0513115702723116	0.153934710816936	0.738882680363529	1.0
MR-IVW LD	valine	HMDB0000883	mannose	HMDB0000169	met-d-Val	M00584	12:56199875-57115338	-0.262672474119249	0.408949081465665	0.520671304181936	2.0
MR-IVW LD	valine	HMDB0000883	mannose	HMDB0000169	met-d-Val	M00584	12:122278263-122778263	-0.896465244188313	0.546625148895313	0.101005166948207	1.0
MR-IVW LD	valine	HMDB0000883	mannose	HMDB0000169	met-d-Val	M00584	16:69315747-70918195	-0.186780276761034	0.276109974342397	0.498741913600146	1.0
MR-IVW LD	valine	HMDB0000883	mannose	HMDB0000169	met-d-Val	M00584	17:6935779-7435779	0.894241185638273	0.619090051595726	0.148613996455211	1.0
MR-IVW LD	valine	HMDB0000883	mannose	HMDB0000169	met-d-Val	M00584	17:79384062-79884062	-0.933764515429968	0.674385483366085	0.166170104682874	1.0
MR-IVW LD	valine	HMDB0000883	mannose	HMDB0000169	met-d-Val	M00584	19:49050431-49611255	-1.4440479533834e-308	0.663022048259589	1.0	1.0
MR-IVW LD	valine	HMDB0000883	mannose	HMDB0000169	met-d-Val	M00584	22:18665347-19165347	-0.361667532361936	0.638945973839422	0.571368128286715	1.0
MR-IVW LD	alanine	HMDB0000161	arachidonate (20:4n6)	HMDB0001043	M32339	M01110	2:27480940-27980940	0.0487836681224035	0.130089781659744	0.707660466654556	1.0
MR-IVW LD	alanine	HMDB0000161	arachidonate (20:4n6)	HMDB0001043	M32339	M01110	12:46962370-47462370	0.356721214088346	0.173540050097032	0.0398253754995495	1.0
MR-IVW LD	kynurenine	HMDB0000684	bilirubin (z,z)	HMDB0000054	bioa_027	M27716	1:241473615-241973615	0.513113435105024	0.31433976204632	0.102605156531172	1.0
MR-IVW LD	kynurenine	HMDB0000684	bilirubin (z,z)	HMDB0000054	bioa_027	M27716	5:131338151-131838151	1.11610607407552	0.399092474972458	0.0051641801205311	1.0
MR-IVW LD	kynurenine	HMDB0000684	bilirubin (z,z)	HMDB0000054	bioa_027	M27716	5:176563404-177063404	0.22870447012804	0.357972214113456	0.522895216724077	1.0
MR-IVW LD	kynurenine	HMDB0000684	bilirubin (z,z)	HMDB0000054	bioa_027	M27716	8:39556267-40056267	0.241525983438635	0.203885570435212	0.236169551417459	1.0
MR-IVW LD	kynurenine	HMDB0000684	bilirubin (z,z)	HMDB0000054	bioa_027	M27716	12:111111298-111611298	-0.381119232604177	0.343544096995313	0.267268442613082	1.0
MR-IVW LD	kynurenine	HMDB0000684	bilirubin (z,z)	HMDB0000054	bioa_027	M27716	12:111634608-113433486	0.142452414529411	0.155642452911764	0.360058177326396	1.0
MR-IVW LD	kynurenine	HMDB0000684	bilirubin (z,z)	HMDB0000054	bioa_027	M27716	16:87568569-88128476	0.0844091031144474	0.0906344030368628	0.351691078348338	2.0
MR-IVW LD	phenylalanine	HMDB0000159	cortisol	HMDB0000063	met-d-Phe	M01712	6:17868392-18368392	0.166743419916804	0.694764249653353	0.810330256604409	1.0
MR-IVW LD	phenylalanine	HMDB0000159	cortisol	HMDB0000063	met-d-Phe	M01712	11:57019429-57519429	0.495924162514704	0.330616108343135	0.133614402537715	1.0
MR-IVW LD	phenylalanine	HMDB0000159	cortisol	HMDB0000063	met-d-Phe	M01712	12:56671418-57171418	1.38529166159799	0.684497056319004	0.0429897539234359	1.0
MR-IVW LD	phenylalanine	HMDB0000159	cortisol	HMDB0000063	met-d-Phe	M01712	12:102890425-104124563	-0.308187761962452	0.129534125730309	0.0173501976424116	5.0
MR-IVW LD	phenylalanine	HMDB0000159	cortisol	HMDB0000063	met-d-Phe	M01712	14:55161744-55661744	-0.22136686721107	0.425024385045255	0.602482880132881	1.0
MR-IVW LD	phenylalanine	HMDB0000159	cortisol	HMDB0000063	met-d-Phe	M01712	16:16004626-16504626	0.706393932323913	0.706393932323913	0.317310507862914	1.0
MR-IVW LD	3-methyl-2-oxovalerate	HMDB0000491	2-hydroxyglutarate	HMDB0059655	M15676	M37253	2:27480940-27980940	0.275487780571938	0.189397849143207	0.145795140951975	1.0
MR-IVW LD	3-methyl-2-oxovalerate	HMDB0000491	2-hydroxyglutarate	HMDB0059655	M15676	M37253	4:88976422-89476422	0.291659799049813	0.135560188290758	0.0314355612132166	1.0
MR-IVW LD	glycine	HMDB0000123	valine	HMDB0000883	GCST90200707	GCST90200442	1:75967169-76467169	0.150986643069375	0.177228200440275	0.394250996048603	1.0
MR-IVW LD	glycine	HMDB0000123	valine	HMDB0000883	GCST90200707	GCST90200442	2:211036896-212058697	-0.0419314995160532	0.0281085198337807	0.135758957705174	2.0
MR-IVW LD	glycine	HMDB0000123	valine	HMDB0000883	GCST90200707	GCST90200442	3:125659669-126159669	-0.0694648905250276	0.181071845001332	0.701251478962496	1.0
MR-IVW LD	glycine	HMDB0000123	valine	HMDB0000883	GCST90200707	GCST90200442	9:6290540-6790540	0.0923112966321482	0.137695840316748	0.502602810196975	1.0
MR-IVW LD	glycine	HMDB0000123	taurocholate	HMDB0000036	met-d-Gly	GCST90200333	1:11606378-12106378	-0.976220303463116	0.680047819731146	0.151139786742267	1.0
MR-IVW LD	glycine	HMDB0000123	taurocholate	HMDB0000036	met-d-Gly	GCST90200333	1:75982013-76482013	0.004635025662115	0.384774550178631	0.990388849847793	1.0
MR-IVW LD	glycine	HMDB0000123	taurocholate	HMDB0000036	met-d-Gly	GCST90200333	1:120004506-120504506	-0.659958518508019	0.468262667917955	0.158723794259573	2.0
MR-IVW LD	glycine	HMDB0000123	taurocholate	HMDB0000036	met-d-Gly	GCST90200333	1:151589838-152089838	-0.0547966878843521	0.746179211101629	0.941458881703704	1.0
MR-IVW LD	glycine	HMDB0000123	taurocholate	HMDB0000036	met-d-Gly	GCST90200333	2:165276338-165776338	-0.250459844587397	0.612430636724932	0.682568762628083	1.0
MR-IVW LD	glycine	HMDB0000123	taurocholate	HMDB0000036	met-d-Gly	GCST90200333	2:208538752-212979649	-0.0679079682820041	0.0315965420803254	0.0316168439557539	61.0
MR-IVW LD	glycine	HMDB0000123	taurocholate	HMDB0000036	met-d-Gly	GCST90200333	2:226790540-227290540	-0.0684900947475482	0.679880118114588	0.919758058196349	1.0
MR-IVW LD	glycine	HMDB0000123	taurocholate	HMDB0000036	met-d-Gly	GCST90200333	3:12110357-12610357	-0.415876245257832	0.692921620917683	0.548387678638327	1.0
MR-IVW LD	glycine	HMDB0000123	taurocholate	HMDB0000036	met-d-Gly	GCST90200333	3:48534270-49826414	0.134421323395574	0.622121580427086	0.828933793426924	1.0
MR-IVW LD	glycine	HMDB0000123	taurocholate	HMDB0000036	met-d-Gly	GCST90200333	3:125116791-126249375	-0.0249216746650392	0.169023205633892	0.882780564119031	5.0
MR-IVW LD	glycine	HMDB0000123	taurocholate	HMDB0000036	met-d-Gly	GCST90200333	4:102676923-103438709	0.643528886004868	0.579424896973517	0.266725999711708	1.0
MR-IVW LD	glycine	HMDB0000123	taurocholate	HMDB0000036	met-d-Gly	GCST90200333	5:90005685-90505685	-0.197923292401867	0.576806591470345	0.731495906947564	1.0
MR-IVW LD	glycine	HMDB0000123	taurocholate	HMDB0000036	met-d-Gly	GCST90200333	5:131427047-131927047	-0.353705154903088	0.665057083708452	0.594835571022778	1.0
MR-IVW LD	glycine	HMDB0000123	taurocholate	HMDB0000036	met-d-Gly	GCST90200333	6:131620261-132120261	0.0572768363454603	0.753340280969677	0.939394834920587	1.0
MR-IVW LD	glycine	HMDB0000123	taurocholate	HMDB0000036	met-d-Gly	GCST90200333	6:160518860-161018860	-0.717605997924628	0.653767081523763	0.272358312297765	1.0
MR-IVW LD	glycine	HMDB0000123	taurocholate	HMDB0000036	met-d-Gly	GCST90200333	7:55560073-56715237	-0.3876240204155	0.270722356582929	0.152197101674728	2.0
MR-IVW LD	glycine	HMDB0000123	taurocholate	HMDB0000036	met-d-Gly	GCST90200333	8:8915380-9434231	0.25203488506227	0.222811639443201	0.2579891311892	2.0
MR-IVW LD	glycine	HMDB0000123	taurocholate	HMDB0000036	met-d-Gly	GCST90200333	8:17169461-17669461	-0.0500507013016379	0.600611665506949	0.933586854824667	1.0
MR-IVW LD	glycine	HMDB0000123	taurocholate	HMDB0000036	met-d-Gly	GCST90200333	8:126212070-126756694	-0.169520904997177	0.249795424795146	0.497366656614978	2.0
MR-IVW LD	glycine	HMDB0000123	taurocholate	HMDB0000036	met-d-Gly	GCST90200333	9:5668443-7086536	-0.0730307720503043	0.173508448308379	0.673823618066448	4.0
MR-IVW LD	glycine	HMDB0000123	taurocholate	HMDB0000036	met-d-Gly	GCST90200333	11:8005408-8505408	-0.0871966737340101	0.57084682549212	0.878595676195955	1.0
MR-IVW LD	glycine	HMDB0000123	taurocholate	HMDB0000036	met-d-Gly	GCST90200333	12:115016-615016	1.28511349656482	0.647839436459365	0.0472902566825015	1.0
MR-IVW LD	glycine	HMDB0000123	taurocholate	HMDB0000036	met-d-Gly	GCST90200333	12:21136493-21636493	-0.268140146652715	0.670492741709367	0.689219077791192	1.0
MR-IVW LD	glycine	HMDB0000123	taurocholate	HMDB0000036	met-d-Gly	GCST90200333	12:46468358-47667420	-0.149162952230421	0.351165703841632	0.671007886436078	2.0
MR-IVW LD	glycine	HMDB0000123	taurocholate	HMDB0000036	met-d-Gly	GCST90200333	12:56615338-57115338	0.752258379964497	0.405491774822823	0.0635711782985849	1.0
MR-IVW LD	glycine	HMDB0000123	taurocholate	HMDB0000036	met-d-Gly	GCST90200333	12:57516305-58016305	-0.852503313083666	0.643707368592562	0.185381953816097	1.0
MR-IVW LD	glycine	HMDB0000123	taurocholate	HMDB0000036	met-d-Gly	GCST90200333	12:59343804-59843804	0.734736875803919	0.689374148012822	0.286512808956937	1.0
MR-IVW LD	glycine	HMDB0000123	taurocholate	HMDB0000036	met-d-Gly	GCST90200333	13:50472895-50972895	0.848093634473429	0.706587726719059	0.230035824625808	1.0
MR-IVW LD	glycine	HMDB0000123	taurocholate	HMDB0000036	met-d-Gly	GCST90200333	14:100551720-101051720	0.136045967944955	0.707907041725527	0.847600777105873	1.0
MR-IVW LD	glycine	HMDB0000123	taurocholate	HMDB0000036	met-d-Gly	GCST90200333	15:42451374-42951374	0.355501462114835	0.668180951616379	0.594695733043334	1.0
MR-IVW LD	glycine	HMDB0000123	taurocholate	HMDB0000036	met-d-Gly	GCST90200333	15:43028726-44613739	0.23418024214756	0.487106231670038	0.630688468173398	1.0
MR-IVW LD	glycine	HMDB0000123	taurocholate	HMDB0000036	met-d-Gly	GCST90200333	15:58180763-58713267	-0.0121192428173591	0.395282265066612	0.975540916346242	2.0
MR-IVW LD	glycine	HMDB0000123	taurocholate	HMDB0000036	met-d-Gly	GCST90200333	16:79678196-80178196	0.503658246791077	0.665456326689025	0.449132867201662	1.0
MR-IVW LD	glycine	HMDB0000123	taurocholate	HMDB0000036	met-d-Gly	GCST90200333	16:80626853-81422810	0.028840144702509	0.174109033356339	0.86843699210579	2.0
MR-IVW LD	glycine	HMDB0000123	taurocholate	HMDB0000036	met-d-Gly	GCST90200333	17:45235982-45996386	-0.0510905734763517	0.381944833600794	0.89358897825887	1.0
MR-IVW LD	glycine	HMDB0000123	taurocholate	HMDB0000036	met-d-Gly	GCST90200333	19:17984588-18484588	-0.135077904208988	0.472816431433547	0.775117220291505	1.0
MR-IVW LD	adenosine	HMDB0000050	sarcosine	HMDB0000271	M00555	GCST90200291	1:109564880-110064880	-0.0373134794352875	0.164316996292317	0.820359756627697	1.0
MR-IVW LD	adenosine	HMDB0000050	sarcosine	HMDB0000271	M00555	GCST90200291	6:96128415-96628415	0.0930910391105903	0.170261190544039	0.58454753933948	1.0
MR-IVW LD	isoleucine	HMDB0000172	mannose	HMDB0000169	met-d-Ile	M00584	2:27480940-28253174	-6.29617752897995	0.344210161037628	9.64214457316607e-75	1.0
MR-IVW LD	isoleucine	HMDB0000172	mannose	HMDB0000169	met-d-Ile	M00584	2:165251927-165751927	-0.0909493047405844	0.54569582844352	0.867632334778196	1.0
MR-IVW LD	isoleucine	HMDB0000172	mannose	HMDB0000169	met-d-Ile	M00584	4:88890833-89475171	-0.0815478802017476	0.244643640605245	0.738882680363529	1.0
MR-IVW LD	isoleucine	HMDB0000172	mannose	HMDB0000169	met-d-Ile	M00584	8:76193463-76693463	1.03322729271608	0.688818195144047	0.133614402537714	1.0
MR-IVW LD	isoleucine	HMDB0000172	mannose	HMDB0000169	met-d-Ile	M00584	12:56611458-57111458	-0.560479559452354	0.485748951525373	0.248563248217182	1.0
MR-IVW LD	isoleucine	HMDB0000172	mannose	HMDB0000169	met-d-Ile	M00584	16:69865519-70914672	-0.228719170621151	0.338106600048657	0.498741913600146	1.0
MR-IVW LD	isoleucine	HMDB0000172	mannose	HMDB0000169	met-d-Ile	M00584	19:49069664-49569664	-0.135036265278902	0.55702459427547	0.808451451773901	1.0
MR-IVW LD	7-methylxanthine	HMDB0001991	theobromine	HMDB0002825	M34390	M18392	5:168189476-168689476	0.312336355065501	0.157260262690322	0.0470209877985811	1.0
MR-IVW LD	leucine	HMDB0000687	serine	HMDB0000187	met-d-Leu	M32315	2:27480940-28253616	-1.29642727036735	0.335031766499427	0.0001090296140454	1.0
MR-IVW LD	leucine	HMDB0000687	serine	HMDB0000187	met-d-Leu	M32315	2:64975088-65475088	-0.592560025242647	0.717309504241102	0.408754766219336	1.0
MR-IVW LD	leucine	HMDB0000687	serine	HMDB0000187	met-d-Leu	M32315	2:165251927-165751927	-0.217245984233813	0.499665763737773	0.663720229645604	1.0
MR-IVW LD	leucine	HMDB0000687	serine	HMDB0000187	met-d-Leu	M32315	3:135548658-136048658	-0.422052302137703	0.723518232236069	0.559668927199415	1.0
MR-IVW LD	leucine	HMDB0000687	serine	HMDB0000187	met-d-Leu	M32315	4:88670985-89475171	-0.0708712969135264	0.174083664281686	0.683926792613577	2.0
MR-IVW LD	leucine	HMDB0000687	serine	HMDB0000187	met-d-Leu	M32315	8:76204025-76704025	0.79344044874176	0.708428972090854	0.262713762085459	1.0
MR-IVW LD	leucine	HMDB0000687	serine	HMDB0000187	met-d-Leu	M32315	12:56220625-57115338	0.56405975143526	0.421371295180957	0.180691545408946	2.0
MR-IVW LD	leucine	HMDB0000687	serine	HMDB0000187	met-d-Leu	M32315	12:111660219-112160219	0.438589295124007	0.6778198197371	0.517593873457391	1.0
MR-IVW LD	leucine	HMDB0000687	serine	HMDB0000187	met-d-Leu	M32315	16:69315747-70908300	0.142757863922448	0.26872068503049	0.595245548732816	1.0
MR-IVW LD	leucine	HMDB0000687	serine	HMDB0000187	met-d-Leu	M32315	16:71899923-72399923	-0.0933113696801608	0.429232300528749	0.827903407296466	1.0
MR-IVW LD	leucine	HMDB0000687	serine	HMDB0000187	met-d-Leu	M32315	19:49054215-49554215	-1.38980148240085	0.652785544764037	0.0332515916209558	1.0
MR-IVW LD	leucine	HMDB0000687	serine	HMDB0000187	met-d-Leu	M32315	22:18665282-19165282	0.121392827615657	0.687892689822086	0.859924253238219	1.0
MR-IVW LD	sarcosine	HMDB0000271	arginine	HMDB0000517	bioa_031	bioa_002	6:42690673-43190673	-0.0571187814223863	0.13897513728075	0.681072534701936	1.0
MR-IVW LD	sarcosine	HMDB0000271	arginine	HMDB0000517	bioa_031	bioa_002	9:136282183-136851769	0.0134689392335342	0.0604571518343905	0.823702937368693	2.0
MR-IVW LD	3-ureidopropionate	HMDB0000026	spermidine	HMDB0001257	GCST90200283	GCST90200423	22:24662232-25162232	-0.109835621897067	0.127559994499213	0.389210122865701	1.0
MR-IVW LD	creatinine	HMDB0000562	hypotaurine	HMDB0000965	bioa_026	GCST90200379	1:109627506-110127506	1.05360819954158	0.554284215038097	0.0573223602454572	1.0
MR-IVW LD	creatinine	HMDB0000562	hypotaurine	HMDB0000965	bioa_026	GCST90200379	2:73467567-73967567	0.735138933304799	0.57653087288725	0.202271137860269	1.0
MR-IVW LD	creatinine	HMDB0000562	hypotaurine	HMDB0000965	bioa_026	GCST90200379	2:121056440-121556440	0.323684497690577	0.576060311127191	0.574188637858665	1.0
MR-IVW LD	creatinine	HMDB0000562	hypotaurine	HMDB0000965	bioa_026	GCST90200379	2:211315692-211815692	-1.73457141841755	0.446326974928169	0.000101773479473	1.0
MR-IVW LD	creatinine	HMDB0000562	hypotaurine	HMDB0000965	bioa_026	GCST90200379	2:217404869-217904869	-0.499504835587459	0.481920228215818	0.299974242595638	1.0
MR-IVW LD	creatinine	HMDB0000562	hypotaurine	HMDB0000965	bioa_026	GCST90200379	4:77118847-77618847	0.490542402600207	0.383246311200927	0.200556951881425	1.0
MR-IVW LD	creatinine	HMDB0000562	hypotaurine	HMDB0000965	bioa_026	GCST90200379	5:39171736-39671736	1.44157236656311	0.54431768135881	0.0080873147921868	1.0
MR-IVW LD	creatinine	HMDB0000562	hypotaurine	HMDB0000965	bioa_026	GCST90200379	5:67795622-68295622	0.427443405372812	0.575217301831563	0.457421741249266	1.0
MR-IVW LD	creatinine	HMDB0000562	hypotaurine	HMDB0000965	bioa_026	GCST90200379	5:176567143-177067143	0.20931118801768	0.389304921416919	0.590816226392191	1.0
MR-IVW LD	creatinine	HMDB0000562	hypotaurine	HMDB0000965	bioa_026	GCST90200379	6:43564625-44064625	-1.00190263048558	0.565976684704714	0.0766906801902553	1.0
MR-IVW LD	creatinine	HMDB0000562	hypotaurine	HMDB0000965	bioa_026	GCST90200379	6:160442375-160942375	0.879635798900987	0.376122141244719	0.019351110136229	1.0
MR-IVW LD	creatinine	HMDB0000562	hypotaurine	HMDB0000965	bioa_026	GCST90200379	7:77297198-77797198	-0.362616304849053	0.5352783134759	0.498129949898948	1.0
MR-IVW LD	creatinine	HMDB0000562	hypotaurine	HMDB0000965	bioa_026	GCST90200379	7:151157801-151657801	0.0399971740026995	0.486542554050581	0.934482155697178	1.0
MR-IVW LD	creatinine	HMDB0000562	hypotaurine	HMDB0000965	bioa_026	GCST90200379	8:23501151-24001151	0.101197452259563	0.538535596597801	0.850945415531858	1.0
MR-IVW LD	creatinine	HMDB0000562	hypotaurine	HMDB0000965	bioa_026	GCST90200379	11:30518678-31018678	0.630194431903298	0.539120864152723	0.242431924945679	1.0
MR-IVW LD	creatinine	HMDB0000562	hypotaurine	HMDB0000965	bioa_026	GCST90200379	15:45399813-46200138	0.249027894264051	0.235082831800827	0.28945416852249	1.0
MR-IVW LD	creatinine	HMDB0000562	hypotaurine	HMDB0000965	bioa_026	GCST90200379	15:75279182-75779182	0.453178981045347	0.563796491704064	0.421513144434698	1.0
MR-IVW LD	creatinine	HMDB0000562	hypotaurine	HMDB0000965	bioa_026	GCST90200379	15:75910951-76410951	-0.126026921210037	0.549014787027255	0.818440646991716	1.0
MR-IVW LD	creatinine	HMDB0000562	hypotaurine	HMDB0000965	bioa_026	GCST90200379	16:20117645-20617645	1.04150169671082	0.422451067580113	0.0136868659782239	1.0
MR-IVW LD	creatinine	HMDB0000562	hypotaurine	HMDB0000965	bioa_026	GCST90200379	17:37370347-37870347	0.265200926849203	0.522595119147899	0.611825642255662	1.0
MR-IVW LD	creatinine	HMDB0000562	hypotaurine	HMDB0000965	bioa_026	GCST90200379	17:58724447-59700441	-0.620251844549271	0.547089086933367	0.256907411985018	1.0
MR-IVW LD	creatinine	HMDB0000562	hypotaurine	HMDB0000965	bioa_026	GCST90200379	19:33119611-33619611	1.52676186800854	0.563394161486801	0.0067296282971041	1.0
MR-IVW LD	creatinine	HMDB0000562	hypotaurine	HMDB0000965	bioa_026	GCST90200379	22:40650077-41150077	0.670924826349136	0.515396363890624	0.192996812304754	1.0
MR-IVW LD	asparagine	HMDB0000168	inositol 1-phosphate (i1p)	HMDB0000213	bioa_003	M01481	2:27480940-27980940	-0.73646043384205	0.542179460497216	0.17435793780746	1.0
MR-IVW LD	asparagine	HMDB0000168	inositol 1-phosphate (i1p)	HMDB0000213	bioa_003	M01481	4:178111051-178611051	-0.198442307191895	0.625524663974455	0.751060454087536	1.0
MR-IVW LD	asparagine	HMDB0000168	inositol 1-phosphate (i1p)	HMDB0000213	bioa_003	M01481	7:97252737-97752737	-0.0388735601168364	0.463243258058974	0.933123151550394	1.0
MR-IVW LD	asparagine	HMDB0000168	inositol 1-phosphate (i1p)	HMDB0000213	bioa_003	M01481	11:61853420-62353420	-0.708585965550607	0.410106260883742	0.0840221772246847	1.0
MR-IVW LD	asparagine	HMDB0000168	inositol 1-phosphate (i1p)	HMDB0000213	bioa_003	M01481	12:46900176-47400176	-1.44389716743208	0.709102523507566	0.0417270760277255	1.0
MR-IVW LD	asparagine	HMDB0000168	inositol 1-phosphate (i1p)	HMDB0000213	bioa_003	M01481	14:103514503-104812812	-0.0729646989111182	0.155671011788311	0.639276299886119	3.0
MR-IVW LD	eicosapentaenoate (epa; 20:5n3)	HMDB0001999	glycerol	HMDB0000131	GCST90200349	GCST90200325	11:61319830-61819830	0.0502821805506756	0.0776899340211158	0.517492055747667	1.0
MR-IVW LD	aspartate	HMDB0000191	dehydroepiandrosterone sulfate (dhea-s)	HMDB0001032	bioa_004	GCST90199673	2:211431243-211931243	-0.129115429353902	0.326312714935729	0.692341079236661	1.0
MR-IVW LD	aspartate	HMDB0000191	dehydroepiandrosterone sulfate (dhea-s)	HMDB0001032	bioa_004	GCST90199673	4:178111051-178611051	-0.131303163473274	0.108367174743645	0.225646117011518	1.0
MR-IVW LD	aspartate	HMDB0000191	dehydroepiandrosterone sulfate (dhea-s)	HMDB0001032	bioa_004	GCST90199673	12:101969766-102469766	0.0013939123670978	0.164211514314006	0.993227224014996	1.0
MR-IVW LD	glycine	HMDB0000123	glycerol 3-phosphate	HMDB0000126	GCST90200707	M15365	1:75967169-76467169	-0.272952460193303	0.186756946448049	0.143867728481613	1.0
MR-IVW LD	glycine	HMDB0000123	glycerol 3-phosphate	HMDB0000126	GCST90200707	M15365	2:211036896-212058697	-0.0401544905065696	0.0415578515232684	0.333928530969966	4.0
MR-IVW LD	glycine	HMDB0000123	glycerol 3-phosphate	HMDB0000126	GCST90200707	M15365	3:125659669-126159669	0.147666736026462	0.191966756834399	0.441756327424917	1.0
MR-IVW LD	glycine	HMDB0000123	glycerol 3-phosphate	HMDB0000126	GCST90200707	M15365	9:6290540-6790540	-0.0927126996177483	0.15645268060495	0.553453837615599	1.0
MR-IVW LD	mannose	HMDB0000169	sphinganine	HMDB0000269	GCST90200435	GCST90200374	2:27176853-28662558	-0.0661641016731383	0.0896678215825827	0.460587309207942	2.0
MR-IVW LD	mannose	HMDB0000169	sphinganine	HMDB0000269	GCST90200435	GCST90200374	12:22996345-23496345	0.281118919756828	0.192194232680156	0.143554591646173	1.0
MR-IVW LD	caffeine	HMDB0001847	glucuronate	HMDB0000127	GCST90200436	GCST90199641	15:56384745-56884745	0.395343628270273	0.172284484506412	0.0217495167225676	1.0
MR-IVW LD	caffeine	HMDB0001847	glucuronate	HMDB0000127	GCST90200436	GCST90199641	15:57044800-57544800	0.485172413593236	0.183861256039604	0.0083200942003409	1.0
MR-IVW LD	trans-urocanate	HMDB0000301	inositol 1-phosphate (i1p)	HMDB0000213	GCST90200416	M01481	8:17963874-18463874	-0.383758611588591	0.397798560793051	0.334692148107316	1.0
MR-IVW LD	trans-urocanate	HMDB0000301	inositol 1-phosphate (i1p)	HMDB0000213	GCST90200416	M01481	12:96124750-96624750	-0.0161515713801622	0.15281871382769	0.915827476158728	1.0
MR-IVW LD	isoleucine	HMDB0000172	phenylalanine	HMDB0000159	bioa_010	met-d-Phe	2:27480940-27980940	-0.281851802683361	0.0889795667162095	0.0015370208325895	1.0
MR-IVW LD	isoleucine	HMDB0000172	phenylalanine	HMDB0000159	bioa_010	met-d-Phe	4:88976422-89476422	0.0004980714290465	0.0684202122759607	0.994191774910938	1.0
MR-IVW LD	isoleucine	HMDB0000172	phenylalanine	HMDB0000159	bioa_010	met-d-Phe	12:56615040-57115040	0.783705601974662	0.138814763122913	1.64516741595438e-08	1.0
MR-IVW LD	isoleucine	HMDB0000172	phenylalanine	HMDB0000159	bioa_010	met-d-Phe	16:70059237-70559237	0.249278657269458	0.0901691890591801	0.0056998608190959	1.0
MR-IVW LD	arachidonate (20:4n6)	HMDB0001043	inosine	HMDB0000195	M01110	GCST90200394	11:61330635-61830635	0.102480109989132	0.0641416592960229	0.110106353645485	1.0
MR-IVW LD	inosine	HMDB0000195	citrate	HMDB0000094	M01123	met-d-Citrate	6:85876680-86677325	-0.0015869271953574	0.0222434216051652	0.943124244962474	1.0
MR-IVW LD	4-acetamidobutanoate	HMDB0003681	glycine	HMDB0000123	M01558	GCST90200707	8:18010431-18510431	-0.0555193372715878	0.0644830486385782	0.389242891119316	2.0
MR-IVW LD	4-acetamidobutanoate	HMDB0003681	glycine	HMDB0000123	M01558	GCST90200707	18:22536478-23036478	-0.158453774270058	0.165242700403223	0.337601353463782	1.0
MR-IVW LD	citrulline	HMDB0000904	cytosine	HMDB0000630	M02132	GCST90200433	10:97115163-97871266	0.156849568358914	0.169369732398733	0.354405491203992	1.0
MR-IVW LD	alpha-ketoglutaramate*	HMDB0001552	lactate	HMDB0000190	GCST90199885	M00527	3:99879368-100379368	0.210536323286371	0.142421630458428	0.139337967047262	1.0
MR-IVW LD	creatinine	HMDB0000562	citrulline	HMDB0000904	M00513	bioa_005	7:23845366-24345366	0.0840179927564592	0.0846102646087198	0.320709954474717	1.0
MR-IVW LD	cystine	HMDB0000192	tyrosine	HMDB0000158	M31454	GCST90200427	22:24745202-25245202	0.091442656153922	0.0724541502618005	0.206921380698109	1.0
MR-IVW LD	sphingosine 1-phosphate	HMDB0000277	n-formylanthranilic acid	HMDB0004089	GCST90199657	GCST90199960	17:74160792-74684003	-0.155047459689616	0.127566917772863	0.224205715239605	2.0
MR-IVW LD	glycochenodeoxycholate	HMDB0000637	mannose	HMDB0000169	M32346	M00584	6:156877825-157377825	-0.0434255216104605	0.161858762366264	0.788474038011845	1.0
MR-IVW LD	4-acetamidobutanoate	HMDB0003681	glycerol	HMDB0000131	GCST90200311	GCST90200325	8:18005709-18505709	0.0321718193642947	0.0615648917597636	0.601275173990843	1.0
MR-IVW LD	4-acetamidobutanoate	HMDB0003681	glycerol	HMDB0000131	GCST90200311	GCST90200325	22:50435332-50935332	0.0163096809972735	0.146210264796304	0.91118062024338	1.0
MR-IVW LD	asparagine	HMDB0000168	choline	HMDB0000097	M34283	M15506	11:61916235-62416235	0.165901949286586	0.178663637693247	0.353111234506007	1.0
MR-IVW LD	asparagine	HMDB0000168	choline	HMDB0000097	M34283	M15506	14:104016664-104812812	-0.0386194739253359	0.0820663820913396	0.63793481059096	1.0
MR-IVW LD	4-acetamidobutanoate	HMDB0003681	kynurenate	HMDB0000715	M01558	GCST90200454	8:18010431-18510431	-0.081055042139995	0.0645632886108187	0.209320722352146	2.0
MR-IVW LD	4-acetamidobutanoate	HMDB0003681	kynurenate	HMDB0000715	M01558	GCST90200454	18:22536478-23036478	-0.120560555149169	0.165456982038724	0.466214582572444	1.0
MR-IVW LD	5,6-dihydrothymine	HMDB0000079	n-stearoyl-sphingosine (d18:1/18:0)*	HMDB0004950	GCST90200339	GCST90200341	22:50721854-51221854	-0.101077608889402	0.16023448592263	0.528164385236034	1.0
MR-IVW LD	uridine	HMDB0000296	5,6-dihydrothymine	HMDB0000079	GCST90200407	GCST90200339	1:20666238-21166238	-0.0095194717836169	0.112797939600113	0.932743160173073	1.0
MR-IVW LD	uridine	HMDB0000296	5,6-dihydrothymine	HMDB0000079	GCST90200407	GCST90200339	7:47877194-48377194	-0.277564481614816	0.162603499985967	0.0878217013124962	1.0
MR-IVW LD	uridine	HMDB0000296	5,6-dihydrothymine	HMDB0000079	GCST90200407	GCST90200339	22:50686035-51186035	-0.501319209131143	0.162739559603999	0.0020665337271388	1.0
MR-IVW LD	5,6-dihydrothymine	HMDB0000079	cystathionine	HMDB0000099	GCST90200339	GCST90200383	22:50721854-51221854	0.123225421867881	0.162614198989201	0.448584044395231	1.0
MR-IVW LD	arachidonate (20:4n6)	HMDB0001043	urea	HMDB0000294	GCST90200358	M01670	11:61052244-62029047	-0.0317213310629107	0.05274889482423	0.547597006952832	2.0
MR-IVW LD	inositol 1-phosphate (i1p)	HMDB0000213	lactate	HMDB0000190	M01481	GCST90200408	1:5349333-5849333	-0.0075133342905511	0.0817216771354858	0.926747234157079	1.0
MR-IVW LD	inositol 1-phosphate (i1p)	HMDB0000213	lactate	HMDB0000190	M01481	GCST90200408	4:31607204-32397858	-0.0203408027199547	0.0777523630403805	0.793622063913463	1.0
MR-IVW LD	inositol 1-phosphate (i1p)	HMDB0000213	lactate	HMDB0000190	M01481	GCST90200408	4:66148855-66648855	-0.202174461922368	0.0803066444606529	0.0118180590139392	1.0
MR-IVW LD	inositol 1-phosphate (i1p)	HMDB0000213	lactate	HMDB0000190	M01481	GCST90200408	10:114775621-115275621	-0.105962754113104	0.0799998962571298	0.18532504737914	1.0
MR-IVW LD	inositol 1-phosphate (i1p)	HMDB0000213	lactate	HMDB0000190	M01481	GCST90200408	12:62771708-63271708	0.118369733245503	0.0825885718505231	0.151787572264996	1.0
MR-IVW LD	inositol 1-phosphate (i1p)	HMDB0000213	lactate	HMDB0000190	M01481	GCST90200408	15:77060646-77560646	-0.0532497103207942	0.0789212247075772	0.499853823640934	1.0
MR-IVW LD	guanidinoacetate	HMDB0000128	betaine	HMDB0000043	GCST90200384	M03141	6:131647278-132147278	0.0421624842897074	0.173920247695045	0.808451451773903	1.0
MR-IVW LD	guanidinoacetate	HMDB0000128	betaine	HMDB0000043	GCST90200384	M03141	12:101043-601043	-0.270788842152803	0.153857296677729	0.0784078065749659	1.0
MR-IVW LD	threonine	HMDB0000167	taurocholate	HMDB0000036	GCST90200432	GCST90200333	2:27589369-28089369	0.346717429676755	0.160475250421742	0.0307288513821361	1.0
MR-IVW LD	threonine	HMDB0000167	taurocholate	HMDB0000036	GCST90200432	GCST90200333	2:211290507-211790507	0.275206907573077	0.140496123554802	0.0501336279986418	1.0
MR-IVW LD	threonine	HMDB0000167	taurocholate	HMDB0000036	GCST90200432	GCST90200333	12:46938082-47438082	-0.0435315988801899	0.166657005422932	0.793934627104783	1.0
MR-IVW LD	threonine	HMDB0000167	taurocholate	HMDB0000036	GCST90200432	GCST90200333	14:100594368-101094368	-0.0357689882538878	0.186121786943144	0.847600777105873	1.0
MR-IVW LD	myo-inositol	HMDB0000211	xanthine	HMDB0000292	M19934	M03147	16:24681798-25181798	-0.149479685981785	0.149479685981785	0.317310507862914	1.0
MR-IVW LD	myo-inositol	HMDB0000211	xanthine	HMDB0000292	M19934	M03147	19:18368867-18868867	0.119005590035309	0.148756987544136	0.423710797166792	1.0
MR-IVW LD	glycine	HMDB0000123	3-hydroxybutyrate (bhba)	HMDB0000011	GCST90200707	GCST90200367	1:75967169-76467169	-0.296938527214795	0.176724339804602	0.0929114852956479	1.0
MR-IVW LD	glycine	HMDB0000123	3-hydroxybutyrate (bhba)	HMDB0000011	GCST90200707	GCST90200367	2:211036896-212058697	0.0475742164096219	0.0280303433621787	0.0896513195888127	2.0
MR-IVW LD	glycine	HMDB0000123	3-hydroxybutyrate (bhba)	HMDB0000011	GCST90200707	GCST90200367	3:125659669-126159669	0.105122636564353	0.180577766808026	0.560468298360584	1.0
MR-IVW LD	glycine	HMDB0000123	3-hydroxybutyrate (bhba)	HMDB0000011	GCST90200707	GCST90200367	9:6290540-6790540	-0.141571893640755	0.137316640877853	0.302546157919501	1.0
MR-IVW LD	epiandrosterone sulfate	HMDB0062657	epiandrosterone sulfate	HMDB0062657	M33973	GCST90199752	7:98475348-100265457	1.41977459022241	0.0504144506817569	1.70587713153781e-174	1.0
MR-IVW LD	acetone	HMDB0001659	glycine	HMDB0000123	met-d-Acetone	bioa_008	1:120074995-120574995	-0.0788291795650761	0.190408646292455	0.678874106833102	1.0
MR-IVW LD	acetone	HMDB0001659	glycine	HMDB0000123	met-d-Acetone	bioa_008	5:41206969-43455198	-0.117559332159988	0.0839709515428481	0.16151331846754	1.0
MR-IVW LD	acetone	HMDB0001659	glycine	HMDB0000123	met-d-Acetone	bioa_008	8:126241733-126741733	1.91091038886028	0.195170093847439	1.23072584336215e-22	1.0
MR-IVW LD	acetone	HMDB0001659	glycine	HMDB0000123	met-d-Acetone	bioa_008	10:135065795-135607239	0.0778882058748015	0.109598747738551	0.477290655475693	2.0
MR-IVW LD	acetone	HMDB0001659	glycine	HMDB0000123	met-d-Acetone	bioa_008	12:122365033-122865033	0.275172677179684	0.190562795830806	0.148738975340518	1.0
MR-IVW LD	acetone	HMDB0001659	glycine	HMDB0000123	met-d-Acetone	bioa_008	13:42058883-42558883	-0.808434238548967	0.212187464186079	0.0001389667917597	1.0
MR-IVW LD	acetone	HMDB0001659	glycine	HMDB0000123	met-d-Acetone	bioa_008	19:45929043-46429043	0.117398743559847	0.206687928802553	0.570034967937706	1.0
MR-IVW LD	kynurenine	HMDB0000684	serine	HMDB0000187	M15140	bioa_018	8:39556267-40056267	0.0025831538408432	0.0807235575263836	0.974472050898634	1.0
MR-IVW LD	kynurenine	HMDB0000684	serine	HMDB0000187	M15140	bioa_018	12:111634608-112134608	-0.0758142368598367	0.0559514663172224	0.17541755702897	1.0
MR-IVW LD	kynurenine	HMDB0000684	serine	HMDB0000187	M15140	bioa_018	12:112341686-113156415	-0.0577887553034757	0.0676683317370912	0.393104989384984	1.0
MR-IVW LD	kynurenine	HMDB0000684	serine	HMDB0000187	M15140	bioa_018	16:87628822-88128822	0.0206173395054397	0.0476151027839269	0.665014769825509	1.0
MR-IVW LD	3-methyl-2-oxobutyrate	HMDB0000019	dihydroorotate	HMDB03349	GCST90199677	GCST90200444	4:88953670-89453670	0.185738573623799	0.122988181610881	0.130988620257221	1.0
MR-IVW LD	flavin adenine dinucleotide (fad)	HMDB0001248	sarcosine	HMDB0000271	GCST90200376	GCST90200291	2:69949756-70738470	-0.0051771488633915	0.0431463919196612	0.904490825437765	2.0
MR-IVW LD	citrate	HMDB0000094	acetoacetate	HMDB0000060	GCST90200304	GCST90200318	5:14503745-15117020	-0.0311449636039364	0.126535904164998	0.805577431499693	2.0
MR-IVW LD	citrate	HMDB0000094	acetoacetate	HMDB0000060	GCST90200304	GCST90200318	17:6357018-6961881	-0.0089762132834732	0.0840330332449485	0.914933624616726	3.0
MR-IVW LD	citrate	HMDB0000094	acetoacetate	HMDB0000060	GCST90200304	GCST90200318	22:19003274-19503274	0.217536471279805	0.134544891887176	0.105914574579724	1.0
MR-IVW LD	leucine	HMDB0000687	isoleucine	HMDB0000172	bioa_011	GCST90200399	2:27480940-27980940	0.643582618575032	0.53722336025064	0.230924964436349	1.0
MR-IVW LD	leucine	HMDB0000687	isoleucine	HMDB0000172	bioa_011	GCST90200399	4:88972827-89472827	0.490079191855563	0.218166633317469	0.0246814295623288	1.0
MR-IVW LD	leucine	HMDB0000687	isoleucine	HMDB0000172	bioa_011	GCST90200399	11:116336283-116883862	0.780215257357284	0.585516214644738	0.182687584237898	1.0
MR-IVW LD	leucine	HMDB0000687	isoleucine	HMDB0000172	bioa_011	GCST90200399	15:58477325-58977325	0.44434484526877	0.495536856584988	0.369882310187164	1.0
MR-IVW LD	leucine	HMDB0000687	isoleucine	HMDB0000172	bioa_011	GCST90200399	16:70059237-70559237	1.15927736606288	0.318299505723221	0.0002704271494481	1.0
MR-IVW LD	leucine	HMDB0000687	asparagine	HMDB0000168	M00060	GCST90200452	4:88976422-89476422	-0.394685077951508	0.120118124132807	0.0010169034522586	1.0
MR-IVW LD	leucine	HMDB0000687	asparagine	HMDB0000168	M00060	GCST90200452	6:45295851-45795851	-0.0052367759045062	0.173779340575324	0.975959683552583	1.0
MR-IVW LD	cystine	HMDB0000192	methionine	HMDB0000696	M31454	bioa_013	22:24745202-25245202	0.0034413035989175	0.0374054739012787	0.926698039592903	1.0
MR-IVW LD	isoleucine	HMDB0000172	adenosine 5'-diphosphate (adp)	HMDB0001341	met-d-Ile	GCST90200355	2:27480940-28253174	-1.20140790229847	0.755809207566902	0.111932879891961	1.0
MR-IVW LD	isoleucine	HMDB0000172	adenosine 5'-diphosphate (adp)	HMDB0001341	met-d-Ile	GCST90200355	2:165251927-165751927	0.238794712357944	0.691392110333185	0.729806856858972	1.0
MR-IVW LD	isoleucine	HMDB0000172	adenosine 5'-diphosphate (adp)	HMDB0001341	met-d-Ile	GCST90200355	4:88890833-89475171	0.0298758577183356	0.273610533430816	0.913050853755788	2.0
MR-IVW LD	isoleucine	HMDB0000172	adenosine 5'-diphosphate (adp)	HMDB0001341	met-d-Ile	GCST90200355	8:76193463-76693463	-2.32377198694399	0.869203147053871	0.0075075252267749	1.0
MR-IVW LD	isoleucine	HMDB0000172	adenosine 5'-diphosphate (adp)	HMDB0001341	met-d-Ile	GCST90200355	12:56611458-57111458	-0.220657074220526	0.619289935234332	0.721610987740829	1.0
MR-IVW LD	isoleucine	HMDB0000172	adenosine 5'-diphosphate (adp)	HMDB0001341	met-d-Ile	GCST90200355	16:69331471-69831471	-0.317504358359571	0.769106949717161	0.679736946763839	1.0
MR-IVW LD	isoleucine	HMDB0000172	adenosine 5'-diphosphate (adp)	HMDB0001341	met-d-Ile	GCST90200355	16:69865519-70914672	-0.648571314888706	0.432371543038742	0.133606015098023	1.0
MR-IVW LD	isoleucine	HMDB0000172	adenosine 5'-diphosphate (adp)	HMDB0001341	met-d-Ile	GCST90200355	17:6935779-7435779	-0.771021464682511	0.633068374176449	0.22325747862654	1.0
MR-IVW LD	isoleucine	HMDB0000172	adenosine 5'-diphosphate (adp)	HMDB0001341	met-d-Ile	GCST90200355	19:49069664-49569664	0.0201921223993996	0.586741095428209	0.972547000208637	1.0
MR-IVW LD	alpha-ketoglutarate	HMDB0000208	hydroxy-n6,n6,n6-trimethyllysine*	HMDB01422	GCST90200455	GCST90200240	20:44931392-45517926	0.148816121905833	0.0824830242145811	0.0711994851066331	3.0
MR-IVW LD	methionine	HMDB0000696	alpha-ketoglutarate	HMDB0000208	bioa_013	GCST90200455	5:89993899-90493899	-0.615294579609531	0.257249212768983	0.0167649259247711	1.0
MR-IVW LD	methionine	HMDB0000696	alpha-ketoglutarate	HMDB0000208	bioa_013	GCST90200455	12:46900176-47464292	0.0073831917133284	0.338960563029909	0.982621963945039	1.0
MR-IVW LD	methionine	HMDB0000696	alpha-ketoglutarate	HMDB0000208	bioa_013	GCST90200455	12:56615040-57115040	0.236044256404478	0.338184342978892	0.48519275548374	1.0
MR-IVW LD	n-acetylglucosaminylasparagine	HMDB0000489	flavin adenine dinucleotide (fad)	HMDB0001248	GCST90200316	GCST90200376	4:178111987-178611987	0.0614342327008721	0.126349676912238	0.626808427667008	1.0
MR-IVW LD	n-acetylglucosaminylasparagine	HMDB0000489	flavin adenine dinucleotide (fad)	HMDB0001248	GCST90200316	GCST90200376	6:167457759-167966043	0.0069693951522546	0.0435934691507316	0.872981543198214	4.0
MR-IVW LD	n-acetylglucosaminylasparagine	HMDB0000489	flavin adenine dinucleotide (fad)	HMDB0001248	GCST90200316	GCST90200376	14:94594947-95094947	0.258362649675634	0.148291945611497	0.0814635201085085	1.0
MR-IVW LD	n-acetylglucosaminylasparagine	HMDB0000489	flavin adenine dinucleotide (fad)	HMDB0001248	GCST90200316	GCST90200376	17:64055051-64555051	-0.129495255169151	0.146003533937719	0.37511533198345	1.0
MR-IVW LD	2-hydroxyphenylacetate	HMDB0000669	spermidine	HMDB0001257	GCST90200369	bioa_033	9:131329579-131829579	-0.0072016445917929	0.069246582613394	0.917169348571288	1.0
MR-IVW LD	2-hydroxyphenylacetate	HMDB0000669	spermidine	HMDB0001257	GCST90200369	bioa_033	12:122051275-122551275	0.0601189495897198	0.0942303285105329	0.523473680088961	1.0
MR-IVW LD	glycochenodeoxycholate	HMDB0000637	3-hydroxybutyrate (bhba)	HMDB0000011	M32346	M00542	6:156877825-157377825	-0.526231968315937	0.161457535733299	0.0011170353810466	1.0
MR-IVW LD	cystathionine	HMDB0000099	pantothenate	HMDB0000210	GCST90200383	M01508	19:33152807-33652807	-0.171628055689413	0.176675939680279	0.331334906503134	1.0
MR-IVW LD	docosahexaenoate (dha; 22:6n3)	HMDB0002183	acetoacetate	HMDB0000060	GCST90199651	GCST90200318	11:61376206-61876206	-0.227700132095758	0.186402998094801	0.221878760444437	1.0
MR-IVW LD	sphinganine-1-phosphate	HMDB0001383	theobromine	HMDB0002825	GCST90199845	GCST90199644	3:56698451-57198451	0.122058684780555	0.182685833199397	0.504047821762091	1.0
MR-IVW LD	sphinganine-1-phosphate	HMDB0001383	theobromine	HMDB0002825	GCST90199845	GCST90199644	17:74160792-74669333	-0.0602709313965181	0.107990796211355	0.576768082993277	2.0
MR-IVW LD	n-acetylornithine	HMDB0003357	tyrosine	HMDB0000158	M15630	GCST90200427	2:73124156-74349562	-0.0090368211201405	0.0240040702720521	0.706567242318012	1.0
MR-IVW LD	bilirubin (z,z)	HMDB0000054	urate	HMDB0000289	GCST90200704	M01604	2:233988949-235124783	0.0043981477635545	0.0271020303831539	0.871084484022991	2.0
MR-IVW LD	bilirubin (z,z)	HMDB0000054	urate	HMDB0000289	GCST90200704	M01604	12:21093886-21593886	-0.226981972734516	0.154347741459471	0.141402507486613	1.0
MR-IVW LD	isoursodeoxycholate	HMDB0000686	n-formylanthranilic acid	HMDB0004089	GCST90199892	GCST90199960	5:35715970-36215970	-0.0329577618466772	0.182574790337172	0.856747103303277	1.0
MR-IVW LD	eicosapentaenoate (epa; 20:5n3)	HMDB0001999	caffeine	HMDB0001847	GCST90200349	M00569	11:61319830-61819830	0.028106626565933	0.0815092170412073	0.730223992825294	1.0
MR-IVW LD	phenylalanine	HMDB0000159	sphingosine 1-phosphate	HMDB0000277	bioa_016	GCST90199657	3:186202917-186702917	-0.0534559141443181	0.444597932190761	0.904297559879434	1.0
MR-IVW LD	phenylalanine	HMDB0000159	sphingosine 1-phosphate	HMDB0000277	bioa_016	GCST90199657	4:155231289-155731289	-0.0551152193718785	0.427690547938419	0.897462849246278	1.0
MR-IVW LD	phenylalanine	HMDB0000159	sphingosine 1-phosphate	HMDB0000277	bioa_016	GCST90199657	4:186893802-187393802	-0.481542748895186	0.242864531868448	0.047393935837921	1.0
MR-IVW LD	phenylalanine	HMDB0000159	sphingosine 1-phosphate	HMDB0000277	bioa_016	GCST90199657	5:176539719-177067143	-0.0924645841531123	0.333595193297478	0.781644960588325	2.0
MR-IVW LD	phenylalanine	HMDB0000159	sphingosine 1-phosphate	HMDB0000277	bioa_016	GCST90199657	6:52381188-52881188	1.09372997951375	0.548112952282884	0.04599422210041	1.0
MR-IVW LD	phenylalanine	HMDB0000159	sphingosine 1-phosphate	HMDB0000277	bioa_016	GCST90199657	11:57020509-57520509	-0.0937879704563142	0.532550578628623	0.860206804882556	1.0
MR-IVW LD	phenylalanine	HMDB0000159	sphingosine 1-phosphate	HMDB0000277	bioa_016	GCST90199657	12:103007876-103562619	-0.0384784392422397	0.234732162986599	0.86979028869913	1.0
MR-IVW LD	phenylalanine	HMDB0000159	sphingosine 1-phosphate	HMDB0000277	bioa_016	GCST90199657	14:55086875-55586875	0.361479078105416	0.566991574030764	0.523774002097557	1.0
MR-IVW LD	phenylalanine	HMDB0000159	sphingosine 1-phosphate	HMDB0000277	bioa_016	GCST90199657	19:45142254-45642254	-0.251282710111424	0.559635024316833	0.653423169538674	1.0
MR-IVW LD	dehydroepiandrosterone sulfate (dhea-s)	HMDB0001032	flavin adenine dinucleotide (fad)	HMDB0001248	GCST90199673	GCST90200376	5:77737524-78237524	-0.160181463750229	0.202632654936947	0.429234813822246	1.0
MR-IVW LD	dehydroepiandrosterone sulfate (dhea-s)	HMDB0001032	flavin adenine dinucleotide (fad)	HMDB0001248	GCST90199673	GCST90200376	7:98825038-100067196	0.0217638536186477	0.100115990605208	0.82790723806133	1.0
MR-IVW LD	dehydroepiandrosterone sulfate (dhea-s)	HMDB0001032	flavin adenine dinucleotide (fad)	HMDB0001248	GCST90199673	GCST90200376	13:22064146-22564146	0.0131836838554342	0.190038942841703	0.944692249755865	1.0
MR-IVW LD	dehydroepiandrosterone sulfate (dhea-s)	HMDB0001032	flavin adenine dinucleotide (fad)	HMDB0001248	GCST90199673	GCST90200376	16:81331584-81831584	-0.126804998597008	0.192126892637731	0.509249656013549	1.0
MR-IVW LD	aspartate	HMDB0000191	4-acetamidobutanoate	HMDB0003681	bioa_004	GCST90200311	2:211431243-211931243	0.328073047013686	0.327773047111847	0.316867774855547	1.0
MR-IVW LD	aspartate	HMDB0000191	4-acetamidobutanoate	HMDB0003681	bioa_004	GCST90200311	4:178111051-178611051	-0.0459788844368311	0.108866316861869	0.672774960677467	1.0
MR-IVW LD	aspartate	HMDB0000191	4-acetamidobutanoate	HMDB0003681	bioa_004	GCST90200311	12:101969766-102469766	3.42472860415933e-05	0.164954966500382	0.999834346420933	1.0
MR-IVW LD	asparagine	HMDB0000168	oleate (18:1n9)	HMDB0000207	bioa_003	M01359	2:27480940-27980940	-0.333274150551825	0.264320878023861	0.207355845086836	1.0
MR-IVW LD	asparagine	HMDB0000168	oleate (18:1n9)	HMDB0000207	bioa_003	M01359	4:178111051-178611051	-0.101610299035558	0.304830897106674	0.738882680363527	1.0
MR-IVW LD	asparagine	HMDB0000168	oleate (18:1n9)	HMDB0000207	bioa_003	M01359	7:97252737-97752737	-0.0846530009580802	0.225741335888215	0.707660466654554	1.0
MR-IVW LD	asparagine	HMDB0000168	oleate (18:1n9)	HMDB0000207	bioa_003	M01359	11:61853420-62353420	-0.194601792356786	0.200007397700031	0.330566734834095	1.0
MR-IVW LD	asparagine	HMDB0000168	oleate (18:1n9)	HMDB0000207	bioa_003	M01359	12:46900176-47400176	0.322085734290956	0.345943936831028	0.351835727228352	1.0
MR-IVW LD	asparagine	HMDB0000168	oleate (18:1n9)	HMDB0000207	bioa_003	M01359	14:103514503-104812812	0.0527899291270726	0.0753784040175365	0.483719820596867	3.0
MR-IVW LD	eicosapentaenoate (epa; 20:5n3)	HMDB0001999	acetoacetate	HMDB0000060	GCST90200349	met-d-Acetoacetate	11:61319830-61819830	-0.0909369007129185	0.0208446969224927	1.28530714272684e-05	1.0
MR-IVW LD	glycine	HMDB0000123	kynurenine	HMDB0000684	met-d-Gly	M15140	1:11606378-12106378	0.271142836471045	0.697224436639831	0.697358341877476	1.0
MR-IVW LD	glycine	HMDB0000123	kynurenine	HMDB0000684	met-d-Gly	M15140	1:75982013-76482013	-0.0465125585103606	0.395356747338066	0.906347316282193	1.0
MR-IVW LD	glycine	HMDB0000123	kynurenine	HMDB0000684	met-d-Gly	M15140	1:120004506-120504506	-0.03161949633493	0.537531437693842	0.953092667147443	1.0
MR-IVW LD	glycine	HMDB0000123	kynurenine	HMDB0000684	met-d-Gly	M15140	1:151589838-152089838	-1.19629518652277	0.764299702500658	0.117531945029354	1.0
MR-IVW LD	glycine	HMDB0000123	kynurenine	HMDB0000684	met-d-Gly	M15140	2:165276338-165776338	-0.881245604838485	0.63449683548371	0.16486653974791	1.0
MR-IVW LD	glycine	HMDB0000123	kynurenine	HMDB0000684	met-d-Gly	M15140	2:208538752-212979649	-0.0613392803930662	0.0557810818094979	0.271487665688933	15.0
MR-IVW LD	glycine	HMDB0000123	kynurenine	HMDB0000684	met-d-Gly	M15140	2:226790540-227290540	0.191665363859358	0.689995309893694	0.781182950867152	1.0
MR-IVW LD	glycine	HMDB0000123	kynurenine	HMDB0000684	met-d-Gly	M15140	3:12110357-12610357	0.999697846769462	0.720712401159376	0.165412255542073	1.0
MR-IVW LD	glycine	HMDB0000123	kynurenine	HMDB0000684	met-d-Gly	M15140	3:48534270-49826414	0.271977442054364	0.660516644989171	0.680511892901687	1.0
MR-IVW LD	glycine	HMDB0000123	kynurenine	HMDB0000684	met-d-Gly	M15140	3:125116791-126249375	-0.0232404510595462	0.206207595689763	0.910265113822734	3.0
MR-IVW LD	glycine	HMDB0000123	kynurenine	HMDB0000684	met-d-Gly	M15140	4:89427537-89927537	-0.311040612317639	0.706910482540089	0.659937107321187	1.0
MR-IVW LD	glycine	HMDB0000123	kynurenine	HMDB0000684	met-d-Gly	M15140	4:102676923-103438709	0.441266140389559	0.594012112062869	0.457568175062509	1.0
MR-IVW LD	glycine	HMDB0000123	kynurenine	HMDB0000684	met-d-Gly	M15140	5:90005685-90505685	-0.789026347930743	0.56711268757522	0.164133155957091	1.0
MR-IVW LD	glycine	HMDB0000123	kynurenine	HMDB0000684	met-d-Gly	M15140	6:131620261-132120261	0.0317932007325104	0.794830018312781	0.968093126294339	1.0
MR-IVW LD	glycine	HMDB0000123	kynurenine	HMDB0000684	met-d-Gly	M15140	6:160518860-161018860	-0.775277223572914	0.693669094775768	0.263717761833699	1.0
MR-IVW LD	glycine	HMDB0000123	kynurenine	HMDB0000684	met-d-Gly	M15140	7:55560073-56715237	-0.279888181550051	0.248789494711155	0.260589034273615	1.0
MR-IVW LD	glycine	HMDB0000123	kynurenine	HMDB0000684	met-d-Gly	M15140	8:8915380-9434231	-0.033515470673733	0.195009101832616	0.863542730213174	2.0
MR-IVW LD	glycine	HMDB0000123	kynurenine	HMDB0000684	met-d-Gly	M15140	8:116710729-117210729	-1.46926749827331	0.657303880806475	0.0253980459995357	1.0
MR-IVW LD	glycine	HMDB0000123	kynurenine	HMDB0000684	met-d-Gly	M15140	8:126212070-126756694	0.146384347510541	0.276503767519912	0.596519838726618	1.0
MR-IVW LD	glycine	HMDB0000123	kynurenine	HMDB0000684	met-d-Gly	M15140	9:5668443-7086536	0.120066043675791	0.201093905841846	0.550464280592865	3.0
MR-IVW LD	glycine	HMDB0000123	kynurenine	HMDB0000684	met-d-Gly	M15140	12:115016-615016	0.687849309941667	0.649635459389351	0.289680155734686	1.0
MR-IVW LD	glycine	HMDB0000123	kynurenine	HMDB0000684	met-d-Gly	M15140	12:21136493-21636493	-0.989033761868913	0.686829001297857	0.149867399068654	1.0
MR-IVW LD	glycine	HMDB0000123	kynurenine	HMDB0000684	met-d-Gly	M15140	12:46468358-47667420	0.469813804019119	0.371984895664241	0.206592193238431	2.0
MR-IVW LD	glycine	HMDB0000123	kynurenine	HMDB0000684	met-d-Gly	M15140	12:56615338-57115338	0.086333225143539	0.417277254860449	0.83609064958093	1.0
MR-IVW LD	glycine	HMDB0000123	kynurenine	HMDB0000684	met-d-Gly	M15140	12:57516305-58016305	-0.257427222993294	0.661955716268471	0.697358341877476	1.0
MR-IVW LD	glycine	HMDB0000123	kynurenine	HMDB0000684	met-d-Gly	M15140	12:59343804-59843804	1.52622531632302	0.701238658851118	0.0295200906044936	1.0
MR-IVW LD	glycine	HMDB0000123	kynurenine	HMDB0000684	met-d-Gly	M15140	14:100551720-101051720	-0.12806442524795	0.725698409738392	0.859924253238215	1.0
MR-IVW LD	glycine	HMDB0000123	kynurenine	HMDB0000684	met-d-Gly	M15140	15:42451374-42951374	1.58112949818714	0.688983803679311	0.021740472639395	1.0
MR-IVW LD	glycine	HMDB0000123	kynurenine	HMDB0000684	met-d-Gly	M15140	15:43028726-44613739	-0.899036406024184	0.674277304518136	0.182422439451735	1.0
MR-IVW LD	glycine	HMDB0000123	kynurenine	HMDB0000684	met-d-Gly	M15140	15:58180763-58713267	-0.517819021363793	0.517819021363793	0.317310507862914	1.0
MR-IVW LD	glycine	HMDB0000123	kynurenine	HMDB0000684	met-d-Gly	M15140	16:79678196-80178196	-1.81300030555223	0.708203244356337	0.0104672163271111	1.0
MR-IVW LD	glycine	HMDB0000123	kynurenine	HMDB0000684	met-d-Gly	M15140	16:80626853-81422810	0.304937407713384	0.221174092200083	0.167980733408447	2.0
MR-IVW LD	glycine	HMDB0000123	kynurenine	HMDB0000684	met-d-Gly	M15140	17:45235982-45996386	-0.705005244415863	0.399502971835654	0.0776132094577011	1.0
MR-IVW LD	glycine	HMDB0000123	kynurenine	HMDB0000684	met-d-Gly	M15140	19:17984588-18484588	-1.27204345446602	0.477016295424758	0.0076607611351794	1.0
MR-IVW LD	glycine	HMDB0000123	kynurenine	HMDB0000684	met-d-Gly	M15140	19:33473705-33973705	0.0456934159089802	0.77678807045271	0.953092667147443	1.0
MR-IVW LD	7-methylxanthine	HMDB0001991	spermidine	HMDB0001257	GCST90199754	bioa_033	1:197801712-198301712	0.0543207859488008	0.125452161544577	0.665014769825505	1.0
MR-IVW LD	7-methylxanthine	HMDB0001991	spermidine	HMDB0001257	GCST90199754	bioa_033	15:74777880-75578595	0.0366919232850946	0.11255191191747	0.744424355128801	1.0
MR-IVW LD	acetate	HMDB0000042	leucine	HMDB0000687	met-d-Acetate	GCST90200389	2:27480940-27980940	-1.01229509634994	0.675273854785107	0.133850741292561	1.0
MR-IVW LD	acetate	HMDB0000042	leucine	HMDB0000687	met-d-Acetate	GCST90200389	2:136358646-136858646	-0.880280282920985	0.619163434953409	0.155106030027639	1.0
MR-IVW LD	acetate	HMDB0000042	leucine	HMDB0000687	met-d-Acetate	GCST90200389	9:4513491-5013491	-0.638922515095242	0.500861335771856	0.20208015191248	1.0
MR-IVW LD	acetate	HMDB0000042	leucine	HMDB0000687	met-d-Acetate	GCST90200389	12:111634608-112523499	-0.300631168548277	0.59251644214101	0.611888007463182	1.0
MR-IVW LD	acetate	HMDB0000042	leucine	HMDB0000687	met-d-Acetate	GCST90200389	12:112590766-113090766	-0.531249039087793	0.60260408858575	0.377999192640861	1.0
MR-IVW LD	acetate	HMDB0000042	leucine	HMDB0000687	met-d-Acetate	GCST90200389	15:43683941-44183941	-0.213435699978612	0.651559747878877	0.74323184828798	1.0
MR-IVW LD	acetate	HMDB0000042	leucine	HMDB0000687	met-d-Acetate	GCST90200389	20:23910811-24695002	-0.360406032587597	0.586536834309617	0.538908458701719	1.0
MR-IVW LD	acetate	HMDB0000042	leucine	HMDB0000687	met-d-Acetate	GCST90200389	20:24698737-26432690	-0.385652362617674	0.233402012366699	0.0984714734343715	3.0
MR-IVW LD	acetate	HMDB0000042	leucine	HMDB0000687	met-d-Acetate	GCST90200389	20:32973832-34017690	0.868362005661349	0.516543636489201	0.092743305043357	1.0
MR-IVW LD	glutamine	HMDB0000641	adenosine 5'-monophosphate (amp)	HMDB0000045	met-d-Gln	GCST90200356	1:213912734-214412734	-0.543236737556271	0.54508659907704	0.3189556477845	1.0
MR-IVW LD	glutamine	HMDB0000641	adenosine 5'-monophosphate (amp)	HMDB0000045	met-d-Gln	GCST90200356	2:26939063-28767861	-0.343293435524265	0.228636730582949	0.133231504105332	3.0
MR-IVW LD	glutamine	HMDB0000641	adenosine 5'-monophosphate (amp)	HMDB0000045	met-d-Gln	GCST90200356	2:190998205-192033792	-0.15457506979443	0.248740836844776	0.534316602027293	1.0
MR-IVW LD	glutamine	HMDB0000641	adenosine 5'-monophosphate (amp)	HMDB0000045	met-d-Gln	GCST90200356	2:211168890-211668890	-0.636897750642337	0.68296555014058	0.351053700472822	1.0
MR-IVW LD	glutamine	HMDB0000641	adenosine 5'-monophosphate (amp)	HMDB0000045	met-d-Gln	GCST90200356	3:38941335-39441335	0.251899441198159	0.669787830948171	0.706851169469221	1.0
MR-IVW LD	glutamine	HMDB0000641	adenosine 5'-monophosphate (amp)	HMDB0000045	met-d-Gln	GCST90200356	3:52085887-52937605	-0.243534621869842	0.686534067689354	0.722791446050521	1.0
MR-IVW LD	glutamine	HMDB0000641	adenosine 5'-monophosphate (amp)	HMDB0000045	met-d-Gln	GCST90200356	3:121763465-122263465	-0.141320518832102	0.707975224215723	0.841783856003034	1.0
MR-IVW LD	glutamine	HMDB0000641	adenosine 5'-monophosphate (amp)	HMDB0000045	met-d-Gln	GCST90200356	3:159689586-160441236	0.071927803325278	0.369902021791317	0.84582279083537	1.0
MR-IVW LD	glutamine	HMDB0000641	adenosine 5'-monophosphate (amp)	HMDB0000045	met-d-Gln	GCST90200356	4:17991903-18491903	-0.803628580095759	0.714739414425196	0.260857858702877	1.0
MR-IVW LD	glutamine	HMDB0000641	adenosine 5'-monophosphate (amp)	HMDB0000045	met-d-Gln	GCST90200356	5:55611894-56111894	-1.22467786262253	0.665700290147888	0.0658147123110623	1.0
MR-IVW LD	glutamine	HMDB0000641	adenosine 5'-monophosphate (amp)	HMDB0000045	met-d-Gln	GCST90200356	5:127968645-128468645	-1.38561342198697	0.675315756953674	0.0401890238654944	1.0
MR-IVW LD	glutamine	HMDB0000641	adenosine 5'-monophosphate (amp)	HMDB0000045	met-d-Gln	GCST90200356	5:174698943-175198943	-0.0466753346218768	0.509496846698544	0.927007393734472	1.0
MR-IVW LD	glutamine	HMDB0000641	adenosine 5'-monophosphate (amp)	HMDB0000045	met-d-Gln	GCST90200356	6:20425792-20925792	-0.089025662204143	0.59641079538613	0.881341350225194	1.0
MR-IVW LD	glutamine	HMDB0000641	adenosine 5'-monophosphate (amp)	HMDB0000045	met-d-Gln	GCST90200356	6:56020405-56520405	-0.161829225792827	0.684572675773995	0.813126551858997	1.0
MR-IVW LD	glutamine	HMDB0000641	adenosine 5'-monophosphate (amp)	HMDB0000045	met-d-Gln	GCST90200356	6:126492728-127693092	-0.0015732897801836	0.393330975521564	0.996808539484362	2.0
MR-IVW LD	glutamine	HMDB0000641	adenosine 5'-monophosphate (amp)	HMDB0000045	met-d-Gln	GCST90200356	6:131635614-132135614	0.0349999951473215	0.531115521541666	0.947458216661844	1.0
MR-IVW LD	glutamine	HMDB0000641	adenosine 5'-monophosphate (amp)	HMDB0000045	met-d-Gln	GCST90200356	7:1635600-2135600	-0.670440233426389	0.62591006578879	0.284104383677782	1.0
MR-IVW LD	glutamine	HMDB0000641	adenosine 5'-monophosphate (amp)	HMDB0000045	met-d-Gln	GCST90200356	7:72772933-73272933	-0.0908032177310213	0.318807267989891	0.775780771091573	1.0
MR-IVW LD	glutamine	HMDB0000641	adenosine 5'-monophosphate (amp)	HMDB0000045	met-d-Gln	GCST90200356	8:17124777-17669461	0.462323091228951	0.409173927315429	0.258520968914266	1.0
MR-IVW LD	glutamine	HMDB0000641	adenosine 5'-monophosphate (amp)	HMDB0000045	met-d-Gln	GCST90200356	8:126231747-126731747	-1.03970904399794	0.556510462712214	0.0617251364972977	1.0
MR-IVW LD	glutamine	HMDB0000641	adenosine 5'-monophosphate (amp)	HMDB0000045	met-d-Gln	GCST90200356	9:4040541-4540541	-0.230207808368999	0.471678442049654	0.625506700045679	1.0
MR-IVW LD	glutamine	HMDB0000641	adenosine 5'-monophosphate (amp)	HMDB0000045	met-d-Gln	GCST90200356	9:21884172-22384172	-0.898477465537157	0.639590628290651	0.160089804219133	1.0
MR-IVW LD	glutamine	HMDB0000641	adenosine 5'-monophosphate (amp)	HMDB0000045	met-d-Gln	GCST90200356	10:22676227-23176227	0.28849778526317	0.684574460892723	0.673443707783501	1.0
MR-IVW LD	glutamine	HMDB0000641	adenosine 5'-monophosphate (amp)	HMDB0000045	met-d-Gln	GCST90200356	10:98828483-99609412	0.309013920805623	0.194706167695426	0.112494926849253	1.0
MR-IVW LD	glutamine	HMDB0000641	adenosine 5'-monophosphate (amp)	HMDB0000045	met-d-Gln	GCST90200356	10:114535278-115035278	-0.106028843307916	0.645521480545739	0.869531975310938	1.0
MR-IVW LD	glutamine	HMDB0000641	adenosine 5'-monophosphate (amp)	HMDB0000045	met-d-Gln	GCST90200356	11:8005408-8505408	-0.0493834429523991	0.257103108658209	0.847682350380068	1.0
MR-IVW LD	glutamine	HMDB0000641	adenosine 5'-monophosphate (amp)	HMDB0000045	met-d-Gln	GCST90200356	11:73860169-74360169	-0.776554975889689	0.515918231388955	0.132275228821242	1.0
MR-IVW LD	glutamine	HMDB0000641	adenosine 5'-monophosphate (amp)	HMDB0000045	met-d-Gln	GCST90200356	12:4051876-4551876	-0.223010681029409	0.543965662555559	0.681826500354623	1.0
MR-IVW LD	glutamine	HMDB0000641	adenosine 5'-monophosphate (amp)	HMDB0000045	met-d-Gln	GCST90200356	12:46377388-47736079	0.0444326014715536	0.2143140153887	0.835756239744194	2.0
MR-IVW LD	glutamine	HMDB0000641	adenosine 5'-monophosphate (amp)	HMDB0000045	met-d-Gln	GCST90200356	12:55949170-57674145	-0.141429343750067	0.0786768881466435	0.0722408827226335	11.0
MR-IVW LD	glutamine	HMDB0000641	adenosine 5'-monophosphate (amp)	HMDB0000045	met-d-Gln	GCST90200356	12:57753270-58582050	-0.427203632094143	0.379228895983865	0.25995139634599	2.0
MR-IVW LD	glutamine	HMDB0000641	adenosine 5'-monophosphate (amp)	HMDB0000045	met-d-Gln	GCST90200356	12:59330993-60240767	0.12140993548047	0.287441861403142	0.672747059128236	2.0
MR-IVW LD	glutamine	HMDB0000641	adenosine 5'-monophosphate (amp)	HMDB0000045	met-d-Gln	GCST90200356	14:21242229-21782312	0.173100770096851	0.330184032911605	0.600100896540805	3.0
MR-IVW LD	glutamine	HMDB0000641	adenosine 5'-monophosphate (amp)	HMDB0000045	met-d-Gln	GCST90200356	14:74940531-75440531	0.169622622195087	0.638199838882938	0.790406391509578	1.0
MR-IVW LD	glutamine	HMDB0000641	adenosine 5'-monophosphate (amp)	HMDB0000045	met-d-Gln	GCST90200356	14:94594947-95094947	0.583745874236978	0.611068130635175	0.339432221635418	1.0
MR-IVW LD	glutamine	HMDB0000641	adenosine 5'-monophosphate (amp)	HMDB0000045	met-d-Gln	GCST90200356	14:100545139-101045139	-0.999958513251738	0.556356044369794	0.0722823610886242	1.0
MR-IVW LD	glutamine	HMDB0000641	adenosine 5'-monophosphate (amp)	HMDB0000045	met-d-Gln	GCST90200356	16:70118909-70618909	-0.949347132381991	0.666345088003871	0.15424164527491	1.0
MR-IVW LD	glutamine	HMDB0000641	adenosine 5'-monophosphate (amp)	HMDB0000045	met-d-Gln	GCST90200356	17:6935779-7435779	0.567378160892244	0.703202360187909	0.419753452018875	1.0
MR-IVW LD	glutamine	HMDB0000641	adenosine 5'-monophosphate (amp)	HMDB0000045	met-d-Gln	GCST90200356	17:25345818-25845818	-0.581569248855411	0.571850283675393	0.309155500519524	1.0
MR-IVW LD	glutamine	HMDB0000641	adenosine 5'-monophosphate (amp)	HMDB0000045	met-d-Gln	GCST90200356	18:31306350-31806350	0.0484917253920695	0.691455670490866	0.944090258894694	1.0
MR-IVW LD	glutamine	HMDB0000641	adenosine 5'-monophosphate (amp)	HMDB0000045	met-d-Gln	GCST90200356	22:44074730-44574730	1.07213337216527	0.563610669978769	0.0571373254821367	1.0
MR-IVW LD	orotidine	HMDB0000788	5-methylthioadenosine (mta)	HMDB0001173	GCST90200681	GCST90200359	3:124271035-124771035	0.161520371881389	0.176302163994844	0.359584822157596	1.0
MR-IVW LD	orotidine	HMDB0000788	5-methylthioadenosine (mta)	HMDB0001173	GCST90200681	GCST90200359	16:20142332-20642332	0.501079706396638	0.163641578860481	0.0021982219757198	1.0
MR-IVW LD	orotidine	HMDB0000788	5-methylthioadenosine (mta)	HMDB0001173	GCST90200681	GCST90200359	17:72554076-74203469	-0.0138266936592988	0.0266209177734607	0.603487358278801	1.0
MR-IVW LD	creatine	HMDB0000064	3-aminoisobutyrate	HMDB0002166	GCST90200323	GCST90200310	2:211290507-211790507	0.24306646719072	0.0750860100812935	0.0012071985052622	1.0
MR-IVW LD	creatine	HMDB0000064	3-aminoisobutyrate	HMDB0002166	GCST90200323	GCST90200310	15:45404327-45904327	0.29300668109055	0.138137370020412	0.0339112528869638	1.0
MR-IVW LD	lactate	HMDB0000190	alpha-aminoadipic acid	HMDB0000510	met-d-Lactate	bioa_025	2:27348097-28101918	0.0512429405073858	0.394176465441438	0.89656642669088	1.0
MR-IVW LD	lactate	HMDB0000190	alpha-aminoadipic acid	HMDB0000510	met-d-Lactate	bioa_025	6:135171067-135671067	0.609341013477735	0.374748470773516	0.103949655360596	1.0
MR-IVW LD	lactate	HMDB0000190	alpha-aminoadipic acid	HMDB0000510	met-d-Lactate	bioa_025	8:106333124-106833124	-0.35107780613199	0.451837588329461	0.437158770330552	1.0
MR-IVW LD	lactate	HMDB0000190	alpha-aminoadipic acid	HMDB0000510	met-d-Lactate	bioa_025	9:4513176-5186407	0.317680200647725	0.265875653520034	0.232147586953878	2.0
MR-IVW LD	lactate	HMDB0000190	alpha-aminoadipic acid	HMDB0000510	met-d-Lactate	bioa_025	10:2727379-3389269	-0.0283167017448365	0.190490708116854	0.881828748268394	3.0
MR-IVW LD	lactate	HMDB0000190	alpha-aminoadipic acid	HMDB0000510	met-d-Lactate	bioa_025	11:118839742-119339742	-0.0049246736066046	0.492467360660459	0.992021287370737	1.0
MR-IVW LD	lactate	HMDB0000190	alpha-aminoadipic acid	HMDB0000510	met-d-Lactate	bioa_025	12:111682800-113133476	0.110110473180128	0.282334546615713	0.696536546928034	1.0
MR-IVW LD	lactate	HMDB0000190	alpha-aminoadipic acid	HMDB0000510	met-d-Lactate	bioa_025	20:8379807-8879807	0.584963855639338	0.482245552876617	0.225129820512972	1.0
MR-IVW LD	alanine	HMDB0000161	pyruvate	HMDB0000243	met-d-Ala	met-d-Pyruvate	1:206970800-207470800	0.183022994288956	0.0952633017855399	0.0547023459090524	1.0
MR-IVW LD	alanine	HMDB0000161	pyruvate	HMDB0000243	met-d-Ala	met-d-Pyruvate	2:27480940-28253616	0.680497629037768	0.0752346787236843	1.49665899238578e-19	1.0
MR-IVW LD	alanine	HMDB0000161	pyruvate	HMDB0000243	met-d-Ala	met-d-Pyruvate	2:64970910-65916674	-0.0045002616942617	0.0798699247947465	0.95506706287801	2.0
MR-IVW LD	alanine	HMDB0000161	pyruvate	HMDB0000243	met-d-Ala	met-d-Pyruvate	2:211290507-211790507	0.377358983141569	0.156601009107713	0.0159663324299548	1.0
MR-IVW LD	alanine	HMDB0000161	pyruvate	HMDB0000243	met-d-Ala	met-d-Pyruvate	3:122879946-123379946	0.238832298373315	0.160720411518231	0.137276213206968	1.0
MR-IVW LD	alanine	HMDB0000161	pyruvate	HMDB0000243	met-d-Ala	met-d-Pyruvate	3:159754026-160551365	0.0497219705999519	0.106236300185949	0.639761823454985	1.0
MR-IVW LD	alanine	HMDB0000161	pyruvate	HMDB0000243	met-d-Ala	met-d-Pyruvate	4:88958565-89458565	0.0789097551326439	0.125982558023026	0.531082378857619	1.0
MR-IVW LD	alanine	HMDB0000161	pyruvate	HMDB0000243	met-d-Ala	met-d-Pyruvate	5:35692098-36469710	-0.891384308790299	0.14120378529492	2.7411871036118203e-10	1.0
MR-IVW LD	alanine	HMDB0000161	pyruvate	HMDB0000243	met-d-Ala	met-d-Pyruvate	6:20453952-20953952	-0.14477280082089	0.125371048031418	0.248190912558481	1.0
MR-IVW LD	alanine	HMDB0000161	pyruvate	HMDB0000243	met-d-Ala	met-d-Pyruvate	7:94972201-95472201	-0.0028048381070176	0.178646947521236	0.987473365136679	1.0
MR-IVW LD	alanine	HMDB0000161	pyruvate	HMDB0000243	met-d-Ala	met-d-Pyruvate	8:17128898-17669461	0.138711493453853	0.096144695543622	0.149094619516813	2.0
MR-IVW LD	alanine	HMDB0000161	pyruvate	HMDB0000243	met-d-Ala	met-d-Pyruvate	8:49725746-50225746	-0.0835625388570383	0.148978842628623	0.574864309614665	1.0
MR-IVW LD	alanine	HMDB0000161	pyruvate	HMDB0000243	met-d-Ala	met-d-Pyruvate	8:117935733-118435733	0.147384745616397	0.143678493744954	0.304988009694675	1.0
MR-IVW LD	alanine	HMDB0000161	pyruvate	HMDB0000243	met-d-Ala	met-d-Pyruvate	8:145497920-145997920	0.123964252633385	0.127944203391634	0.332598541046676	1.0
MR-IVW LD	alanine	HMDB0000161	pyruvate	HMDB0000243	met-d-Ala	met-d-Pyruvate	9:4033137-4533137	-0.104562348445715	0.148381868302743	0.481006826853272	1.0
MR-IVW LD	alanine	HMDB0000161	pyruvate	HMDB0000243	met-d-Ala	met-d-Pyruvate	11:8005408-8505408	0.130098583988872	0.0868812332196751	0.134281350417562	1.0
MR-IVW LD	alanine	HMDB0000161	pyruvate	HMDB0000243	met-d-Ala	met-d-Pyruvate	11:18148958-18648958	-0.0559674309031164	0.13961066300948	0.688506849477919	1.0
MR-IVW LD	alanine	HMDB0000161	pyruvate	HMDB0000243	met-d-Ala	met-d-Pyruvate	12:4040249-4540249	0.211816226568815	0.163160630544179	0.194216310493764	1.0
MR-IVW LD	alanine	HMDB0000161	pyruvate	HMDB0000243	met-d-Ala	met-d-Pyruvate	12:45894827-46394827	0.347819146033103	0.173633706645614	0.0451582326208766	1.0
MR-IVW LD	alanine	HMDB0000161	pyruvate	HMDB0000243	met-d-Ala	met-d-Pyruvate	12:46544011-47796599	0.0367066750134883	0.0640939609055822	0.566847165450316	2.0
MR-IVW LD	alanine	HMDB0000161	pyruvate	HMDB0000243	met-d-Ala	met-d-Pyruvate	12:56109642-56609642	-0.1960734841414	0.174355766098142	0.260775619850126	1.0
MR-IVW LD	alanine	HMDB0000161	pyruvate	HMDB0000243	met-d-Ala	met-d-Pyruvate	12:56610577-57110577	-0.259450026898826	0.0635303268310221	4.42905215697835e-05	1.0
MR-IVW LD	alanine	HMDB0000161	pyruvate	HMDB0000243	met-d-Ala	met-d-Pyruvate	12:59740767-60240767	-0.057322166050819	0.119125278294886	0.630379836499569	1.0
MR-IVW LD	alanine	HMDB0000161	pyruvate	HMDB0000243	met-d-Ala	met-d-Pyruvate	12:122367989-122867989	0.260836504900726	0.149375997283453	0.0807806954176479	1.0
MR-IVW LD	alanine	HMDB0000161	pyruvate	HMDB0000243	met-d-Ala	met-d-Pyruvate	12:132815816-133315816	0.181185513224844	0.174471626286118	0.299046058298954	1.0
MR-IVW LD	alanine	HMDB0000161	pyruvate	HMDB0000243	met-d-Ala	met-d-Pyruvate	15:60633281-61133281	-0.193461662908594	0.173152462124905	0.26386998321678	1.0
MR-IVW LD	alanine	HMDB0000161	pyruvate	HMDB0000243	met-d-Ala	met-d-Pyruvate	16:68054392-68554392	0.0939870181841498	0.182476569168556	0.60650865593727	1.0
MR-IVW LD	alanine	HMDB0000161	pyruvate	HMDB0000243	met-d-Ala	met-d-Pyruvate	16:70994871-71494871	1.00505630594186	0.172471936560872	5.63105812247966e-09	1.0
MR-IVW LD	alanine	HMDB0000161	pyruvate	HMDB0000243	met-d-Ala	met-d-Pyruvate	17:79391534-79891534	0.465242970952735	0.136617361018235	0.0006605620815893	1.0
MR-IVW LD	alanine	HMDB0000161	pyruvate	HMDB0000243	met-d-Ala	met-d-Pyruvate	21:32796216-33296216	-0.0191469599474783	0.174003084727584	0.912379199457168	1.0
MR-IVW LD	alanine	HMDB0000161	pyruvate	HMDB0000243	met-d-Ala	met-d-Pyruvate	22:18934095-19434095	0.621842409140183	0.16297531537218	0.000135873371052	1.0
MR-IVW LD	asparagine	HMDB0000168	hydroxy-n6,n6,n6-trimethyllysine*	HMDB01422	M34283	GCST90200240	11:61916235-62416235	-0.241296583794529	0.168781303987945	0.152820232224742	1.0
MR-IVW LD	asparagine	HMDB0000168	hydroxy-n6,n6,n6-trimethyllysine*	HMDB01422	M34283	GCST90200240	14:104016664-104812812	-0.125509479406283	0.14219380374343	0.377417352492351	1.0
MR-IVW LD	glutamine	HMDB0000641	creatinine	HMDB0000562	M00053	met-d-Creatinine	12:56615040-57115040	-0.0436162413573332	0.0302855606187725	0.149820377741819	1.0
MR-IVW LD	1-methylnicotinamide	HMDB0000699	7-methylxanthine	HMDB0001991	GCST90200406	GCST90199754	6:160317928-160817928	0.0242897551856746	0.1703739164608	0.886631896966296	1.0
MR-IVW LD	tyrosine	HMDB0000158	eicosapentaenoate (epa; 20:5n3)	HMDB0001999	M01299	M18467	1:154514715-155014715	0.122176171303771	0.177352506731282	0.490893192138036	1.0
MR-IVW LD	tyrosine	HMDB0000158	eicosapentaenoate (epa; 20:5n3)	HMDB0001999	M01299	M18467	6:111242119-112061922	0.0036850886239493	0.132663190462188	0.977839389887042	1.0
MR-IVW LD	tyrosine	HMDB0000158	eicosapentaenoate (epa; 20:5n3)	HMDB0001999	M01299	M18467	16:71357384-72149586	0.0222674879930292	0.160325913549814	0.889537951249031	1.0
MR-IVW LD	kynurenine	HMDB0000684	glucuronate	HMDB0000127	GCST90199636	GCST90199641	1:241463402-241963402	0.0385297885969884	0.134085792532036	0.773842993475183	1.0
MR-IVW LD	kynurenine	HMDB0000684	glucuronate	HMDB0000127	GCST90199636	GCST90199641	8:39554593-40054593	0.0535885342337925	0.170442427626316	0.753210862546217	1.0
MR-IVW LD	kynurenine	HMDB0000684	glucuronate	HMDB0000127	GCST90199636	GCST90199641	12:111809557-113090766	0.143520396434567	0.143397888458765	0.31689724262584	1.0
MR-IVW LD	kynurenine	HMDB0000684	glucuronate	HMDB0000127	GCST90199636	GCST90199641	16:87568373-88128072	0.0726553108309007	0.070031089388276	0.299515828869158	2.0
MR-IVW LD	2-oxoarginine*	HMDB0004225	sarcosine	HMDB0000271	GCST90199903	bioa_031	4:102938709-103438709	-0.148617281324841	0.109357822902753	0.174146588705413	1.0
MR-IVW LD	2-oxoarginine*	HMDB0004225	sarcosine	HMDB0000271	GCST90199903	bioa_031	6:160310824-160819068	0.0110218627502019	0.0608514973787134	0.85626771693647	2.0
MR-IVW LD	7-methylxanthine	HMDB0001991	3-hydroxybutyrate (bhba)	HMDB0000011	M34390	met-d-bOHbutyrate	5:168189476-168689476	-0.017388638746124	0.039936577392009	0.663267513761166	1.0
MR-IVW LD	creatine	HMDB0000064	4-acetamidobutanoate	HMDB0003681	M27718	GCST90200311	2:211346498-211846498	-0.0155823961480949	0.112990130340486	0.890312055778848	1.0
MR-IVW LD	gluconate	HMDB0000625	choline phosphate	HMDB0001565	GCST90200373	GCST90200363	4:99521223-100894070	0.0098586168659959	0.0592489041772506	0.867847497037809	2.0
MR-IVW LD	alpha-tocopherol	HMDB0001893	citrate	HMDB0000094	GCST90200302	M01564	1:62651807-63403953	-0.0320746190286476	0.192447714171889	0.867632334778195	1.0
MR-IVW LD	sphingosine 1-phosphate	HMDB0000277	4-methyl-2-oxopentanoate	HMDB0000695	GCST90199657	GCST90199655	17:74160792-74684003	-0.0187202831059879	0.121872632938965	0.877920952816816	2.0
MR-IVW LD	valine	HMDB0000883	phenylalanine	HMDB0000159	met-d-Val	M00064	2:27480940-28253616	-0.1438031768823	0.316366989141062	0.649436283726756	1.0
MR-IVW LD	valine	HMDB0000883	phenylalanine	HMDB0000159	met-d-Val	M00064	2:64975088-65475088	0.10338170735458	0.27178408126876	0.703662051806758	2.0
MR-IVW LD	valine	HMDB0000883	phenylalanine	HMDB0000159	met-d-Val	M00064	2:165251927-165751927	0.618452920882438	0.463839690661826	0.182422439451734	1.0
MR-IVW LD	valine	HMDB0000883	phenylalanine	HMDB0000159	met-d-Val	M00064	2:226858446-227358446	0.058207090979504	0.698485091754078	0.933586496294758	1.0
MR-IVW LD	valine	HMDB0000883	phenylalanine	HMDB0000159	met-d-Val	M00064	3:135701113-136578270	-0.343426270129246	0.686852540258491	0.617075077451974	1.0
MR-IVW LD	valine	HMDB0000883	phenylalanine	HMDB0000159	met-d-Val	M00064	4:88882515-89510546	-1.18945775480538e-308	0.153841651103558	1.0	1.0
MR-IVW LD	valine	HMDB0000883	phenylalanine	HMDB0000159	met-d-Val	M00064	12:56199875-57115338	0.477891400955603	0.408703258019495	0.242288024467323	2.0
MR-IVW LD	valine	HMDB0000883	phenylalanine	HMDB0000159	met-d-Val	M00064	12:122278263-122778263	-0.546353426126008	0.546353426126008	0.317310507862914	1.0
MR-IVW LD	valine	HMDB0000883	phenylalanine	HMDB0000159	met-d-Val	M00064	16:69315747-70918195	-0.052561691947872	0.275948882726334	0.848935998880551	1.0
MR-IVW LD	valine	HMDB0000883	phenylalanine	HMDB0000159	met-d-Val	M00064	17:6935779-7435779	-0.142799246722078	0.618796735795675	0.817494086363382	1.0
MR-IVW LD	valine	HMDB0000883	phenylalanine	HMDB0000159	met-d-Val	M00064	17:79384062-79884062	0.957744166047033	0.67396811684791	0.155301459227122	1.0
MR-IVW LD	valine	HMDB0000883	phenylalanine	HMDB0000159	met-d-Val	M00064	19:49050431-49611255	-0.139497729737497	0.662614216253128	0.833256914830541	1.0
MR-IVW LD	valine	HMDB0000883	phenylalanine	HMDB0000159	met-d-Val	M00064	22:18665347-19165347	-0.94803581623711	0.638473100731113	0.137583964946945	1.0
MR-IVW LD	n-stearoyl-sphingosine (d18:1/18:0)*	HMDB0004950	glucose	HMDB0000122	GCST90200341	met-d-Glucose	10:64645010-65401382	-0.0325540589351781	0.0447909384148233	0.467348416126826	1.0
MR-IVW LD	n-stearoyl-sphingosine (d18:1/18:0)*	HMDB0004950	glucose	HMDB0000122	GCST90200341	met-d-Glucose	14:63982220-64482220	0.0142225338930006	0.0414421315668239	0.731455368185388	1.0
MR-IVW LD	n-stearoyl-sphingosine (d18:1/18:0)*	HMDB0004950	glucose	HMDB0000122	GCST90200341	met-d-Glucose	18:55052269-55552269	-0.0213057049176723	0.0459201931150243	0.642667477648914	1.0
MR-IVW LD	n-stearoyl-sphingosine (d18:1/18:0)*	HMDB0004950	glucose	HMDB0000122	GCST90200341	met-d-Glucose	19:8013648-8513648	0.0268288032224077	0.0276954776374192	0.332691395992608	1.0
MR-IVW LD	2-hydroxyglutarate	HMDB0059655	spermidine	HMDB0001257	GCST90199865	GCST90200423	2:242459363-242959363	-0.0545042547743869	0.170391730808293	0.749062200782833	1.0
MR-IVW LD	2-hydroxyglutarate	HMDB0059655	spermidine	HMDB0001257	GCST90199865	GCST90200423	14:91386532-91886532	-0.103470830577144	0.1262531081926	0.412472254685113	1.0
MR-IVW LD	glutamate	HMDB0000148	asparagine	HMDB0000168	bioa_007	M34283	12:121174861-121674861	-0.353133307397951	0.334547343850688	0.291171315245305	1.0
MR-IVW LD	leucine	HMDB0000687	inosine 5'-monophosphate (imp)	HMDB0000175	met-d-Leu	GCST90200395	2:27480940-28253616	-0.508612210732115	0.676949748775839	0.452454473440684	1.0
MR-IVW LD	leucine	HMDB0000687	inosine 5'-monophosphate (imp)	HMDB0000175	met-d-Leu	GCST90200395	2:64975088-65475088	1.12745771390294	0.898074497483773	0.209327533332132	1.0
MR-IVW LD	leucine	HMDB0000687	inosine 5'-monophosphate (imp)	HMDB0000175	met-d-Leu	GCST90200395	2:165251927-165751927	-0.839858966750164	0.628787099516345	0.181653570056526	1.0
MR-IVW LD	leucine	HMDB0000687	inosine 5'-monophosphate (imp)	HMDB0000175	met-d-Leu	GCST90200395	4:86953335-87453335	0.940839761220766	0.810284432506349	0.245591947725738	1.0
MR-IVW LD	leucine	HMDB0000687	inosine 5'-monophosphate (imp)	HMDB0000175	met-d-Leu	GCST90200395	4:87663610-88163610	1.09499735808637	0.82982078625582	0.186982351170559	1.0
MR-IVW LD	leucine	HMDB0000687	inosine 5'-monophosphate (imp)	HMDB0000175	met-d-Leu	GCST90200395	4:88670985-89475171	0.135375461911457	0.197986557766369	0.494126176424248	3.0
MR-IVW LD	leucine	HMDB0000687	inosine 5'-monophosphate (imp)	HMDB0000175	met-d-Leu	GCST90200395	8:76204025-76704025	-0.0958595002663537	0.884220071296857	0.913669390451895	1.0
MR-IVW LD	leucine	HMDB0000687	inosine 5'-monophosphate (imp)	HMDB0000175	met-d-Leu	GCST90200395	12:56220625-57115338	-0.0468413828787033	0.52574386908588	0.929006059016299	2.0
MR-IVW LD	leucine	HMDB0000687	inosine 5'-monophosphate (imp)	HMDB0000175	met-d-Leu	GCST90200395	16:69315747-70908300	-0.270538104381198	0.339626809413077	0.425698109054008	1.0
MR-IVW LD	leucine	HMDB0000687	inosine 5'-monophosphate (imp)	HMDB0000175	met-d-Leu	GCST90200395	16:71899923-72399923	0.19282286323853	0.511831156141481	0.706373232349232	1.0
MR-IVW LD	leucine	HMDB0000687	inosine 5'-monophosphate (imp)	HMDB0000175	met-d-Leu	GCST90200395	17:6935779-7435779	0.327741797340928	0.528132624940116	0.534884410059151	1.0
MR-IVW LD	leucine	HMDB0000687	inosine 5'-monophosphate (imp)	HMDB0000175	met-d-Leu	GCST90200395	19:49054215-49554215	-1.55461068667907	0.680010332031687	0.0222450490285125	1.0
MR-IVW LD	5-oxoproline	HMDB0000267	taurocholate	HMDB0000036	GCST90200280	M18497	8:144861615-145802337	0.0719198269947871	0.0549097434317046	0.190269388132601	1.0
MR-IVW LD	5-oxoproline	HMDB0000267	taurocholate	HMDB0000036	GCST90200280	M18497	12:56615338-57115338	0.0330707527987757	0.250097568040743	0.894801261650801	1.0
MR-IVW LD	3-(4-hydroxyphenyl)lactate	HMDB0000755	heme	HMDB0003178	GCST90200371	M32593	6:111301079-111801079	0.111377869526024	0.21307070691935	0.601164056447898	1.0
MR-IVW LD	3-(4-hydroxyphenyl)lactate	HMDB0000755	heme	HMDB0003178	GCST90200371	M32593	17:79941425-80441425	0.0245021163576992	0.120060370152729	0.838289707301187	1.0
MR-IVW LD	4-methyl-2-oxopentanoate	HMDB0000695	bilirubin (z,z)	HMDB0000054	GCST90199655	M27716	4:88953670-89453670	-0.242848164663371	0.193622185339715	0.209755770356006	1.0
MR-IVW LD	tryptophan	HMDB0000929	caffeine	HMDB0001847	bioa_020	M00569	2:27480940-27980940	0.260582495574678	0.340761724982273	0.444446702634926	1.0
MR-IVW LD	tryptophan	HMDB0000929	caffeine	HMDB0001847	bioa_020	M00569	4:156560755-157060755	-0.104517794384192	0.163593069470908	0.522895216724074	1.0
MR-IVW LD	tryptophan	HMDB0000929	caffeine	HMDB0001847	bioa_020	M00569	6:111336667-112095774	-0.250472935586315	0.198361116773055	0.206692748635255	1.0
MR-IVW LD	beta-citrylglutamate	HMDB0241915	alanine	HMDB0000161	GCST90199911	GCST90200431	3:183486882-183986882	-0.133548345027318	0.117817446392959	0.256996256415336	1.0
MR-IVW LD	beta-citrylglutamate	HMDB0241915	alanine	HMDB0000161	GCST90199911	GCST90200431	11:88203934-92094388	0.0378132898037967	0.0282611953023643	0.180898622732398	5.0
MR-IVW LD	valine	HMDB0000883	tyrosine	HMDB0000158	met-d-Val	M01299	2:27480940-28253616	-0.158140027360176	0.316280054720351	0.617075077451974	1.0
MR-IVW LD	valine	HMDB0000883	tyrosine	HMDB0000158	met-d-Val	M01299	2:64975088-65475088	-0.493005700467612	0.27165343981779	0.0695495359028311	2.0
MR-IVW LD	valine	HMDB0000883	tyrosine	HMDB0000158	met-d-Val	M01299	2:165251927-165751927	1.18787978420411	0.463562842616235	0.0103921587641818	1.0
MR-IVW LD	valine	HMDB0000883	tyrosine	HMDB0000158	met-d-Val	M01299	2:226858446-227358446	0.349141837881921	0.698283675763842	0.617075077451974	1.0
MR-IVW LD	valine	HMDB0000883	tyrosine	HMDB0000158	met-d-Val	M01299	3:135701113-136578270	1.73613548647462	0.686379145815544	0.011425389784428	1.0
MR-IVW LD	valine	HMDB0000883	tyrosine	HMDB0000158	met-d-Val	M01299	4:88882515-89510546	0.06728655013227	0.153797828873759	0.661748776081756	1.0
MR-IVW LD	valine	HMDB0000883	tyrosine	HMDB0000158	met-d-Val	M01299	12:56199875-57115338	1.66270682500547	0.408345048817342	4.66475708605992e-05	2.0
MR-IVW LD	valine	HMDB0000883	tyrosine	HMDB0000158	met-d-Val	M01299	12:122278263-122778263	-0.273116377903631	0.546232755807262	0.617075077451974	1.0
MR-IVW LD	valine	HMDB0000883	tyrosine	HMDB0000158	met-d-Val	M01299	16:69315747-70918195	0.218391381869059	0.27586279815039	0.428555063350618	1.0
MR-IVW LD	valine	HMDB0000883	tyrosine	HMDB0000158	met-d-Val	M01299	17:6935779-7435779	-0.103104931355608	0.618629588133668	0.867632334778197	1.0
MR-IVW LD	valine	HMDB0000883	tyrosine	HMDB0000158	met-d-Val	M01299	17:79384062-79884062	0.410175917762186	0.673860436323592	0.542726189445173	1.0
MR-IVW LD	valine	HMDB0000883	tyrosine	HMDB0000158	met-d-Val	M01299	19:49050431-49611255	0.172808613245889	0.662433017442573	0.79419309581406	1.0
MR-IVW LD	valine	HMDB0000883	tyrosine	HMDB0000158	met-d-Val	M01299	22:18665347-19165347	0.0155706141942826	0.638395181965783	0.980541330250367	1.0
MR-IVW LD	1-stearoyl-2-oleoyl-gps (18:0/18:1)	HMDB0010163	5-oxoproline	HMDB0000267	GCST90199652	GCST90200280	3:56598999-57098999	0.159662157840161	0.130917099644467	0.222629110784814	1.0
MR-IVW LD	cysteinylglycine	HMDB0000078	glucose	HMDB0000122	GCST90200364	met-d-Glucose	16:15885043-16385043	-0.0426273690585773	0.0403603858010075	0.290891228844873	1.0
MR-IVW LD	cysteinylglycine	HMDB0000078	glucose	HMDB0000122	GCST90200364	met-d-Glucose	16:89076223-90262231	-0.0189127265171174	0.018025092082721	0.294065658925703	2.0
MR-IVW LD	cysteinylglycine	HMDB0000078	glucose	HMDB0000122	GCST90200364	met-d-Glucose	19:52317323-52817323	-0.0581605666092413	0.0490581923000734	0.235803064294264	1.0
MR-IVW LD	n6,n6,n6-trimethyllysine	HMDB0001325	3-hydroxybutyrate (bhba)	HMDB0000011	GCST90200344	M00542	11:64586385-65555309	0.0876685008328936	0.153867164727119	0.568835440784733	1.0
MR-IVW LD	alpha-aminoadipic acid	HMDB0000510	mannose	HMDB0000169	bioa_025	GCST90200435	3:2996317-3496317	-0.278186893237945	0.243189708851796	0.252661384035716	1.0
MR-IVW LD	alpha-aminoadipic acid	HMDB0000510	mannose	HMDB0000169	bioa_025	GCST90200435	5:36380209-36880209	0.318290776509627	0.183012413646495	0.0820038298226914	1.0
MR-IVW LD	dimethylglycine	HMDB0000092	glycochenodeoxycholate	HMDB0000637	GCST90200424	M32346	5:78080227-78832833	0.0152021092526703	0.0526226858746291	0.772666406770927	1.0
MR-IVW LD	dimethylglycine	HMDB0000092	glycochenodeoxycholate	HMDB0000637	GCST90200424	M32346	10:103976834-104737382	-0.0772756991318556	0.194179961921076	0.690660272860023	1.0
MR-IVW LD	dimethylglycine	HMDB0000092	glycochenodeoxycholate	HMDB0000637	GCST90200424	M32346	15:76242337-76742337	-0.231060979331768	0.15789166921004	0.143353956720819	1.0
MR-IVW LD	sarcosine	HMDB0000271	4-methyl-2-oxopentanoate	HMDB0000695	bioa_031	GCST90199655	1:157842259-158342259	-0.0251929470202764	0.302448357151922	0.933615632216765	1.0
MR-IVW LD	sarcosine	HMDB0000271	4-methyl-2-oxopentanoate	HMDB0000695	bioa_031	GCST90199655	9:136282183-136851769	0.0083241751776146	0.114167601423578	0.941876235197044	2.0
MR-IVW LD	urate	HMDB0000289	3-methyl-2-oxobutyrate	HMDB0000019	M01604	M21047	4:9676051-10553081	-0.0574235376298591	0.0507977448264138	0.258293064655504	1.0
MR-IVW LD	sulfate*	HMDB01448	serine	HMDB0000187	GCST90199896	M32315	7:122557611-123057611	-0.0158654417205104	0.182452579785871	0.930706071768415	1.0
MR-IVW LD	kynurenine	HMDB0000684	valine	HMDB0000883	M15140	bioa_022	8:39556267-40056267	-0.0149964390994244	0.0485321653703075	0.757321526821052	1.0
MR-IVW LD	kynurenine	HMDB0000684	valine	HMDB0000883	M15140	bioa_022	12:111634608-112134608	0.0844608795120338	0.0340842935883913	0.0132121145261476	1.0
MR-IVW LD	kynurenine	HMDB0000684	valine	HMDB0000883	M15140	bioa_022	12:112341686-113156415	0.0947487296821086	0.0406821510013348	0.0198590657020602	1.0
MR-IVW LD	kynurenine	HMDB0000684	valine	HMDB0000883	M15140	bioa_022	16:87628822-88128822	-0.0643809459518955	0.0286264766349021	0.024512496070969	1.0
MR-IVW LD	myo-inositol	HMDB0000211	n-acetylornithine	HMDB0003357	GCST90200401	M15630	16:24676314-25176314	0.232365798193587	0.179253615749338	0.194873424102934	1.0
MR-IVW LD	3-(4-hydroxyphenyl)lactate	HMDB0000755	inosine	HMDB0000195	GCST90200371	M01123	6:111301079-111801079	-0.015241770455659	0.320077179568853	0.962019851444417	1.0
MR-IVW LD	3-(4-hydroxyphenyl)lactate	HMDB0000755	inosine	HMDB0000195	GCST90200371	M01123	17:79941425-80441425	-0.100731528773361	0.180341930545856	0.576463029351561	1.0
MR-IVW LD	tryptophan	HMDB0000929	alpha-tocopherol	HMDB0001893	M00054	M01561	3:20813578-21313578	0.0975605762318648	0.159177782273042	0.53994033019188	1.0
MR-IVW LD	tryptophan	HMDB0000929	alpha-tocopherol	HMDB0001893	M00054	M01561	3:189559163-190059163	-0.239826287064373	0.181332070707209	0.185974874255209	1.0
MR-IVW LD	tryptophan	HMDB0000929	alpha-tocopherol	HMDB0001893	M00054	M01561	4:156579823-157079823	-1.18693809230093e-308	0.148802326094665	1.0	1.0
MR-IVW LD	tryptophan	HMDB0000929	alpha-tocopherol	HMDB0001893	M00054	M01561	5:142947848-143447848	0.195106044223894	0.159165457130018	0.220271518788165	1.0
MR-IVW LD	tryptophan	HMDB0000929	alpha-tocopherol	HMDB0001893	M00054	M01561	5:153760041-154260041	0.105299805375379	0.181349664813153	0.561479628322257	1.0
MR-IVW LD	tryptophan	HMDB0000929	alpha-tocopherol	HMDB0001893	M00054	M01561	6:111281159-111781159	-0.281930290748228	0.153780158589943	0.0667530151696351	1.0
MR-IVW LD	tryptophan	HMDB0000929	alpha-tocopherol	HMDB0001893	M00054	M01561	6:125293311-125793311	0.19241139145493	0.164924049818512	0.243345009148765	1.0
MR-IVW LD	tryptophan	HMDB0000929	alpha-tocopherol	HMDB0001893	M00054	M01561	7:14057409-14557409	-0.0458869940972541	0.177812102126864	0.796357116257745	1.0
MR-IVW LD	tryptophan	HMDB0000929	alpha-tocopherol	HMDB0001893	M00054	M01561	11:116404435-116904435	-0.18965228250451	0.177799014847978	0.286122384391018	1.0
MR-IVW LD	tryptophan	HMDB0000929	alpha-tocopherol	HMDB0001893	M00054	M01561	16:53794515-54294515	-0.0423157438353044	0.181353187865594	0.815502576593794	1.0
MR-IVW LD	cholesterol	HMDB0000067	mannose	HMDB0000169	M00063	M00584	1:109571511-110071511	-0.199454745444818	0.167284625211783	0.233140619428363	1.0
MR-IVW LD	3-aminoisobutyrate	HMDB0002166	2-hydroxyglutarate	HMDB0059655	GCST90200310	GCST90199865	3:66115384-66615384	-0.156652034130629	0.171324232130787	0.360527684434271	1.0
MR-IVW LD	3-aminoisobutyrate	HMDB0002166	2-hydroxyglutarate	HMDB0059655	GCST90200310	GCST90199865	5:34511619-35593952	0.0166348206846265	0.02594698374011	0.521452471004353	7.0
MR-IVW LD	3-aminoisobutyrate	HMDB0002166	2-hydroxyglutarate	HMDB0059655	GCST90200310	GCST90199865	5:35822024-36322024	0.0877451641361354	0.172585898065586	0.611162722390008	1.0
MR-IVW LD	3-aminoisobutyrate	HMDB0002166	2-hydroxyglutarate	HMDB0059655	GCST90200310	GCST90199865	12:89320-602261	-0.0447027576911366	0.081019766529486	0.581118789646653	2.0
MR-IVW LD	thyroxine	HMDB0000248	arginine	HMDB0000517	GCST90200293	bioa_002	2:234397317-234897317	0.0349990517713719	0.0855722537197359	0.682539661148258	1.0
MR-IVW LD	citrate	HMDB0000094	kynurenate	HMDB0000715	GCST90200304	GCST90200454	5:14503745-15117020	0.145989710321563	0.11563420121737	0.206764164249009	2.0
MR-IVW LD	citrate	HMDB0000094	kynurenate	HMDB0000715	GCST90200304	GCST90200454	17:6357018-6961881	-0.0144500891929786	0.0767994136503402	0.850756213623008	3.0
MR-IVW LD	citrate	HMDB0000094	kynurenate	HMDB0000715	GCST90200304	GCST90200454	22:19003274-19503274	0.0784413201768627	0.122980959889439	0.523582365938669	1.0
MR-IVW LD	cortisol	HMDB0000063	alpha-tocopherol	HMDB0001893	GCST90200378	M01561	14:94554700-95054700	-0.0132550534532925	0.163478992590618	0.935377471253954	1.0
MR-IVW LD	alpha-tocopherol	HMDB0001893	isoursodeoxycholate	HMDB0000686	GCST90200302	GCST90199892	1:62651807-63403953	-0.142485624308031	0.174642306558125	0.414573818411665	1.0
MR-IVW LD	cystine	HMDB0000192	1-stearoyl-2-oleoyl-gps (18:0/18:1)	HMDB0010163	M31454	GCST90199652	22:24745202-25245202	-0.0576093189229948	0.0733390671766631	0.432148629918231	1.0
MR-IVW LD	retinol (vitamin a)	HMDB0000305	serine	HMDB0000187	GCST90200405	M32315	18:28939457-29439457	0.239351901077552	0.172034178899491	0.164133155957094	1.0
MR-IVW LD	1-methylxanthine	HMDB0010738	arachidonate (20:4n6)	HMDB0001043	GCST90199763	GCST90200358	8:18005709-18505709	0.0946221103791763	0.0586488938289063	0.106665092554112	1.0
MR-IVW LD	1-methylxanthine	HMDB0010738	arachidonate (20:4n6)	HMDB0001043	GCST90199763	GCST90200358	15:74275585-74775585	-0.0369377212831363	0.148495747017348	0.803557273443317	1.0
MR-IVW LD	1-methylxanthine	HMDB0010738	arachidonate (20:4n6)	HMDB0001043	GCST90199763	GCST90200358	15:74777880-75599999	0.0827239969265144	0.119346921121567	0.488222370244169	1.0
MR-IVW LD	arachidonate (20:4n6)	HMDB0001043	alpha-tocopherol	HMDB0001893	GCST90200358	M01561	11:61052244-62029047	0.0459824759468652	0.0530078836564404	0.385687361868666	2.0
MR-IVW LD	s-1-pyrroline-5-carboxylate	HMDB0001301	valine	HMDB0000883	GCST90200381	M01649	8:144432748-145014955	-0.0069764397530001	0.0545117850936916	0.898164488482106	2.0
MR-IVW LD	glutamate	HMDB0000148	taurochenodeoxycholate	HMDB0000951	bioa_007	GCST90200337	12:121174861-121674861	0.728282721353836	0.340869811824134	0.0326352490099448	1.0
MR-IVW LD	alpha-tocopherol	HMDB0001893	n-acetylaspartate (naa)	HMDB0000812	GCST90200302	GCST90199665	1:62651807-63403953	-0.348515463385508	0.175526176457591	0.0470836525701202	1.0
MR-IVW LD	3-(4-hydroxyphenyl)lactate	HMDB0000755	valine	HMDB0000883	GCST90200371	M01649	6:111301079-111801079	0.223600011633121	0.191657152828391	0.243345009148765	1.0
MR-IVW LD	3-(4-hydroxyphenyl)lactate	HMDB0000755	valine	HMDB0000883	GCST90200371	M01649	17:79941425-80441425	-0.0540001922115605	0.108000384423122	0.617075077451977	1.0
MR-IVW LD	alanine	HMDB0000161	creatine	HMDB0000064	met-d-Ala	M27718	1:206970800-207470800	0.0201036420023884	0.371917377044231	0.956892098247032	1.0
MR-IVW LD	alanine	HMDB0000161	creatine	HMDB0000064	met-d-Ala	M27718	2:27480940-28253616	0.0080245656630951	0.296908929534529	0.978438177451518	1.0
MR-IVW LD	alanine	HMDB0000161	creatine	HMDB0000064	met-d-Ala	M27718	2:64970910-65916674	-0.111603069261435	0.318699533575937	0.726201574835067	2.0
MR-IVW LD	alanine	HMDB0000161	creatine	HMDB0000064	met-d-Ala	M27718	3:122879946-123379946	0.0422701968167487	0.634052952251252	0.946847071399272	1.0
MR-IVW LD	alanine	HMDB0000161	creatine	HMDB0000064	met-d-Ala	M27718	3:159754026-160551365	0.306542188752043	0.42007633273428	0.465555404903428	1.0
MR-IVW LD	alanine	HMDB0000161	creatine	HMDB0000064	met-d-Ala	M27718	4:88958565-89458565	-0.569442301718908	0.512498071547018	0.266520525805012	1.0
MR-IVW LD	alanine	HMDB0000161	creatine	HMDB0000064	met-d-Ala	M27718	5:35692098-36469710	-0.951430108273982	0.681621570106733	0.162764690017497	1.0
MR-IVW LD	alanine	HMDB0000161	creatine	HMDB0000064	met-d-Ala	M27718	6:20453952-20953952	1.14266701990078	0.50489938088639	0.0236259577283977	1.0
