## Supplementary material for "MR-link-2: pleiotropy robust *cis* Mendelian randomization validated in four independent gold-standard datasets of causality": Table S6 in tab separated txt.gz format: supplementary_table_6_regional_mr_results.txt (part 176 of 280)

method	exposure name	exposure hmdb_id	outcome name	outcome hmdb_id	exposure accession	outcome accession	associated region	alpha estimate	se(alpha)	P(alpha)	ivs in region
MR-IVW LD	alanine	HMDB0000161	creatine	HMDB0000064	met-d-Ala	M27718	8:17128898-17669461	-0.546252101964659	0.598276111675582	0.361219675214087	1.0
MR-IVW LD	alanine	HMDB0000161	creatine	HMDB0000064	met-d-Ala	M27718	8:49725746-50225746	1.62646226488181	0.626865664589861	0.0094702549555241	1.0
MR-IVW LD	alanine	HMDB0000161	creatine	HMDB0000064	met-d-Ala	M27718	8:117935733-118435733	0.332642821613522	0.574564873696088	0.562624686915217	1.0
MR-IVW LD	alanine	HMDB0000161	creatine	HMDB0000064	met-d-Ala	M27718	8:145497920-145997920	0.528272297667115	0.528272297667115	0.317310507862914	1.0
MR-IVW LD	alanine	HMDB0000161	creatine	HMDB0000064	met-d-Ala	M27718	9:4033137-4533137	1.09249782520232	0.585832167137477	0.0622003484015529	1.0
MR-IVW LD	alanine	HMDB0000161	creatine	HMDB0000064	met-d-Ala	M27718	11:8005408-8505408	0.370677114712944	0.571460551849122	0.516565503095008	1.0
MR-IVW LD	alanine	HMDB0000161	creatine	HMDB0000064	met-d-Ala	M27718	12:46544011-47796599	0.31456162769631	0.253516879385666	0.214682725749809	2.0
MR-IVW LD	alanine	HMDB0000161	creatine	HMDB0000064	met-d-Ala	M27718	12:56610577-57110577	0.222034012868628	0.250994971068884	0.376364106216779	1.0
MR-IVW LD	alanine	HMDB0000161	creatine	HMDB0000064	met-d-Ala	M27718	12:59740767-60240767	0.237313305399622	0.482537054312569	0.622858418505676	1.0
MR-IVW LD	alanine	HMDB0000161	creatine	HMDB0000064	met-d-Ala	M27718	12:122367989-122867989	-1.20602257062937	0.637469073046953	0.0585053863133029	1.0
MR-IVW LD	alanine	HMDB0000161	creatine	HMDB0000064	met-d-Ala	M27718	16:69383883-70933639	0.0830150856278783	0.280416644411255	0.767198057509317	3.0
MR-IVW LD	alanine	HMDB0000161	creatine	HMDB0000064	met-d-Ala	M27718	17:79391534-79891534	-0.193875578192526	0.536008951473457	0.717574636922469	1.0
MR-IVW LD	alanine	HMDB0000161	creatine	HMDB0000064	met-d-Ala	M27718	21:32796216-33296216	0.530859055098543	0.692424854476359	0.443279727088509	1.0
MR-IVW LD	alanine	HMDB0000161	creatine	HMDB0000064	met-d-Ala	M27718	22:18934095-19434095	-0.0868895536995049	0.64298269737637	0.892505031135265	1.0
MR-IVW LD	serine	HMDB0000187	5-acetylamino-6-formylamino-3-methyluracil	HMDB0011105	GCST90200415	GCST90200680	1:119778579-120514573	-0.141370307706544	0.0779959347320536	0.0699036775600141	3.0
MR-IVW LD	serine	HMDB0000187	5-acetylamino-6-formylamino-3-methyluracil	HMDB0011105	GCST90200415	GCST90200680	2:211290507-212040821	0.177621527501367	0.0834114612017872	0.0332160650050895	1.0
MR-IVW LD	serine	HMDB0000187	5-acetylamino-6-formylamino-3-methyluracil	HMDB0011105	GCST90200415	GCST90200680	7:55905219-56847625	0.0272968919706852	0.107395562112011	0.799363061290008	1.0
MR-IVW LD	creatinine	HMDB0000562	n-acetylornithine	HMDB0003357	met-d-Creatinine	M15630	1:62775942-63275942	1.26766051424595	0.579887256516767	0.0288122026522079	1.0
MR-IVW LD	creatinine	HMDB0000562	n-acetylornithine	HMDB0003357	met-d-Creatinine	M15630	1:78344069-78844069	0.201231989913204	0.628849968478771	0.748968330553363	1.0
MR-IVW LD	creatinine	HMDB0000562	n-acetylornithine	HMDB0003357	met-d-Creatinine	M15630	1:150079982-151190625	0.366798416293079	0.591610348859805	0.535257786937966	1.0
MR-IVW LD	creatinine	HMDB0000562	n-acetylornithine	HMDB0003357	met-d-Creatinine	M15630	1:212502129-213002129	-1.5906837920303	0.7096896918289	0.0250015155299192	1.0
MR-IVW LD	creatinine	HMDB0000562	n-acetylornithine	HMDB0003357	met-d-Creatinine	M15630	2:15538692-16038692	-0.0334722415239266	0.702917072002489	0.962019851444417	1.0
MR-IVW LD	creatinine	HMDB0000562	n-acetylornithine	HMDB0003357	met-d-Creatinine	M15630	2:18426203-18926203	0.550233521649754	0.63946057921458	0.389532704716717	1.0
MR-IVW LD	creatinine	HMDB0000562	n-acetylornithine	HMDB0003357	met-d-Creatinine	M15630	2:54331356-54831356	1.04256524959825	0.714085787396061	0.144290073931786	1.0
MR-IVW LD	creatinine	HMDB0000562	n-acetylornithine	HMDB0003357	met-d-Creatinine	M15630	2:73303397-74097901	20.3781449588753	0.570873495596303	4.49115236634982e-279	1.0
MR-IVW LD	creatinine	HMDB0000562	n-acetylornithine	HMDB0003357	met-d-Creatinine	M15630	2:121056440-121556440	0.793427233311101	0.581846637761474	0.172682041418748	1.0
MR-IVW LD	creatinine	HMDB0000562	n-acetylornithine	HMDB0003357	met-d-Creatinine	M15630	2:176734544-177234544	0.879322677160016	0.652910251304442	0.178052968536268	1.0
MR-IVW LD	creatinine	HMDB0000562	n-acetylornithine	HMDB0003357	met-d-Creatinine	M15630	2:211293055-211793055	-0.713529690926698	0.535147268195024	0.182422439451736	1.0
MR-IVW LD	creatinine	HMDB0000562	n-acetylornithine	HMDB0003357	met-d-Creatinine	M15630	2:217394852-217894852	-0.655713063839325	0.53999899375003	0.224638638923778	1.0
MR-IVW LD	creatinine	HMDB0000562	n-acetylornithine	HMDB0003357	met-d-Creatinine	M15630	2:220108198-220608198	-0.276297475386294	0.565751973410035	0.625286305140084	1.0
MR-IVW LD	creatinine	HMDB0000562	n-acetylornithine	HMDB0003357	met-d-Creatinine	M15630	3:38187471-38687471	0.349462980785057	0.683041280625345	0.608911450415326	1.0
MR-IVW LD	creatinine	HMDB0000562	n-acetylornithine	HMDB0003357	met-d-Creatinine	M15630	3:121465319-121965319	0.614837861745863	0.717310838703507	0.391365938307552	1.0
MR-IVW LD	creatinine	HMDB0000562	n-acetylornithine	HMDB0003357	met-d-Creatinine	M15630	3:141462708-141962708	0.278552492275991	0.5869498944387	0.635089022632532	1.0
MR-IVW LD	creatinine	HMDB0000562	n-acetylornithine	HMDB0003357	met-d-Creatinine	M15630	3:185024780-185524780	0.454032322504978	0.650779662257133	0.485380829793642	1.0
MR-IVW LD	creatinine	HMDB0000562	n-acetylornithine	HMDB0003357	met-d-Creatinine	M15630	4:76880934-77664144	0.0787461989745126	0.275611696410798	0.775096962195987	1.0
MR-IVW LD	creatinine	HMDB0000562	n-acetylornithine	HMDB0003357	met-d-Creatinine	M15630	4:103323863-104102802	0.40719739159681	0.551686788615031	0.460456577254578	1.0
MR-IVW LD	creatinine	HMDB0000562	n-acetylornithine	HMDB0003357	met-d-Creatinine	M15630	5:39144851-39644851	0.123090270116727	0.481171055910845	0.798094499004889	1.0
MR-IVW LD	creatinine	HMDB0000562	n-acetylornithine	HMDB0003357	met-d-Creatinine	M15630	5:53045546-53835870	1.12893706218944	0.685426073472161	0.0995459556044288	1.0
MR-IVW LD	creatinine	HMDB0000562	n-acetylornithine	HMDB0003357	met-d-Creatinine	M15630	5:176565124-177065124	0.779364988291322	0.389682494145659	0.0455002638963575	1.0
MR-IVW LD	creatinine	HMDB0000562	n-acetylornithine	HMDB0003357	met-d-Creatinine	M15630	6:43556335-44056335	1.21731450651482	0.547791527931666	0.0262682913820416	1.0
MR-IVW LD	creatinine	HMDB0000562	n-acetylornithine	HMDB0003357	met-d-Creatinine	M15630	6:108750742-109250742	0.859904369326188	0.697658261906149	0.217740662761454	1.0
MR-IVW LD	creatinine	HMDB0000562	n-acetylornithine	HMDB0003357	met-d-Creatinine	M15630	6:133547208-134047208	-0.52681931622739	0.629256405493827	0.402474929547394	1.0
MR-IVW LD	creatinine	HMDB0000562	n-acetylornithine	HMDB0003357	met-d-Creatinine	M15630	6:160418389-160927934	-0.14460684083871	0.413162402396318	0.726338697648763	1.0
MR-IVW LD	creatinine	HMDB0000562	n-acetylornithine	HMDB0003357	met-d-Creatinine	M15630	7:25488956-25988956	0.227867890625986	0.653221286461157	0.727211527020246	1.0
MR-IVW LD	creatinine	HMDB0000562	n-acetylornithine	HMDB0003357	met-d-Creatinine	M15630	7:76984640-77791673	-0.148704644010435	0.639429969244875	0.816104535888478	1.0
MR-IVW LD	creatinine	HMDB0000562	n-acetylornithine	HMDB0003357	met-d-Creatinine	M15630	7:128492221-128992221	1.22251250883607	0.649943359128035	0.0599783968033712	1.0
MR-IVW LD	creatinine	HMDB0000562	n-acetylornithine	HMDB0003357	met-d-Creatinine	M15630	7:151165041-151665041	-0.0133012716987456	0.312579884920559	0.966057709443562	1.0
MR-IVW LD	creatinine	HMDB0000562	n-acetylornithine	HMDB0003357	met-d-Creatinine	M15630	7:155370831-155870831	0.747720927452296	0.623100772876913	0.230139340443417	1.0
MR-IVW LD	creatinine	HMDB0000562	n-acetylornithine	HMDB0003357	met-d-Creatinine	M15630	8:8031142-9250941	-0.139482962103947	0.650920489818418	0.830324257655795	1.0
MR-IVW LD	creatinine	HMDB0000562	n-acetylornithine	HMDB0003357	met-d-Creatinine	M15630	8:10561829-11945872	-0.859686415795416	0.668644990063101	0.198542793686662	1.0
MR-IVW LD	creatinine	HMDB0000562	n-acetylornithine	HMDB0003357	met-d-Creatinine	M15630	8:19609539-20109539	0.84576458249887	0.66123412813548	0.200872488721984	1.0
MR-IVW LD	creatinine	HMDB0000562	n-acetylornithine	HMDB0003357	met-d-Creatinine	M15630	8:23527006-24027006	0.816093613531219	0.58094799607307	0.160092090674301	1.0
MR-IVW LD	creatinine	HMDB0000562	n-acetylornithine	HMDB0003357	met-d-Creatinine	M15630	9:71184707-71684707	0.382779420841796	0.574169131262695	0.504985075093846	1.0
MR-IVW LD	creatinine	HMDB0000562	n-acetylornithine	HMDB0003357	met-d-Creatinine	M15630	10:52398454-52898454	0.13405734763907	0.598102012543538	0.822649978513834	1.0
MR-IVW LD	creatinine	HMDB0000562	n-acetylornithine	HMDB0003357	met-d-Creatinine	M15630	11:15629946-16129946	0.114966815420058	0.706224723294643	0.870683232746339	1.0
MR-IVW LD	creatinine	HMDB0000562	n-acetylornithine	HMDB0003357	met-d-Creatinine	M15630	11:30504837-31294673	0.229562387758055	0.450559246585256	0.610397985280227	2.0
MR-IVW LD	creatinine	HMDB0000562	n-acetylornithine	HMDB0003357	met-d-Creatinine	M15630	11:116373213-117240760	0.0560947115399022	0.361428335970851	0.876661393412253	2.0
MR-IVW LD	creatinine	HMDB0000562	n-acetylornithine	HMDB0003357	met-d-Creatinine	M15630	15:41118334-41871842	0.168287189309166	0.543697073152698	0.756923103409381	1.0
MR-IVW LD	creatinine	HMDB0000562	n-acetylornithine	HMDB0003357	met-d-Creatinine	M15630	15:45400360-46179051	0.365664744151137	0.319956651132246	0.253097908947117	1.0
MR-IVW LD	creatinine	HMDB0000562	n-acetylornithine	HMDB0003357	met-d-Creatinine	M15630	15:53700578-54200578	1.07798696126765	0.582112959084533	0.0640470994814438	1.0
MR-IVW LD	creatinine	HMDB0000562	n-acetylornithine	HMDB0003357	met-d-Creatinine	M15630	15:76097375-76597375	0.568391659801148	0.582254871015808	0.328970081907489	1.0
MR-IVW LD	creatinine	HMDB0000562	n-acetylornithine	HMDB0003357	met-d-Creatinine	M15630	16:20142332-21335139	0.243849056719811	0.312976231687601	0.435903355464304	2.0
MR-IVW LD	creatinine	HMDB0000562	n-acetylornithine	HMDB0003357	met-d-Creatinine	M15630	16:89453424-89953424	0.799963405521094	0.633933264752566	0.206983058311128	1.0
MR-IVW LD	creatinine	HMDB0000562	n-acetylornithine	HMDB0003357	met-d-Creatinine	M15630	17:19176536-19724875	-0.643814567610234	0.695319733019054	0.354484476873312	1.0
MR-IVW LD	creatinine	HMDB0000562	n-acetylornithine	HMDB0003357	met-d-Creatinine	M15630	17:37200083-37954217	-1.07022844126002	0.479373155981052	0.0255780971890663	1.0
MR-IVW LD	creatinine	HMDB0000562	n-acetylornithine	HMDB0003357	met-d-Creatinine	M15630	17:58690466-59700441	0.758979709722304	0.333389360017564	0.0228127238976753	2.0
MR-IVW LD	creatinine	HMDB0000562	n-acetylornithine	HMDB0003357	met-d-Creatinine	M15630	19:32940263-33709298	0.487496646441009	0.599214627917072	0.415897449222732	1.0
MR-IVW LD	creatinine	HMDB0000562	n-acetylornithine	HMDB0003357	met-d-Creatinine	M15630	20:32653904-33537782	1.32642925109598	0.557100285460307	0.0172679439961751	1.0
MR-IVW LD	creatinine	HMDB0000562	n-acetylornithine	HMDB0003357	met-d-Creatinine	M15630	22:38345240-38845240	-0.824935660456724	0.577454962319706	0.153127451019669	1.0
MR-IVW LD	orotate	HMDB0000226	phosphoethanolamine	HMDB0000224	GCST90200392	GCST90200281	3:123305909-124961335	-0.0047495251485978	0.0309887506614878	0.878188428205328	3.0
MR-IVW LD	orotate	HMDB0000226	phosphoethanolamine	HMDB0000224	GCST90200392	GCST90200281	7:32831514-33590783	-0.000973353117341	0.0491534569640944	0.984201056874688	1.0
MR-IVW LD	leucine	HMDB0000687	cystathionine	HMDB0000099	met-d-Leu	GCST90200383	2:27480940-28253616	0.327327282514713	0.515061902222799	0.525095475877823	1.0
MR-IVW LD	leucine	HMDB0000687	cystathionine	HMDB0000099	met-d-Leu	GCST90200383	2:64975088-65475088	0.321152347243784	0.683388488777955	0.638397089776843	1.0
MR-IVW LD	leucine	HMDB0000687	cystathionine	HMDB0000099	met-d-Leu	GCST90200383	2:165251927-165751927	0.704794547523967	0.478427173573972	0.140710843523143	1.0
MR-IVW LD	leucine	HMDB0000687	cystathionine	HMDB0000099	met-d-Leu	GCST90200383	4:86953335-87453335	-0.755672193748434	0.616520337580753	0.220309626522861	1.0
MR-IVW LD	leucine	HMDB0000687	cystathionine	HMDB0000099	met-d-Leu	GCST90200383	4:87663610-88163610	-0.652268750332919	0.631428826368998	0.301601843708643	1.0
MR-IVW LD	leucine	HMDB0000687	cystathionine	HMDB0000099	met-d-Leu	GCST90200383	4:88670985-89475171	-0.11746560220095	0.1506330805014	0.435501079138019	3.0
MR-IVW LD	leucine	HMDB0000687	cystathionine	HMDB0000099	met-d-Leu	GCST90200383	8:76204025-76704025	1.19069246342398	0.672610339833183	0.0766845107930702	1.0
MR-IVW LD	leucine	HMDB0000687	cystathionine	HMDB0000099	met-d-Leu	GCST90200383	12:56220625-57115338	1.32546199223555	0.399675338222341	0.0009120260581005	2.0
MR-IVW LD	leucine	HMDB0000687	cystathionine	HMDB0000099	met-d-Leu	GCST90200383	16:69315747-70908300	0.353864887417201	0.258385636089535	0.170836072862367	1.0
MR-IVW LD	leucine	HMDB0000687	cystathionine	HMDB0000099	met-d-Leu	GCST90200383	16:71899923-72399923	0.465410255719932	0.389387650476347	0.231994718583702	1.0
MR-IVW LD	leucine	HMDB0000687	cystathionine	HMDB0000099	met-d-Leu	GCST90200383	17:6935779-7435779	-0.857671442717163	0.401721491011659	0.0327618113846329	1.0
MR-IVW LD	leucine	HMDB0000687	cystathionine	HMDB0000099	met-d-Leu	GCST90200383	19:49054215-49554215	-0.334736620786099	0.517649989172246	0.517860671899466	1.0
MR-IVW LD	pantothenate	HMDB0000210	isoleucine	HMDB0000172	GCST90200279	GCST90200399	1:199230515-199730515	-0.135891213218618	0.170476050004236	0.4253767628698	1.0
MR-IVW LD	asparagine	HMDB0000168	3-methyl-2-oxobutyrate	HMDB0000019	bioa_003	M21047	2:27480940-27980940	-0.951095655955911	0.266306783667654	0.0003550393807469	1.0
MR-IVW LD	asparagine	HMDB0000168	3-methyl-2-oxobutyrate	HMDB0000019	bioa_003	M21047	4:178111051-178611051	0.139707969014211	0.307357531831266	0.649436283726757	1.0
MR-IVW LD	asparagine	HMDB0000168	3-methyl-2-oxobutyrate	HMDB0000019	bioa_003	M21047	7:97252737-97752737	-0.178126804113332	0.227606471922592	0.433856933557043	1.0
MR-IVW LD	asparagine	HMDB0000168	3-methyl-2-oxobutyrate	HMDB0000019	bioa_003	M21047	11:61853420-62353420	0.121004727095844	0.201674545159742	0.548506235500149	1.0
MR-IVW LD	asparagine	HMDB0000168	3-methyl-2-oxobutyrate	HMDB0000019	bioa_003	M21047	12:46900176-47400176	-0.348810131255879	0.348810131255879	0.317310507862914	1.0
MR-IVW LD	asparagine	HMDB0000168	3-methyl-2-oxobutyrate	HMDB0000019	bioa_003	M21047	14:103514503-104812812	0.0810281224796306	0.0760025559788618	0.286367749455624	3.0
MR-IVW LD	2-hydroxyphenylacetate	HMDB0000669	theobromine	HMDB0002825	GCST90200369	GCST90199644	9:131329579-131829579	0.0134221722727002	0.0991998628825992	0.892371251441982	1.0
MR-IVW LD	2-hydroxyphenylacetate	HMDB0000669	theobromine	HMDB0002825	GCST90200369	GCST90199644	12:122051275-122551275	0.0060051474314168	0.13499230708243	0.964517721897058	1.0
MR-IVW LD	myo-inositol	HMDB0000211	taurocholate	HMDB0000036	M19934	GCST90200333	16:24681798-25181798	-0.160432196267376	0.137113334891301	0.241972810338639	1.0
MR-IVW LD	myo-inositol	HMDB0000211	taurocholate	HMDB0000036	M19934	GCST90200333	19:18368867-18868867	-0.076465285013244	0.136455950745354	0.575229769202269	1.0
MR-IVW LD	kynurenine	HMDB0000684	glycochenodeoxycholate	HMDB0000637	M15140	M32346	8:39556267-40056267	0.332591762075205	0.173632464024556	0.0554296663888996	1.0
MR-IVW LD	kynurenine	HMDB0000684	glycochenodeoxycholate	HMDB0000637	M15140	M32346	12:111634608-112134608	0.210202755334737	0.120358029264245	0.0807277750357672	1.0
MR-IVW LD	kynurenine	HMDB0000684	glycochenodeoxycholate	HMDB0000637	M15140	M32346	12:112341686-113156415	0.215278307119116	0.145569141004355	0.139174196742798	1.0
MR-IVW LD	kynurenine	HMDB0000684	glycochenodeoxycholate	HMDB0000637	M15140	M32346	16:87628822-88128822	0.120766108256496	0.102435538253278	0.238419134148811	1.0
MR-IVW LD	histidine	HMDB0000177	taurine	HMDB0000251	M00059	GCST90200420	4:9731889-10602550	-0.0517466574780169	0.1299177068436	0.690406593554372	1.0
MR-IVW LD	sphingosine	HMDB0000252	kynurenate	HMDB0000715	GCST90200385	GCST90200454	3:56598999-57098999	0.123972480827838	0.14390866093507	0.388981200857157	1.0
MR-IVW LD	pantothenate	HMDB0000210	oleate (18:1n9)	HMDB0000207	M01508	M01359	2:27200724-27700724	0.237197993471048	0.158131995647365	0.133614402537714	1.0
MR-IVW LD	5-methylthioadenosine (mta)	HMDB0001173	isoleucine	HMDB0000172	GCST90200359	GCST90200399	2:211290507-211790507	0.0340160162444951	0.152455183142199	0.823441011386892	1.0
MR-IVW LD	5-methylthioadenosine (mta)	HMDB0001173	isoleucine	HMDB0000172	GCST90200359	GCST90200399	6:149659491-150411114	-0.173942859736085	0.154056136963138	0.258860920595411	1.0
MR-IVW LD	5-methylthioadenosine (mta)	HMDB0001173	isoleucine	HMDB0000172	GCST90200359	GCST90200399	6:160319068-160819068	-0.276063721550828	0.177828276660714	0.120562368405555	1.0
MR-IVW LD	5-methylthioadenosine (mta)	HMDB0001173	isoleucine	HMDB0000172	GCST90200359	GCST90200399	16:16009596-16509596	-0.286215771284651	0.163843475801709	0.080657223604962	1.0
MR-IVW LD	choline phosphate	HMDB0001565	alpha-ketoglutarate	HMDB0000208	GCST90200363	GCST90200455	1:21573292-22142120	0.0638223040657797	0.0916389314362975	0.486144530035153	2.0
MR-IVW LD	choline phosphate	HMDB0001565	alpha-ketoglutarate	HMDB0000208	GCST90200363	GCST90200455	22:24245541-24745541	-0.238569847918082	0.176666013768471	0.176887596663532	1.0
MR-IVW LD	1-stearoyl-2-oleoyl-gps (18:0/18:1)	HMDB0010163	cysteine	HMDB0000574	GCST90199652	GCST90200439	3:56598999-57098999	0.103232123310368	0.131170733402464	0.431278491732291	1.0
MR-IVW LD	acetylphosphate	HMDB0001494	mannose	HMDB0000169	M15488	M00584	1:109564880-110064880	-0.340946472019	0.173815848480275	0.0498162429153159	1.0
MR-IVW LD	acetylphosphate	HMDB0001494	mannose	HMDB0000169	M15488	M00584	6:96128415-96628415	0.427700466317536	0.180084406870542	0.0175489501914767	1.0
MR-IVW LD	tryptophan	HMDB0000929	4-methyl-2-oxopentanoate	HMDB0000695	bioa_020	M22116	2:27480940-27980940	1.14105513827215	0.339232608675501	0.0007692282402994	1.0
MR-IVW LD	tryptophan	HMDB0000929	4-methyl-2-oxopentanoate	HMDB0000695	bioa_020	M22116	4:156560755-157060755	-0.0386010060963829	0.162982025740285	0.812779285408197	1.0
MR-IVW LD	tryptophan	HMDB0000929	4-methyl-2-oxopentanoate	HMDB0000695	bioa_020	M22116	6:111336667-112095774	0.0461151469916413	0.197636344249892	0.815502576593792	1.0
MR-IVW LD	tryptophan	HMDB0000929	phenylalanine	HMDB0000159	M00054	met-d-Phe	3:20813578-21313578	-0.0347161740787242	0.0400352426527498	0.385865117947501	1.0
MR-IVW LD	tryptophan	HMDB0000929	phenylalanine	HMDB0000159	M00054	met-d-Phe	3:189559163-190059163	-0.0964040209222093	0.0456108966211674	0.0345478906614859	1.0
MR-IVW LD	tryptophan	HMDB0000929	phenylalanine	HMDB0000159	M00054	met-d-Phe	4:156579823-157079823	-0.0521326966081612	0.0374245236462718	0.163617082475166	1.0
MR-IVW LD	tryptophan	HMDB0000929	phenylalanine	HMDB0000159	M00054	met-d-Phe	5:142947848-143447848	0.0306455949153364	0.040035271540595	0.443994762874857	1.0
MR-IVW LD	tryptophan	HMDB0000929	phenylalanine	HMDB0000159	M00054	met-d-Phe	5:153760041-154260041	0.0458641468480272	0.0456115818691787	0.314638198423728	1.0
MR-IVW LD	tryptophan	HMDB0000929	phenylalanine	HMDB0000159	M00054	met-d-Phe	6:111281159-111781159	0.0980415930857772	0.038684651632338	0.011264662059591	1.0
MR-IVW LD	tryptophan	HMDB0000929	phenylalanine	HMDB0000159	M00054	met-d-Phe	6:125293311-125793311	0.0522019342046836	0.041483161098637	0.208251277219444	1.0
MR-IVW LD	tryptophan	HMDB0000929	phenylalanine	HMDB0000159	M00054	met-d-Phe	7:14057409-14557409	-0.039584428236312	0.0447210558966296	0.376080732277469	1.0
MR-IVW LD	tryptophan	HMDB0000929	phenylalanine	HMDB0000159	M00054	met-d-Phe	11:116404435-116904435	0.0227130062389568	0.0447211580580852	0.611537117478611	1.0
MR-IVW LD	tryptophan	HMDB0000929	phenylalanine	HMDB0000159	M00054	met-d-Phe	16:53794515-54294515	-0.0098524708597346	0.0456117730876296	0.828982144354289	1.0
MR-IVW LD	threonine	HMDB0000167	sulfate*	HMDB01448	bioa_019	GCST90199896	2:27191397-28253174	0.130314563162597	0.205142197970594	0.525271792972331	1.0
MR-IVW LD	threonine	HMDB0000167	sulfate*	HMDB01448	bioa_019	GCST90199896	6:126521687-127323798	0.37006554076491	0.325288267096978	0.255264933875651	1.0
MR-IVW LD	threonine	HMDB0000167	sulfate*	HMDB01448	bioa_019	GCST90199896	8:74631674-75131674	-0.218191893225295	0.189327902430427	0.249134139447639	1.0
MR-IVW LD	threonine	HMDB0000167	sulfate*	HMDB01448	bioa_019	GCST90199896	12:46636543-47464292	0.453784750669887	0.193291734411154	0.0188913696840206	2.0
MR-IVW LD	threonine	HMDB0000167	sulfate*	HMDB01448	bioa_019	GCST90199896	12:56615040-57115040	0.14933485107621	0.207614201593119	0.47196216108144	1.0
MR-IVW LD	threonine	HMDB0000167	sulfate*	HMDB01448	bioa_019	GCST90199896	12:59727701-60227701	-0.0219059701771108	0.32934009475557	0.946968024317935	1.0
MR-IVW LD	threonine	HMDB0000167	sulfate*	HMDB01448	bioa_019	GCST90199896	16:1654524-2154524	0.0503891914995851	0.238664099277461	0.832785699720094	1.0
MR-IVW LD	threonine	HMDB0000167	sulfate*	HMDB01448	bioa_019	GCST90199896	20:42792364-43292364	-0.535295175754606	0.321385441214647	0.0957958492407951	1.0
MR-IVW LD	cystine	HMDB0000192	4-acetamidobutanoate	HMDB0003681	M31454	GCST90200311	22:24745202-25245202	-0.0383138488903431	0.0728940494597818	0.599159135260361	1.0
MR-IVW LD	4-methyl-2-oxopentanoate	HMDB0000695	n-acetyl-aspartyl-glutamate (naag)	HMDB0001067	GCST90199655	GCST90200684	4:88953670-89453670	-0.0723062618920701	0.168992799238612	0.668748730126428	1.0
MR-IVW LD	mannose	HMDB0000169	glutamate	HMDB0000148	M00584	M32322	2:27182547-28770083	-0.0919801843369249	0.055845111918847	0.0995459556044259	1.0
MR-IVW LD	cortisol	HMDB0000063	ornithine	HMDB0000214	GCST90200378	M01493	14:94554700-95054700	-0.0848270274732097	0.163128898986943	0.603063575093936	1.0
MR-IVW LD	tryptophan	HMDB0000929	histidine	HMDB0000177	GCST90200441	bioa_009	6:111301079-112053797	0.054206950142271	0.0532484775464349	0.308677956076825	1.0
MR-IVW LD	dehydroepiandrosterone sulfate (dhea-s)	HMDB0001032	n-acetyl-aspartyl-glutamate (naag)	HMDB0001067	M32425	GCST90200684	7:98868801-99739571	-0.0552429903042035	0.137831739924449	0.68856722427254	1.0
MR-IVW LD	dehydroepiandrosterone sulfate (dhea-s)	HMDB0001032	n-acetyl-aspartyl-glutamate (naag)	HMDB0001067	M32425	GCST90200684	19:48115523-48615523	0.0766761969352806	0.149453941499986	0.607921717513001	1.0
MR-IVW LD	eicosapentaenoate (epa; 20:5n3)	HMDB0001999	alpha-tocopherol	HMDB0001893	M18467	GCST90200302	11:61330635-61830635	0.21756174911914	0.0991485164910438	0.0282137339710621	1.0
MR-IVW LD	5-oxoproline	HMDB0000267	glycochenodeoxycholate	HMDB0000637	GCST90200280	M32346	8:144861615-145802337	-0.0075821119235234	0.0413094373764392	0.854370959762662	1.0
MR-IVW LD	5-oxoproline	HMDB0000267	glycochenodeoxycholate	HMDB0000637	GCST90200280	M32346	12:56615338-57115338	-0.256638382167233	0.188084293780095	0.172414663339794	1.0
MR-IVW LD	citrate	HMDB0000094	1-methylxanthine	HMDB0010738	GCST90200304	M34389	5:14503745-15117020	-0.0995887089921822	0.230626483981898	0.665873563888407	1.0
MR-IVW LD	citrate	HMDB0000094	1-methylxanthine	HMDB0010738	GCST90200304	M34389	17:6357018-6961881	0.021247212514533	0.104598259536103	0.839032168133014	3.0
MR-IVW LD	citrate	HMDB0000094	1-methylxanthine	HMDB0010738	GCST90200304	M34389	22:19003274-19503274	0.115458629039902	0.195391526067526	0.554581334468168	1.0
MR-IVW LD	1-methylnicotinamide	HMDB0000699	tyrosine	HMDB0000158	GCST90200406	M01299	6:160317928-160817928	-0.0941605938817863	0.177858899554487	0.596519838726621	1.0
MR-IVW LD	1-methylnicotinamide	HMDB0000699	phenylpyruvate	HMDB0000205	GCST90200406	GCST90200365	6:160317928-160817928	0.150295983544458	0.168055501081459	0.371148831182807	1.0
MR-IVW LD	4-methyl-2-oxopentanoate	HMDB0000695	isoleucine	HMDB0000172	GCST90199655	GCST90200399	4:88953670-89453670	0.537997441369247	0.163160613395033	0.0009760223388913	1.0
MR-IVW LD	spermidine	HMDB0001257	taurochenodeoxycholate	HMDB0000951	bioa_033	M18494	1:247760300-248289451	-0.0228697741793133	0.106035210811309	0.829236457479075	2.0
MR-IVW LD	5-methylthioadenosine (mta)	HMDB0001173	4-acetamidobutanoate	HMDB0003681	GCST90200359	M01558	6:149659491-150411114	-0.0382933239938932	0.17231995797252	0.824140895741885	1.0
MR-IVW LD	alpha-ketoglutaramate*	HMDB0001552	ornithine	HMDB0000214	GCST90199885	M01493	3:99879368-100379368	0.160154056402416	0.142994693216443	0.262713762085459	1.0
MR-IVW LD	n-formylanthranilic acid	HMDB0004089	methionine	HMDB0000696	GCST90199960	GCST90200391	2:143548189-144048189	0.0499031704703022	0.116520314920371	0.668448215311147	1.0
MR-IVW LD	n-formylanthranilic acid	HMDB0004089	methionine	HMDB0000696	GCST90199960	GCST90200391	17:75643177-76448530	0.017827734181144	0.0309940091100564	0.565156476075385	1.0
MR-IVW LD	acetone	HMDB0001659	n-palmitoyl-sphingosine (d18:1/16:0)	HMDB0004949	met-d-Acetone	GCST90200336	1:120074995-120574995	0.34034145834085	0.669171374544598	0.61103168893368	1.0
MR-IVW LD	acetone	HMDB0001659	n-palmitoyl-sphingosine (d18:1/16:0)	HMDB0004949	met-d-Acetone	GCST90200336	5:41206969-43455198	0.202918964215549	0.242730012583915	0.403162612405961	2.0
MR-IVW LD	acetone	HMDB0001659	n-palmitoyl-sphingosine (d18:1/16:0)	HMDB0004949	met-d-Acetone	GCST90200336	6:166522838-167022838	0.287657653662009	0.580982407377281	0.62051341944067	1.0
MR-IVW LD	acetone	HMDB0001659	n-palmitoyl-sphingosine (d18:1/16:0)	HMDB0004949	met-d-Acetone	GCST90200336	8:126241733-126741733	-0.258724552369367	0.605350321422013	0.669090623958972	1.0
MR-IVW LD	acetone	HMDB0001659	n-palmitoyl-sphingosine (d18:1/16:0)	HMDB0004949	met-d-Acetone	GCST90200336	10:135065795-135607239	-0.3322651749977	0.349198675307439	0.341346789179242	2.0
MR-IVW LD	acetone	HMDB0001659	n-palmitoyl-sphingosine (d18:1/16:0)	HMDB0004949	met-d-Acetone	GCST90200336	11:116461180-116961180	0.533177743032253	0.654033152658493	0.414949160037491	1.0
MR-IVW LD	acetone	HMDB0001659	n-palmitoyl-sphingosine (d18:1/16:0)	HMDB0004949	met-d-Acetone	GCST90200336	12:122365033-122865033	-0.391271126427168	0.549467439024084	0.476408079631309	1.0
MR-IVW LD	acetone	HMDB0001659	n-palmitoyl-sphingosine (d18:1/16:0)	HMDB0004949	met-d-Acetone	GCST90200336	12:123068455-124007504	-0.223282427775792	0.634669156730076	0.724981382757309	1.0
MR-IVW LD	acetone	HMDB0001659	n-palmitoyl-sphingosine (d18:1/16:0)	HMDB0004949	met-d-Acetone	GCST90200336	13:42058883-42558883	0.622346536283016	0.657984055568807	0.344231055185917	1.0
MR-IVW LD	acetone	HMDB0001659	n-palmitoyl-sphingosine (d18:1/16:0)	HMDB0004949	met-d-Acetone	GCST90200336	17:6935779-7435779	0.0039177346014792	0.480326463071301	0.99349220679448	1.0
MR-IVW LD	acetone	HMDB0001659	n-palmitoyl-sphingosine (d18:1/16:0)	HMDB0004949	met-d-Acetone	GCST90200336	19:45929043-46429043	1.5338348993513	0.644481720134008	0.0173149413927772	1.0
MR-IVW LD	methionine	HMDB0000696	cystathionine	HMDB0000099	bioa_013	GCST90200383	5:89993899-90493899	0.025844626769047	0.26049824996664	0.920969720503174	1.0
MR-IVW LD	methionine	HMDB0000696	cystathionine	HMDB0000099	bioa_013	GCST90200383	12:46900176-47464292	0.222429845043365	0.343113336767754	0.516810782112637	1.0
MR-IVW LD	methionine	HMDB0000696	cystathionine	HMDB0000099	bioa_013	GCST90200383	12:56615040-57115040	1.52058139777999	0.341925087344161	8.7029814151543e-06	1.0
MR-IVW LD	s-1-pyrroline-5-carboxylate	HMDB0001301	4-acetamidobutanoate	HMDB0003681	GCST90200381	M01558	8:144432748-145014955	-0.0808357798735944	0.0578951841183196	0.162641153533577	2.0
MR-IVW LD	guanidinoacetate	HMDB0000128	adenosine 5'-monophosphate (amp)	HMDB0000045	GCST90200384	GCST90200356	6:131647278-132147278	-0.0419945744387852	0.165083840859858	0.799199440975762	1.0
MR-IVW LD	guanidinoacetate	HMDB0000128	adenosine 5'-monophosphate (amp)	HMDB0000045	GCST90200384	GCST90200356	11:64893892-65393892	0.130679343146789	0.116599358879716	0.262392058946275	1.0
MR-IVW LD	guanidinoacetate	HMDB0000128	adenosine 5'-monophosphate (amp)	HMDB0000045	GCST90200384	GCST90200356	12:101043-601043	0.0993578475611681	0.14571755513962	0.495332360936091	1.0
MR-IVW LD	guanidinoacetate	HMDB0000128	adenosine 5'-monophosphate (amp)	HMDB0000045	GCST90200384	GCST90200356	14:100558168-101058168	-0.40325778868858	0.153695711609404	0.0086969811323303	1.0
MR-IVW LD	guanidinoacetate	HMDB0000128	adenosine 5'-monophosphate (amp)	HMDB0000045	GCST90200384	GCST90200356	20:61898912-62398912	0.0509405316492505	0.135468242016355	0.706892350880641	1.0
MR-IVW LD	adenosine	HMDB0000050	cytosine	HMDB0000630	M00555	GCST90200433	1:109564880-110064880	0.180158071065213	0.178208600629441	0.312045501371724	1.0
MR-IVW LD	adenosine	HMDB0000050	cytosine	HMDB0000630	M00555	GCST90200433	6:96128415-96628415	0.233881256390063	0.184650413320056	0.205292457160207	1.0
MR-IVW LD	phenylalanine	HMDB0000159	phenylpyruvate	HMDB0000205	bioa_016	GCST90200365	3:186202917-186702917	-0.446708571290497	0.444705951325913	0.315136107789939	1.0
MR-IVW LD	phenylalanine	HMDB0000159	phenylpyruvate	HMDB0000205	bioa_016	GCST90200365	4:155231289-155731289	-0.749225859720948	0.427741088920886	0.0798447976516375	1.0
MR-IVW LD	phenylalanine	HMDB0000159	phenylpyruvate	HMDB0000205	bioa_016	GCST90200365	4:186893802-187393802	0.184382515149489	0.242987612236542	0.44796355103304	1.0
MR-IVW LD	phenylalanine	HMDB0000159	phenylpyruvate	HMDB0000205	bioa_016	GCST90200365	5:176539719-177067143	0.424389387882953	0.333681226298932	0.203429699852588	2.0
MR-IVW LD	phenylalanine	HMDB0000159	phenylpyruvate	HMDB0000205	bioa_016	GCST90200365	6:52381188-52881188	0.425555170274073	0.548391527467542	0.437745384408843	1.0
MR-IVW LD	phenylalanine	HMDB0000159	phenylpyruvate	HMDB0000205	bioa_016	GCST90200365	11:57020509-57520509	1.12488777767063	0.532568974698259	0.0346700085923627	1.0
MR-IVW LD	phenylalanine	HMDB0000159	phenylpyruvate	HMDB0000205	bioa_016	GCST90200365	12:103007876-103562619	1.07540099982475	0.234504721801776	4.52166018432361e-06	1.0
MR-IVW LD	phenylalanine	HMDB0000159	phenylpyruvate	HMDB0000205	bioa_016	GCST90200365	14:55086875-55586875	1.06827820980726	0.567055437326399	0.0595779136035163	1.0
MR-IVW LD	phenylalanine	HMDB0000159	phenylpyruvate	HMDB0000205	bioa_016	GCST90200365	19:45142254-45642254	-0.293479879319506	0.559802278740801	0.600100277320704	1.0
MR-IVW LD	cortisol	HMDB0000063	urate	HMDB0000289	GCST90200378	GCST90200307	14:94554700-95054700	-0.0038379429999871	0.153322431864929	0.980029564742864	1.0
MR-IVW LD	4-hydroxyphenylpyruvate	HMDB0000707	acetoacetate	HMDB0000060	GCST90200300	GCST90200318	11:63046797-63546797	-0.185097475612513	0.194144721939575	0.340387708264474	1.0
MR-IVW LD	4-hydroxyphenylpyruvate	HMDB0000707	acetoacetate	HMDB0000060	GCST90200300	GCST90200318	12:122051275-122551275	0.0850457278001691	0.161080554209352	0.597520039290575	1.0
MR-IVW LD	glutamate	HMDB0000148	thyroxine	HMDB0000248	GCST90200412	GCST90200293	5:36388589-36888589	-0.106446377759445	0.155255174412314	0.492951445530966	1.0
MR-IVW LD	histidine	HMDB0000177	2-aminobutyrate	HMDB0000452	met-d-His	GCST90200305	1:168963261-169463261	-0.713031283314825	0.638337514464503	0.263988779356006	1.0
MR-IVW LD	histidine	HMDB0000177	2-aminobutyrate	HMDB0000452	met-d-His	GCST90200305	2:27491237-27991237	-0.269638692268508	0.628621976499635	0.667969689348499	1.0
MR-IVW LD	histidine	HMDB0000177	2-aminobutyrate	HMDB0000452	met-d-His	GCST90200305	2:211290507-212074453	-0.112216681870843	0.239001428495172	0.638695806379785	1.0
MR-IVW LD	histidine	HMDB0000177	2-aminobutyrate	HMDB0000452	met-d-His	GCST90200305	3:148408762-149190142	-0.0682273443310739	0.33170539661935	0.837035752080481	2.0
MR-IVW LD	histidine	HMDB0000177	2-aminobutyrate	HMDB0000452	met-d-His	GCST90200305	6:134622121-135122121	-0.840060867624042	0.615704981611485	0.1724452889237	1.0
MR-IVW LD	histidine	HMDB0000177	2-aminobutyrate	HMDB0000452	met-d-His	GCST90200305	11:8005408-8505408	2.22430128598974	0.631703050625001	0.0004297305607269	1.0
MR-IVW LD	histidine	HMDB0000177	2-aminobutyrate	HMDB0000452	met-d-His	GCST90200305	12:46932531-47432531	1.41016011621669	0.628969106248916	0.0249602029680341	1.0
MR-IVW LD	histidine	HMDB0000177	2-aminobutyrate	HMDB0000452	met-d-His	GCST90200305	12:56610020-57110020	1.53246744046164	0.338597162658635	6.01301598866856e-06	1.0
MR-IVW LD	histidine	HMDB0000177	2-aminobutyrate	HMDB0000452	met-d-His	GCST90200305	12:95659569-96755187	0.210696769059046	0.135669249602506	0.120418865435123	8.0
MR-IVW LD	histidine	HMDB0000177	2-aminobutyrate	HMDB0000452	met-d-His	GCST90200305	14:21241151-21765620	-0.302105432875119	0.279539983750452	0.279820121265058	3.0
MR-IVW LD	histidine	HMDB0000177	2-aminobutyrate	HMDB0000452	met-d-His	GCST90200305	14:24625832-25125832	-1.83730695697834	0.634561619747503	0.0037868090204702	1.0
MR-IVW LD	histidine	HMDB0000177	2-aminobutyrate	HMDB0000452	met-d-His	GCST90200305	14:94599201-95099201	-0.955733017422077	0.541738992122345	0.077699217576622	1.0
MR-IVW LD	histidine	HMDB0000177	2-aminobutyrate	HMDB0000452	met-d-His	GCST90200305	15:43028726-45092210	0.0423167220500949	0.538160223304737	0.937325175314685	1.0
MR-IVW LD	histidine	HMDB0000177	2-aminobutyrate	HMDB0000452	met-d-His	GCST90200305	20:38915692-39415692	0.0672801224992054	0.525770265112349	0.898176775801752	1.0
MR-IVW LD	kynurenine	HMDB0000684	methionine	HMDB0000696	bioa_027	M01302	1:241473615-241973615	-0.332358539845822	0.293257535158079	0.257074298684831	1.0
MR-IVW LD	kynurenine	HMDB0000684	methionine	HMDB0000696	bioa_027	M01302	5:131338151-131838151	-0.159644568510975	0.372503993192276	0.668235141795249	1.0
MR-IVW LD	kynurenine	HMDB0000684	methionine	HMDB0000696	bioa_027	M01302	5:176563404-177063404	0.400681419654314	0.333901183045262	0.230139340443417	1.0
MR-IVW LD	kynurenine	HMDB0000684	methionine	HMDB0000696	bioa_027	M01302	8:39556267-40056267	-0.240905330354423	0.19018841870086	0.205274503664271	1.0
MR-IVW LD	kynurenine	HMDB0000684	methionine	HMDB0000696	bioa_027	M01302	12:111111298-111611298	0.0915695678725195	0.32049348755382	0.775096962195986	1.0
MR-IVW LD	kynurenine	HMDB0000684	methionine	HMDB0000696	bioa_027	M01302	12:111634608-113433486	-0.0829671460052114	0.14519250550912	0.567709166197354	1.0
MR-IVW LD	kynurenine	HMDB0000684	methionine	HMDB0000696	bioa_027	M01302	16:87568569-88128476	0.0359515068354522	0.0845478439361972	0.670675679589146	2.0
MR-IVW LD	choline phosphate	HMDB0001565	5,6-dihydrothymine	HMDB0000079	GCST90200363	GCST90200339	1:21573292-22142120	-0.1122770617749	0.0915889490934576	0.22024383258957	2.0
MR-IVW LD	choline phosphate	HMDB0001565	5,6-dihydrothymine	HMDB0000079	GCST90200363	GCST90200339	22:24245541-24745541	0.245832234985429	0.176589553926875	0.163888831512625	1.0
MR-IVW LD	methionine	HMDB0000696	serine	HMDB0000187	M01302	M32315	1:213396566-213896566	-0.0604003152109726	0.181200945632919	0.738882680363529	1.0
MR-IVW LD	caffeine	HMDB0001847	5-oxoproline	HMDB0000267	GCST90200436	GCST90200280	15:56384745-56884745	0.147619354707602	0.16960566344305	0.38409928782489	1.0
MR-IVW LD	caffeine	HMDB0001847	5-oxoproline	HMDB0000267	GCST90200436	GCST90200280	15:57044800-57544800	0.0350003553052146	0.181029552110939	0.846692261847564	1.0
MR-IVW LD	hypoxanthine	HMDB0000157	histidine	HMDB0000177	M03127	M00059	6:16038192-16538192	-0.21134349972712	0.120767714129782	0.0801183137276327	1.0
MR-IVW LD	spermidine	HMDB0001257	serine	HMDB0000187	bioa_033	GCST90200415	1:247760300-248289451	-0.0782304850511624	0.0842817333158657	0.353302725667114	2.0
MR-IVW LD	spermidine	HMDB0001257	serine	HMDB0000187	bioa_033	GCST90200415	19:54070939-54570939	0.111608983685645	0.133293514509246	0.40241416152958	1.0
MR-IVW LD	creatine	HMDB0000064	asparagine	HMDB0000168	GCST90200323	GCST90200452	2:211290507-211790507	-0.390913967183115	0.075101374559178	1.93839307247458e-07	1.0
MR-IVW LD	creatine	HMDB0000064	asparagine	HMDB0000168	GCST90200323	GCST90200452	15:45404327-45904327	-0.0170854829442043	0.138342320351812	0.901709993040562	1.0
MR-IVW LD	3-ureidopropionate	HMDB0000026	3-(4-hydroxyphenyl)lactate	HMDB0000755	GCST90200283	M32197	22:24662232-25162232	0.0441632608021549	0.127582753428449	0.729227098416633	1.0
MR-IVW LD	glutamine	HMDB0000641	5-oxoproline	HMDB0000267	GCST90200419	M01494	12:56335248-57115338	0.131785122214698	0.0718827939352895	0.0667530151696332	1.0
MR-IVW LD	s-1-pyrroline-5-carboxylate	HMDB0001301	7-methylxanthine	HMDB0001991	GCST90200381	M34390	8:144432748-145014955	-0.0357000065238845	0.0627070156379124	0.569142801162125	2.0
MR-IVW LD	glycine	HMDB0000123	cortisol	HMDB0000063	met-d-Gly	M01712	1:11606378-12106378	1.0267236674657	0.698172093876672	0.141402507486612	1.0
MR-IVW LD	glycine	HMDB0000123	cortisol	HMDB0000063	met-d-Gly	M01712	1:75982013-76482013	-0.210343700573768	0.395941083432975	0.595245548732816	1.0
MR-IVW LD	glycine	HMDB0000123	cortisol	HMDB0000063	met-d-Gly	M01712	1:120004506-120504506	-0.218696490212442	0.538329822061402	0.684558919367905	1.0
MR-IVW LD	glycine	HMDB0000123	cortisol	HMDB0000063	met-d-Gly	M01712	1:151589838-152089838	0.510364938884403	0.765547408326605	0.504985075093846	1.0
MR-IVW LD	glycine	HMDB0000123	cortisol	HMDB0000063	met-d-Gly	M01712	2:165276338-165776338	1.61699826000607	0.635249316430955	0.0109135571481153	1.0
MR-IVW LD	glycine	HMDB0000123	cortisol	HMDB0000063	met-d-Gly	M01712	2:208538752-212979649	-0.086581951815837	0.0558643142431798	0.121174753701096	15.0
MR-IVW LD	glycine	HMDB0000123	cortisol	HMDB0000063	met-d-Gly	M01712	2:226790540-227290540	1.4803189081188	0.690815490455442	0.0321245712076568	1.0
MR-IVW LD	glycine	HMDB0000123	cortisol	HMDB0000063	met-d-Gly	M01712	3:12110357-12610357	0.643384482190174	0.721846004408492	0.372765916807227	1.0
MR-IVW LD	glycine	HMDB0000123	cortisol	HMDB0000063	met-d-Gly	M01712	3:48534270-49826414	0.413434372473071	0.661494995956914	0.531971058097401	1.0
MR-IVW LD	glycine	HMDB0000123	cortisol	HMDB0000063	met-d-Gly	M01712	3:125116791-126249375	-0.233888319193839	0.206508361963214	0.257388477000286	3.0
MR-IVW LD	glycine	HMDB0000123	cortisol	HMDB0000063	met-d-Gly	M01712	4:89427537-89927537	1.2780092139167	0.707820487707706	0.0709877902594531	1.0
MR-IVW LD	glycine	HMDB0000123	cortisol	HMDB0000063	met-d-Gly	M01712	4:102676923-103438709	0.416432356103934	0.594903365862767	0.483927304446149	1.0
MR-IVW LD	glycine	HMDB0000123	cortisol	HMDB0000063	met-d-Gly	M01712	5:90005685-90505685	0.56799719871434	0.56799719871434	0.317310507862914	1.0
MR-IVW LD	glycine	HMDB0000123	cortisol	HMDB0000063	met-d-Gly	M01712	6:131620261-132120261	-0.0199004842588715	0.796019370355023	0.980054963609528	1.0
MR-IVW LD	glycine	HMDB0000123	cortisol	HMDB0000063	met-d-Gly	M01712	6:160518860-161018860	0.51545217230516	0.6947398844113	0.458126425559175	1.0
MR-IVW LD	glycine	HMDB0000123	cortisol	HMDB0000063	met-d-Gly	M01712	7:55560073-56715237	0.351740271564793	0.249149359025061	0.158019253847398	1.0
MR-IVW LD	glycine	HMDB0000123	cortisol	HMDB0000063	met-d-Gly	M01712	8:8915380-9434231	-0.188704477445412	0.195295513989198	0.333918619719605	2.0
MR-IVW LD	glycine	HMDB0000123	cortisol	HMDB0000063	met-d-Gly	M01712	8:116710729-117210729	0.843622409658906	0.658437002660606	0.200105868954849	1.0
MR-IVW LD	glycine	HMDB0000123	cortisol	HMDB0000063	met-d-Gly	M01712	8:126212070-126756694	-0.0432691101867807	0.276922305195398	0.875835966383411	1.0
MR-IVW LD	glycine	HMDB0000123	cortisol	HMDB0000063	met-d-Gly	M01712	9:5668443-7086536	-0.389571894080937	0.201346565855698	0.0530108445440426	3.0
MR-IVW LD	glycine	HMDB0000123	cortisol	HMDB0000063	met-d-Gly	M01712	12:115016-615016	-0.650612719139682	0.650612719139682	0.317310507862914	1.0
MR-IVW LD	glycine	HMDB0000123	cortisol	HMDB0000063	met-d-Gly	M01712	12:21136493-21636493	-0.464354202516476	0.687932151876259	0.499675764943553	1.0
MR-IVW LD	glycine	HMDB0000123	cortisol	HMDB0000063	met-d-Gly	M01712	12:46468358-47667420	0.174745650198842	0.372564920219213	0.639045265550332	2.0
MR-IVW LD	glycine	HMDB0000123	cortisol	HMDB0000063	met-d-Gly	M01712	12:56615338-57115338	0.884129557262932	0.417775505080287	0.0343210797750876	1.0
MR-IVW LD	glycine	HMDB0000123	cortisol	HMDB0000063	met-d-Gly	M01712	12:57516305-58016305	-1.22517367291661	0.662798872233572	0.064532234261388	1.0
MR-IVW LD	glycine	HMDB0000123	cortisol	HMDB0000063	met-d-Gly	M01712	12:59343804-59843804	-1.40464490528897	0.702322452644482	0.0455002638963575	1.0
MR-IVW LD	glycine	HMDB0000123	cortisol	HMDB0000063	met-d-Gly	M01712	14:100551720-101051720	0.204407406828328	0.726781890945173	0.778518657215876	1.0
MR-IVW LD	glycine	HMDB0000123	cortisol	HMDB0000063	met-d-Gly	M01712	15:42451374-42951374	0.406353911896909	0.690245001030374	0.556056044954893	1.0
MR-IVW LD	glycine	HMDB0000123	cortisol	HMDB0000063	met-d-Gly	M01712	15:43028726-44613739	-0.437725798096943	0.675348374206714	0.516889135072591	1.0
MR-IVW LD	glycine	HMDB0000123	cortisol	HMDB0000063	met-d-Gly	M01712	15:58180763-58713267	0.129656703946592	0.518626815786372	0.802587348634154	1.0
MR-IVW LD	glycine	HMDB0000123	cortisol	HMDB0000063	met-d-Gly	M01712	16:79678196-80178196	0.276905729903683	0.709570932878192	0.696356200539552	1.0
MR-IVW LD	glycine	HMDB0000123	cortisol	HMDB0000063	met-d-Gly	M01712	16:80626853-81422810	-0.318484501573349	0.221503238091084	0.150481653456911	2.0
MR-IVW LD	glycine	HMDB0000123	cortisol	HMDB0000063	met-d-Gly	M01712	17:45235982-45996386	0.0129092020178445	0.400185262553233	0.974266251454286	1.0
MR-IVW LD	glycine	HMDB0000123	cortisol	HMDB0000063	met-d-Gly	M01712	19:17984588-18484588	0.0724181494773616	0.477959786550604	0.879569359634673	1.0
MR-IVW LD	glycine	HMDB0000123	cortisol	HMDB0000063	met-d-Gly	M01712	19:33473705-33973705	0.996637798078229	0.777863647280565	0.200105868954849	1.0
MR-IVW LD	leucine	HMDB0000687	taurochenodeoxycholate	HMDB0000951	M00060	GCST90200337	4:88976422-89476422	-0.0427336692172223	0.121658012971582	0.725392834665081	1.0
MR-IVW LD	leucine	HMDB0000687	taurochenodeoxycholate	HMDB0000951	M00060	GCST90200337	6:45295851-45795851	-0.168338765337997	0.175883378782709	0.338514535395696	1.0
MR-IVW LD	citrulline	HMDB0000904	1,7-dimethylurate	HMDB0011103	bioa_005	M34400	2:211099261-211599261	-0.221158754473743	0.226301981321971	0.328434151229544	1.0
MR-IVW LD	citrulline	HMDB0000904	1,7-dimethylurate	HMDB0011103	bioa_005	M34400	8:10310878-10810878	0.0468846050732554	0.339913386781117	0.890294922852374	1.0
MR-IVW LD	citrulline	HMDB0000904	1,7-dimethylurate	HMDB0011103	bioa_005	M34400	8:11437159-11937159	0.784793626483941	0.420425157044969	0.0619481514134815	1.0
MR-IVW LD	citrulline	HMDB0000904	1,7-dimethylurate	HMDB0011103	bioa_005	M34400	9:133044244-133627617	-0.270130005442505	0.185909044378876	0.146217535359077	2.0
MR-IVW LD	citrulline	HMDB0000904	1,7-dimethylurate	HMDB0011103	bioa_005	M34400	9:135893372-136393372	0.501743903678177	0.364168962347063	0.168271909075756	1.0
MR-IVW LD	citrulline	HMDB0000904	1,7-dimethylurate	HMDB0011103	bioa_005	M34400	10:97138579-97638579	0.255321384287774	0.319151730359716	0.423710797166792	1.0
MR-IVW LD	citrulline	HMDB0000904	1,7-dimethylurate	HMDB0011103	bioa_005	M34400	17:9542768-10042768	-0.354589315131191	0.245484910475439	0.148613996455209	1.0
MR-IVW LD	aspartate	HMDB0000191	acetoacetate	HMDB0000060	bioa_004	met-d-Acetoacetate	2:211431243-211931243	0.0164529248144225	0.0872558816558276	0.85043808304325	1.0
MR-IVW LD	aspartate	HMDB0000191	acetoacetate	HMDB0000060	bioa_004	met-d-Acetoacetate	4:178111051-178611051	0.0269239223805312	0.0289795417254125	0.352854606774119	1.0
MR-IVW LD	aspartate	HMDB0000191	acetoacetate	HMDB0000060	bioa_004	met-d-Acetoacetate	12:101969766-102469766	0.0904619633490164	0.0439088687657042	0.0393774403439267	1.0
MR-IVW LD	n6,n6,n6-trimethyllysine	HMDB0001325	citrate	HMDB0000094	GCST90200344	M01564	11:64586385-65555309	-0.0769705274940476	0.153941054988095	0.617075077451974	1.0
MR-IVW LD	mannose	HMDB0000169	n-formylanthranilic acid	HMDB0004089	GCST90200435	GCST90199960	2:27176853-28662558	-0.0646018706735973	0.0890414903077115	0.468129714485952	2.0
MR-IVW LD	mannose	HMDB0000169	n-formylanthranilic acid	HMDB0004089	GCST90200435	GCST90199960	12:22996345-23496345	0.147749237382836	0.190870134196537	0.438881984722249	1.0
MR-IVW LD	serine	HMDB0000187	3,7-dimethylurate	HMDB0001982	GCST90200415	GCST90199755	1:119778579-120514573	0.0531724363405658	0.0818976035023546	0.516173505537833	3.0
MR-IVW LD	serine	HMDB0000187	3,7-dimethylurate	HMDB0001982	GCST90200415	GCST90199755	2:211290507-212040821	-0.0176332086370252	0.0875984813111231	0.840467266271618	1.0
MR-IVW LD	serine	HMDB0000187	3,7-dimethylurate	HMDB0001982	GCST90200415	GCST90199755	7:55905219-56847625	0.0800558805935423	0.112749567656145	0.477683854915344	1.0
MR-IVW LD	tryptophan	HMDB0000929	sulfate*	HMDB01448	bioa_020	GCST90199896	4:156560755-157060755	0.15819308380471	0.153792763973219	0.303662032871839	1.0
MR-IVW LD	tryptophan	HMDB0000929	sulfate*	HMDB01448	bioa_020	GCST90199896	6:111336667-112095774	-0.0895317101685327	0.186502555903873	0.631187424505655	1.0
MR-IVW LD	glycine	HMDB0000123	ornithine	HMDB0000214	met-d-Gly	bioa_014	1:11606378-12106378	0.363832761716851	0.340348701325397	0.285069669407411	1.0
MR-IVW LD	glycine	HMDB0000123	ornithine	HMDB0000214	met-d-Gly	bioa_014	1:75982013-76482013	0.0484415362833545	0.192994168459578	0.801814109188385	1.0
MR-IVW LD	glycine	HMDB0000123	ornithine	HMDB0000214	met-d-Gly	bioa_014	1:120004506-120504506	-0.184726080557703	0.262395000792195	0.481432773608887	1.0
MR-IVW LD	glycine	HMDB0000123	ornithine	HMDB0000214	met-d-Gly	bioa_014	1:151589838-152089838	-0.255983373467831	0.373153605638238	0.492713108404399	1.0
MR-IVW LD	glycine	HMDB0000123	ornithine	HMDB0000214	met-d-Gly	bioa_014	2:165276338-165776338	-0.0644324137806509	0.309771220099297	0.835228967353505	1.0
MR-IVW LD	glycine	HMDB0000123	ornithine	HMDB0000214	met-d-Gly	bioa_014	2:208538752-212979649	-0.0238681646470554	0.0272311853138599	0.380757663386133	15.0
MR-IVW LD	glycine	HMDB0000123	ornithine	HMDB0000214	met-d-Gly	bioa_014	2:226790540-227290540	0.0663543550582702	0.336824137351642	0.843827537782337	1.0
MR-IVW LD	glycine	HMDB0000123	ornithine	HMDB0000214	met-d-Gly	bioa_014	3:12110357-12610357	0.508776879508431	0.351851230642066	0.148177201815522	1.0
MR-IVW LD	glycine	HMDB0000123	ornithine	HMDB0000214	met-d-Gly	bioa_014	3:48534270-49826414	-0.002901926029394	0.322436225488224	0.992819135894571	1.0
MR-IVW LD	glycine	HMDB0000123	ornithine	HMDB0000214	met-d-Gly	bioa_014	3:125116791-126249375	0.0271517726575418	0.100662415649453	0.787367220161033	3.0
MR-IVW LD	glycine	HMDB0000123	ornithine	HMDB0000214	met-d-Gly	bioa_014	4:89427537-89927537	-0.0973136457340797	0.345083850120848	0.777943510301169	1.0
MR-IVW LD	glycine	HMDB0000123	ornithine	HMDB0000214	met-d-Gly	bioa_014	4:102676923-103438709	-0.566294166097827	0.289961170557002	0.0508195951914583	1.0
MR-IVW LD	glycine	HMDB0000123	ornithine	HMDB0000214	met-d-Gly	bioa_014	5:90005685-90505685	0.396469778627368	0.276864370549841	0.152143821317229	1.0
MR-IVW LD	glycine	HMDB0000123	ornithine	HMDB0000214	met-d-Gly	bioa_014	6:131620261-132120261	2.64067351198989	0.387707166640706	9.692263167649047e-12	1.0
MR-IVW LD	glycine	HMDB0000123	ornithine	HMDB0000214	met-d-Gly	bioa_014	6:160518860-161018860	0.310532924181651	0.338640048180641	0.359142640122112	1.0
MR-IVW LD	glycine	HMDB0000123	ornithine	HMDB0000214	met-d-Gly	bioa_014	7:55560073-56715237	0.098986813702404	0.121456213131783	0.415072310082773	1.0
MR-IVW LD	glycine	HMDB0000123	ornithine	HMDB0000214	met-d-Gly	bioa_014	8:8915380-9434231	0.0868817018658607	0.0951936524169194	0.361408880626477	2.0
MR-IVW LD	glycine	HMDB0000123	ornithine	HMDB0000214	met-d-Gly	bioa_014	8:116710729-117210729	0.0731817769905073	0.320972706098737	0.819646240521944	1.0
MR-IVW LD	glycine	HMDB0000123	ornithine	HMDB0000214	met-d-Gly	bioa_014	8:126212070-126756694	0.289642146096757	0.134968381219363	0.0318729786956932	1.0
MR-IVW LD	glycine	HMDB0000123	ornithine	HMDB0000214	met-d-Gly	bioa_014	9:5668443-7086536	-0.111347866378538	0.0981649284200424	0.256671343121727	3.0
MR-IVW LD	glycine	HMDB0000123	ornithine	HMDB0000214	met-d-Gly	bioa_014	12:115016-615016	-0.076431865771496	0.317144671251033	0.809555116523893	1.0
MR-IVW LD	glycine	HMDB0000123	ornithine	HMDB0000214	met-d-Gly	bioa_014	12:21136493-21636493	0.215276650827079	0.335321886023489	0.520873182999845	1.0
MR-IVW LD	glycine	HMDB0000123	ornithine	HMDB0000214	met-d-Gly	bioa_014	12:46468358-47667420	1.20944514691916	0.181533432901523	2.69423904027802e-11	2.0
MR-IVW LD	glycine	HMDB0000123	ornithine	HMDB0000214	met-d-Gly	bioa_014	12:56615338-57115338	0.508168659331642	0.203674813359374	0.0125957130170058	1.0
MR-IVW LD	glycine	HMDB0000123	ornithine	HMDB0000214	met-d-Gly	bioa_014	12:57516305-58016305	0.351890879937229	0.323132121154478	0.276153885684542	1.0
MR-IVW LD	glycine	HMDB0000123	ornithine	HMDB0000214	met-d-Gly	bioa_014	12:59343804-59843804	0.212984572850588	0.342418927412526	0.533941868010788	1.0
MR-IVW LD	glycine	HMDB0000123	ornithine	HMDB0000214	met-d-Gly	bioa_014	14:100551720-101051720	0.225302717544006	0.354249555886806	0.524776422030268	1.0
MR-IVW LD	glycine	HMDB0000123	ornithine	HMDB0000214	met-d-Gly	bioa_014	15:42451374-42951374	-0.125158745674538	0.336448241060598	0.709892849349967	1.0
MR-IVW LD	glycine	HMDB0000123	ornithine	HMDB0000214	met-d-Gly	bioa_014	15:43028726-44613739	-0.442088626412632	0.329179915422661	0.179271973845793	1.0
MR-IVW LD	glycine	HMDB0000123	ornithine	HMDB0000214	met-d-Gly	bioa_014	15:58180763-58713267	0.0432273328617582	0.252791420244216	0.864223765595172	1.0
MR-IVW LD	glycine	HMDB0000123	ornithine	HMDB0000214	met-d-Gly	bioa_014	16:79678196-80178196	0.20440478847642	0.345862586254516	0.55452042095654	1.0
MR-IVW LD	glycine	HMDB0000123	ornithine	HMDB0000214	met-d-Gly	bioa_014	16:80626853-81422810	-0.147529418188003	0.10797124460105	0.171820684651701	2.0
MR-IVW LD	glycine	HMDB0000123	ornithine	HMDB0000214	met-d-Gly	bioa_014	17:45235982-45996386	-0.0708064043418697	0.195058965129124	0.716604884328603	1.0
MR-IVW LD	glycine	HMDB0000123	ornithine	HMDB0000214	met-d-Gly	bioa_014	19:17984588-18484588	-0.409072809829612	0.232957180996363	0.0790884085617073	1.0
MR-IVW LD	glycine	HMDB0000123	ornithine	HMDB0000214	met-d-Gly	bioa_014	19:33473705-33973705	0.285907184310681	0.3791872470964	0.450849221744562	1.0
MR-IVW LD	cytidine	HMDB0000089	myo-inositol	HMDB0000211	GCST90200429	GCST90200401	15:85255020-85755020	0.0628794764131605	0.145459579629085	0.665536875544143	1.0
MR-IVW LD	creatinine	HMDB0000562	n-acetylglucosaminylasparagine	HMDB0000489	M00513	GCST90200316	7:23845366-24345366	0.135766834721235	0.16491234788931	0.410356379407175	1.0
MR-IVW LD	biliverdin	HMDB0001008	3-ureidopropionate	HMDB0000026	GCST90200706	GCST90200283	2:233898737-234978158	0.0027733850653355	0.0276359876138578	0.920063197123281	4.0
MR-IVW LD	biliverdin	HMDB0001008	3-ureidopropionate	HMDB0000026	GCST90200706	GCST90200283	12:21102315-21602315	-0.401591652417705	0.13428937697174	0.0027852608277995	1.0
MR-IVW LD	cholesterol	HMDB0000067	n-acetyl-aspartyl-glutamate (naag)	HMDB0001067	M00063	GCST90200684	1:109571511-110071511	-0.0751172708073611	0.178123986805927	0.673234227734057	1.0
MR-IVW LD	sulfate*	HMDB01448	bilirubin (z,z)	HMDB0000054	GCST90199896	M27716	7:122557611-123057611	-0.314761275048579	0.195579821389409	0.107534368415867	1.0
MR-IVW LD	gluconate	HMDB0000625	threonine	HMDB0000167	GCST90200373	GCST90200432	4:99521223-100894070	0.0219597268068814	0.0592482620842834	0.710906301763139	2.0
MR-IVW LD	hypoxanthine	HMDB0000157	alpha-ketoglutarate	HMDB0000208	M03127	GCST90200455	6:16038192-16538192	0.235834993049894	0.114286660633499	0.0390614367155663	1.0
MR-IVW LD	tyrosine	HMDB0000158	creatinine	HMDB0000562	GCST90200427	bioa_026	6:111308006-112158646	-0.0385638053153238	0.0360746541771038	0.285069669407415	1.0
MR-IVW LD	glucose	HMDB0000122	citrulline	HMDB0000904	M20489	bioa_005	2:169551488-170051488	-0.0288347513981853	0.0881796678843609	0.74366788521354	1.0
MR-IVW LD	creatine	HMDB0000064	4-acetamidobutanoate	HMDB0003681	GCST90200323	GCST90200311	2:211290507-211790507	-0.0301137428462302	0.075642527431062	0.690552063289627	1.0
MR-IVW LD	creatine	HMDB0000064	4-acetamidobutanoate	HMDB0003681	GCST90200323	GCST90200311	15:45404327-45904327	-0.266777492223498	0.139080894021888	0.0550924722355939	1.0
MR-IVW LD	acetone	HMDB0001659	1,7-dimethylurate	HMDB0011103	met-d-Acetone	M34400	1:120074995-120574995	1.62391732081004	0.703697505684348	0.0210162562275185	1.0
MR-IVW LD	acetone	HMDB0001659	1,7-dimethylurate	HMDB0011103	met-d-Acetone	M34400	5:41206969-43455198	0.167698526253456	0.29729635064122	0.572700602404402	2.0
MR-IVW LD	acetone	HMDB0001659	1,7-dimethylurate	HMDB0011103	met-d-Acetone	M34400	8:126241733-126741733	0.762789577304776	0.729624813074135	0.295812938228254	1.0
MR-IVW LD	acetone	HMDB0001659	1,7-dimethylurate	HMDB0011103	met-d-Acetone	M34400	10:135065795-135607239	-0.349632208075484	0.405173557067451	0.38818166769169	2.0
MR-IVW LD	acetone	HMDB0001659	1,7-dimethylurate	HMDB0011103	met-d-Acetone	M34400	12:122365033-122865033	-0.729264439605915	0.704543611144697	0.300627947236363	1.0
MR-IVW LD	acetone	HMDB0001659	1,7-dimethylurate	HMDB0011103	met-d-Acetone	M34400	13:42058883-42558883	0.194522331195886	0.795773173074078	0.806886623851806	1.0
MR-IVW LD	acetone	HMDB0001659	1,7-dimethylurate	HMDB0011103	met-d-Acetone	M34400	19:45929043-46429043	-0.0830445678380907	0.775082633155549	0.914675647748157	1.0
MR-IVW LD	1-methylxanthine	HMDB0010738	acetoacetate	HMDB0000060	GCST90199763	met-d-Acetoacetate	8:18005709-18505709	-0.0112419364176818	0.0157268574807519	0.474717754261992	1.0
MR-IVW LD	1-methylxanthine	HMDB0010738	acetoacetate	HMDB0000060	GCST90199763	met-d-Acetoacetate	15:74275585-74775585	0.0492182934026134	0.0398132404659557	0.216373351709584	1.0
MR-IVW LD	1-methylxanthine	HMDB0010738	acetoacetate	HMDB0000060	GCST90199763	met-d-Acetoacetate	15:74777880-75599999	0.092477412993998	0.0319980005430374	0.0038511961728026	1.0
MR-IVW LD	asparagine	HMDB0000168	spermidine	HMDB0001257	M34283	GCST90200423	11:61916235-62416235	-0.134917529325237	0.178204620641306	0.448993950954613	1.0
MR-IVW LD	asparagine	HMDB0000168	spermidine	HMDB0001257	M34283	GCST90200423	14:104016664-104812812	0.140447335453463	0.150118024038614	0.34948976921931	1.0
MR-IVW LD	3-methyl-2-oxovalerate	HMDB0000491	valine	HMDB0000883	M15676	M01649	2:27480940-27980940	0.524063336015587	0.169966487356407	0.0020469573285851	1.0
MR-IVW LD	3-methyl-2-oxovalerate	HMDB0000491	valine	HMDB0000883	M15676	M01649	4:88976422-89476422	0.819324968321691	0.121381476788398	1.4784515556033398e-11	1.0
MR-IVW LD	tryptophan	HMDB0000929	valine	HMDB0000883	M00054	met-d-Val	3:20813578-21313578	-0.0270899882260662	0.0400312917706024	0.498583426969656	1.0
MR-IVW LD	tryptophan	HMDB0000929	valine	HMDB0000883	M00054	met-d-Val	3:189559163-190059163	-0.0599401258829472	0.0456068804667154	0.188752621971036	1.0
MR-IVW LD	tryptophan	HMDB0000929	valine	HMDB0000883	M00054	met-d-Val	4:156579823-157079823	-0.0215691726562218	0.037421044180829	0.564350572739024	1.0
MR-IVW LD	tryptophan	HMDB0000929	valine	HMDB0000883	M00054	met-d-Val	5:142947848-143447848	0.0766805050275063	0.0400307330857821	0.0554235629962892	1.0
MR-IVW LD	tryptophan	HMDB0000929	valine	HMDB0000883	M00054	met-d-Val	5:153760041-154260041	0.0248700256649437	0.0456071638955682	0.585540582071716	1.0
MR-IVW LD	tryptophan	HMDB0000929	valine	HMDB0000883	M00054	met-d-Val	6:111281159-111781159	-0.134474416069018	0.0386798327857289	0.0005078094581375	1.0
MR-IVW LD	tryptophan	HMDB0000929	valine	HMDB0000883	M00054	met-d-Val	6:125293311-125793311	-0.0001402872489875	0.0414792998224155	0.997301477673658	1.0
MR-IVW LD	tryptophan	HMDB0000929	valine	HMDB0000883	M00054	met-d-Val	7:14057409-14557409	-0.0889318163918367	0.0447159690549277	0.0467215613227571	1.0
MR-IVW LD	tryptophan	HMDB0000929	valine	HMDB0000883	M00054	met-d-Val	11:116404435-116904435	-0.0237223156149725	0.0447166830296213	0.595763522252246	1.0
MR-IVW LD	tryptophan	HMDB0000929	valine	HMDB0000883	M00054	met-d-Val	16:53794515-54294515	0.0241333658856289	0.0456071673355086	0.596696329554283	1.0
MR-IVW LD	dehydroepiandrosterone sulfate (dhea-s)	HMDB0001032	citrulline	HMDB0000904	M32425	GCST90200403	7:98868801-99739571	-0.140097702503233	0.1339509314453	0.295612639450814	1.0
MR-IVW LD	dehydroepiandrosterone sulfate (dhea-s)	HMDB0001032	citrulline	HMDB0000904	M32425	GCST90200403	19:48115523-48615523	0.133682518760265	0.145249060670525	0.357380732187852	1.0
MR-IVW LD	asparagine	HMDB0000168	isoursodeoxycholate	HMDB0000686	M34283	GCST90199892	11:61916235-62416235	-0.170214211621365	0.168340293695259	0.311953387793771	1.0
MR-IVW LD	asparagine	HMDB0000168	isoursodeoxycholate	HMDB0000686	M34283	GCST90199892	14:104016664-104812812	-0.0539389358254328	0.14181887384709	0.703695426261606	1.0
MR-IVW LD	citrate	HMDB0000094	biliverdin	HMDB0001008	met-d-Citrate	M02137	1:206967359-207467359	-0.190494372279416	0.326561781050426	0.55966892719941	1.0
MR-IVW LD	citrate	HMDB0000094	biliverdin	HMDB0001008	met-d-Citrate	M02137	2:6909613-7409613	0.0848502204795766	0.753045706756287	0.910287384614297	1.0
MR-IVW LD	citrate	HMDB0000094	biliverdin	HMDB0001008	met-d-Citrate	M02137	2:211290507-211790507	-0.250510832984109	0.67242381485208	0.709484121865154	1.0
MR-IVW LD	citrate	HMDB0000094	biliverdin	HMDB0001008	met-d-Citrate	M02137	2:241907241-242693157	1.25767844212646	0.718673395500831	0.0801183137276332	1.0
MR-IVW LD	citrate	HMDB0000094	biliverdin	HMDB0001008	met-d-Citrate	M02137	4:77164144-77664144	0.480090618452508	0.650445354032434	0.460456577254583	1.0
MR-IVW LD	citrate	HMDB0000094	biliverdin	HMDB0001008	met-d-Citrate	M02137	5:14438417-15122542	0.0436138572712741	0.158591490719421	0.783310438020633	3.0
MR-IVW LD	citrate	HMDB0000094	biliverdin	HMDB0001008	met-d-Citrate	M02137	5:43252947-44074677	0.462886506155813	0.415219132213583	0.26493591189697	2.0
MR-IVW LD	citrate	HMDB0000094	biliverdin	HMDB0001008	met-d-Citrate	M02137	5:176569252-177069252	-0.790051430892229	0.755701368679525	0.295812938228254	1.0
MR-IVW LD	citrate	HMDB0000094	biliverdin	HMDB0001008	met-d-Citrate	M02137	6:18111878-18611878	-0.31159941860318	0.569007633971027	0.583953507744792	1.0
MR-IVW LD	citrate	HMDB0000094	biliverdin	HMDB0001008	met-d-Citrate	M02137	7:72772933-73272933	-0.289406386323764	0.446512710328093	0.51688913507259	1.0
MR-IVW LD	citrate	HMDB0000094	biliverdin	HMDB0001008	met-d-Citrate	M02137	8:126256694-126756694	-0.127614531486276	0.417647557591455	0.759943064406942	1.0
MR-IVW LD	citrate	HMDB0000094	biliverdin	HMDB0001008	met-d-Citrate	M02137	9:95648531-96148531	0.444584498092021	0.688192442252031	0.518267893154815	1.0
MR-IVW LD	citrate	HMDB0000094	biliverdin	HMDB0001008	met-d-Citrate	M02137	9:135899500-136399500	-0.619282135334804	0.702968910380045	0.378343594395942	1.0
MR-IVW LD	citrate	HMDB0000094	biliverdin	HMDB0001008	met-d-Citrate	M02137	10:64654071-65607438	-0.831212081426266	0.538748571294802	0.122865441229318	1.0
MR-IVW LD	citrate	HMDB0000094	biliverdin	HMDB0001008	met-d-Citrate	M02137	10:94589724-95089724	0.0198655559316867	0.715160013540897	0.977839389887045	1.0
MR-IVW LD	citrate	HMDB0000094	biliverdin	HMDB0001008	met-d-Citrate	M02137	11:13111524-13611524	-0.125948565896778	0.676973541695205	0.852408287000748	1.0
MR-IVW LD	citrate	HMDB0000094	biliverdin	HMDB0001008	met-d-Citrate	M02137	11:61356683-61856683	0.153853839541443	0.551309591690171	0.780191283863633	1.0
MR-IVW LD	citrate	HMDB0000094	biliverdin	HMDB0001008	met-d-Citrate	M02137	12:20812570-21569526	0.870886887105183	0.534973373507471	0.103544611855713	1.0
MR-IVW LD	citrate	HMDB0000094	biliverdin	HMDB0001008	met-d-Citrate	M02137	12:120844110-121665390	0.0886338129058843	0.413624460227462	0.830324257655796	1.0
MR-IVW LD	citrate	HMDB0000094	biliverdin	HMDB0001008	met-d-Citrate	M02137	14:55030981-55530981	1.19999113318407	0.741170994025454	0.105437017780126	1.0
MR-IVW LD	citrate	HMDB0000094	biliverdin	HMDB0001008	met-d-Citrate	M02137	14:102387585-102887585	-0.872312466201151	0.695123996504038	0.209514352119998	1.0
MR-IVW LD	citrate	HMDB0000094	biliverdin	HMDB0001008	met-d-Citrate	M02137	15:42429423-42929423	0.629434930418455	0.659408022343146	0.339807612284685	1.0
MR-IVW LD	citrate	HMDB0000094	biliverdin	HMDB0001008	met-d-Citrate	M02137	15:43028726-45186579	-1.43858143170233e-308	0.652089004897455	1.0	1.0
MR-IVW LD	citrate	HMDB0000094	biliverdin	HMDB0001008	met-d-Citrate	M02137	17:6092241-7020419	0.0528339044566669	0.102703156284686	0.606949212870589	6.0
MR-IVW LD	citrate	HMDB0000094	biliverdin	HMDB0001008	met-d-Citrate	M02137	17:57343504-58184169	1.30230814292926	0.558132061255392	0.01963065725729	1.0
MR-IVW LD	citrate	HMDB0000094	biliverdin	HMDB0001008	met-d-Citrate	M02137	22:18883605-19740639	-0.0858963909347487	0.201292946920566	0.669580876318781	2.0
MR-IVW LD	pyruvate	HMDB0000243	tryptophan	HMDB0000929	met-d-Pyruvate	GCST90200441	1:25486369-25986369	-0.524356440819169	0.591883349757581	0.375665059685518	1.0
MR-IVW LD	pyruvate	HMDB0000243	tryptophan	HMDB0000929	met-d-Pyruvate	GCST90200441	1:154991807-156271079	0.142697222382412	0.323854970713182	0.65948757315392	2.0
MR-IVW LD	pyruvate	HMDB0000243	tryptophan	HMDB0000929	met-d-Pyruvate	GCST90200441	1:207429229-207929229	0.116126161390578	0.600409988874695	0.846636755653532	1.0
MR-IVW LD	pyruvate	HMDB0000243	tryptophan	HMDB0000929	met-d-Pyruvate	GCST90200441	2:27480940-28253616	-0.243602668317138	0.568212422799248	0.668128748105807	1.0
MR-IVW LD	pyruvate	HMDB0000243	tryptophan	HMDB0000929	met-d-Pyruvate	GCST90200441	2:60468043-60968043	0.0839789737367075	0.621591235669153	0.892530269069896	1.0
MR-IVW LD	pyruvate	HMDB0000243	tryptophan	HMDB0000929	met-d-Pyruvate	GCST90200441	2:173097338-173854224	0.225621595566395	0.211207517372835	0.285409538619098	1.0
MR-IVW LD	pyruvate	HMDB0000243	tryptophan	HMDB0000929	met-d-Pyruvate	GCST90200441	3:56611222-57111222	-0.281531371248864	0.540835736796274	0.60268115334113	1.0
MR-IVW LD	pyruvate	HMDB0000243	tryptophan	HMDB0000929	met-d-Pyruvate	GCST90200441	5:35956855-36456855	-0.62941942801303	0.591381380688397	0.287183456827105	1.0
MR-IVW LD	pyruvate	HMDB0000243	tryptophan	HMDB0000929	met-d-Pyruvate	GCST90200441	5:131157493-131957429	-0.287724602441519	0.421012112564233	0.494346730628796	1.0
MR-IVW LD	pyruvate	HMDB0000243	tryptophan	HMDB0000929	met-d-Pyruvate	GCST90200441	7:50177982-50677982	0.0444713820336912	0.643169971592552	0.944874951445433	1.0
MR-IVW LD	pyruvate	HMDB0000243	tryptophan	HMDB0000929	met-d-Pyruvate	GCST90200441	8:106322270-106822270	0.04869893510637	0.507743038632394	0.923590018431909	1.0
MR-IVW LD	pyruvate	HMDB0000243	tryptophan	HMDB0000929	met-d-Pyruvate	GCST90200441	9:135611502-136391870	0.121943526080003	0.333936396755569	0.714984573206037	3.0
MR-IVW LD	pyruvate	HMDB0000243	tryptophan	HMDB0000929	met-d-Pyruvate	GCST90200441	10:2869150-3388009	0.0471593979045153	0.181903376695974	0.795438336340527	2.0
MR-IVW LD	pyruvate	HMDB0000243	tryptophan	HMDB0000929	met-d-Pyruvate	GCST90200441	11:56961646-57461646	0.169270337699793	0.639579155896346	0.791272215466247	1.0
MR-IVW LD	pyruvate	HMDB0000243	tryptophan	HMDB0000929	met-d-Pyruvate	GCST90200441	12:48145900-49077761	0.0889778996396718	0.162019160969761	0.582881009996074	9.0
MR-IVW LD	pyruvate	HMDB0000243	tryptophan	HMDB0000929	met-d-Pyruvate	GCST90200441	16:69379588-70929689	-0.493840442720477	0.311221299255415	0.112561963563982	3.0
MR-IVW LD	pyruvate	HMDB0000243	tryptophan	HMDB0000929	met-d-Pyruvate	GCST90200441	16:70994871-71494871	-0.683678997486388	0.640623741652536	0.285877769032966	1.0
MR-IVW LD	pyruvate	HMDB0000243	tryptophan	HMDB0000929	met-d-Pyruvate	GCST90200441	16:87636490-88136490	-0.173045097500023	0.675814780761897	0.797909118365679	1.0
MR-IVW LD	pyruvate	HMDB0000243	tryptophan	HMDB0000929	met-d-Pyruvate	GCST90200441	18:43532791-44032791	1.10134635481018	0.676696569116804	0.103623833667564	1.0
MR-IVW LD	pyruvate	HMDB0000243	tryptophan	HMDB0000929	met-d-Pyruvate	GCST90200441	21:45449580-45972811	0.0919725334257467	0.292897451854574	0.753513950500139	2.0
MR-IVW LD	gluconate	HMDB0000625	docosahexaenoate (dha; 22:6n3)	HMDB0002183	GCST90200373	M19323	4:99521223-100894070	0.0351506112590757	0.152319315455997	0.817494086363383	1.0
MR-IVW LD	creatinine	HMDB0000562	pyruvate	HMDB0000243	GCST90200366	met-d-Pyruvate	16:20142332-20642332	0.0229019142578586	0.046348383241783	0.621217607608775	1.0
MR-IVW LD	acetate	HMDB0000042	glycerol	HMDB0000131	met-d-Acetate	M15122	2:27480940-27980940	-1.48229043725789	0.553093446738018	0.0073622160183497	1.0
MR-IVW LD	acetate	HMDB0000042	glycerol	HMDB0000131	met-d-Acetate	M15122	2:136358646-136858646	0.576776380777626	0.686638548544792	0.400908386520899	1.0
MR-IVW LD	acetate	HMDB0000042	glycerol	HMDB0000131	met-d-Acetate	M15122	9:4513491-5013491	-0.248233738586034	0.586734291203354	0.672239138726748	1.0
MR-IVW LD	acetate	HMDB0000042	glycerol	HMDB0000131	met-d-Acetate	M15122	12:111634608-112523499	-0.472215603780877	0.590269504726096	0.423710797166793	1.0
MR-IVW LD	acetate	HMDB0000042	glycerol	HMDB0000131	met-d-Acetate	M15122	12:112590766-113090766	-0.547458912556466	0.651736800662459	0.400908386520899	1.0
MR-IVW LD	acetate	HMDB0000042	glycerol	HMDB0000131	met-d-Acetate	M15122	20:24698737-26432690	0.138320493695285	0.276599395501503	0.617022138844694	2.0
MR-IVW LD	acetate	HMDB0000042	glycerol	HMDB0000131	met-d-Acetate	M15122	20:29267804-29767804	1.47470236171505e-308	0.724330864922893	1.0	1.0
MR-IVW LD	acetate	HMDB0000042	glycerol	HMDB0000131	met-d-Acetate	M15122	20:32973832-34017690	-0.661076389180224	0.533126120306633	0.214975394149175	1.0
MR-IVW LD	phenylalanine	HMDB0000159	phenylalanine	HMDB0000159	bioa_016	met-d-Phe	1:94441240-94941240	0.092956576776237	0.149398883458323	0.53380776304725	1.0
MR-IVW LD	phenylalanine	HMDB0000159	phenylalanine	HMDB0000159	bioa_016	met-d-Phe	3:186202917-186702917	0.204497327468777	0.119038594954628	0.0858134389499032	1.0
MR-IVW LD	phenylalanine	HMDB0000159	phenylalanine	HMDB0000159	bioa_016	met-d-Phe	4:155231289-155731289	-0.235746062884007	0.114511112214053	0.0395212818231016	1.0
MR-IVW LD	phenylalanine	HMDB0000159	phenylalanine	HMDB0000159	bioa_016	met-d-Phe	4:186893802-187393802	0.0224255167647631	0.0545154740555661	0.680808158112777	1.0
MR-IVW LD	phenylalanine	HMDB0000159	phenylalanine	HMDB0000159	bioa_016	met-d-Phe	5:176539719-177067143	0.0715030236246036	0.0893184821587958	0.423397959507942	2.0
MR-IVW LD	phenylalanine	HMDB0000159	phenylalanine	HMDB0000159	bioa_016	met-d-Phe	6:52381188-52881188	0.737983154227834	0.141510859808791	1.83789064709133e-07	1.0
MR-IVW LD	phenylalanine	HMDB0000159	phenylalanine	HMDB0000159	bioa_016	met-d-Phe	11:57020509-57520509	1.40988237108125	0.11774221849473	4.84424092260206e-33	1.0
MR-IVW LD	phenylalanine	HMDB0000159	phenylalanine	HMDB0000159	bioa_016	met-d-Phe	12:103007876-103562619	1.28738274271803	0.0432788026327002	1.93815799461908e-194	2.0
MR-IVW LD	phenylalanine	HMDB0000159	phenylalanine	HMDB0000159	bioa_016	met-d-Phe	14:55086875-55586875	1.34554187657704	0.15176251159179	7.57512266283191e-19	1.0
MR-IVW LD	phenylalanine	HMDB0000159	phenylalanine	HMDB0000159	bioa_016	met-d-Phe	19:45142254-45642254	0.140754072546733	0.149842177046859	0.347551679653117	1.0
MR-IVW LD	spermidine	HMDB0001257	glycerophosphorylcholine (gpc)	HMDB0000086	bioa_033	GCST90199629	1:247760300-248289451	-0.0315354573993179	0.0845873830763495	0.70928603089127	2.0
MR-IVW LD	spermidine	HMDB0001257	glycerophosphorylcholine (gpc)	HMDB0000086	bioa_033	GCST90199629	19:54070939-54570939	-0.0941469442882895	0.133773123667992	0.481569346911761	1.0
MR-IVW LD	cytidine	HMDB0000089	acetone	HMDB0001659	GCST90200429	met-d-Acetone	15:85255020-85755020	-0.0633099686037335	0.0388126455133353	0.102854749121794	1.0
MR-IVW LD	beta-citrylglutamate	HMDB0241915	phenylalanine	HMDB0000159	GCST90199911	bioa_016	3:183486882-183986882	-0.0578162150790427	0.0397909257254252	0.146223754004795	1.0
MR-IVW LD	beta-citrylglutamate	HMDB0241915	phenylalanine	HMDB0000159	GCST90199911	bioa_016	11:88203934-92094388	-0.0033811031291018	0.012029999148433	0.778667468178459	3.0
MR-IVW LD	ornithine	HMDB0000214	kynurenine	HMDB0000684	GCST90200404	GCST90199636	6:131644358-132144358	-0.248686898453833	0.127393568516062	0.050924550459219	1.0
MR-IVW LD	ornithine	HMDB0000214	kynurenine	HMDB0000684	GCST90200404	GCST90199636	6:161178041-161678041	-0.25316695586122	0.183784192765039	0.168350603299781	1.0
MR-IVW LD	methionine	HMDB0000696	glycine	HMDB0000123	bioa_013	M32338	5:89993899-90493899	0.462138884360147	0.271846402564792	0.0891309255170853	1.0
MR-IVW LD	methionine	HMDB0000696	glycine	HMDB0000123	bioa_013	M32338	10:81796208-82296208	0.50553374096105	0.356847346560741	0.156580407089635	1.0
MR-IVW LD	methionine	HMDB0000696	glycine	HMDB0000123	bioa_013	M32338	12:46900176-47464292	0.478291012180277	0.261717978444137	0.067623818880986	2.0
MR-IVW LD	methionine	HMDB0000696	glycine	HMDB0000123	bioa_013	M32338	12:56615040-57115040	-0.158811387359004	0.35732562155776	0.65672128656377	1.0
MR-IVW LD	kynurenine	HMDB0000684	beta-alanine	HMDB0000056	bioa_027	GCST90200361	1:241473615-241973615	-0.116433867290547	0.279074399850835	0.676521569736022	1.0
MR-IVW LD	kynurenine	HMDB0000684	beta-alanine	HMDB0000056	bioa_027	GCST90200361	5:176563404-177063404	0.273495667245202	0.317744620064343	0.38938097475722	1.0
MR-IVW LD	kynurenine	HMDB0000684	beta-alanine	HMDB0000056	bioa_027	GCST90200361	8:39556267-40056267	0.18801243529497	0.180983974932883	0.298881615013944	1.0
MR-IVW LD	kynurenine	HMDB0000684	beta-alanine	HMDB0000056	bioa_027	GCST90200361	12:111634608-113433486	0.266489514434408	0.159530351778809	0.094827838132857	1.0
MR-IVW LD	kynurenine	HMDB0000684	beta-alanine	HMDB0000056	bioa_027	GCST90200361	16:87568569-88128476	0.0449435707231105	0.0804523242125398	0.576410113691606	2.0
MR-IVW LD	glycine	HMDB0000123	dimethylglycine	HMDB0000092	GCST90200707	GCST90200424	1:75967169-76467169	0.216855921225916	0.177467553337816	0.22172771958774	1.0
MR-IVW LD	glycine	HMDB0000123	dimethylglycine	HMDB0000092	GCST90200707	GCST90200424	2:211036896-212058697	-0.0739809948283107	0.0281387996461759	0.0085599760146318	2.0
MR-IVW LD	glycine	HMDB0000123	dimethylglycine	HMDB0000092	GCST90200707	GCST90200424	3:125659669-126159669	0.176403432439076	0.181316053253671	0.330600142382835	1.0
MR-IVW LD	glycine	HMDB0000123	dimethylglycine	HMDB0000092	GCST90200707	GCST90200424	9:6290540-6790540	0.0586675892376408	0.137890491980124	0.670497672308896	1.0
MR-IVW LD	isoleucine	HMDB0000172	citrulline	HMDB0000904	met-d-Ile	M02132	2:27480940-28253174	-0.746121286521718	0.352335051968588	0.034204969578674	1.0
MR-IVW LD	isoleucine	HMDB0000172	citrulline	HMDB0000904	met-d-Ile	M02132	2:165251927-165751927	-0.0964306181575846	0.546440169559651	0.859924253238215	1.0
MR-IVW LD	isoleucine	HMDB0000172	citrulline	HMDB0000904	met-d-Ile	M02132	4:88890833-89475171	0.41782279314017	0.244930602875272	0.0880299860201924	1.0
MR-IVW LD	isoleucine	HMDB0000172	citrulline	HMDB0000904	met-d-Ile	M02132	8:76193463-76693463	-0.524275635011916	0.689836361857785	0.4472545848752	1.0
MR-IVW LD	isoleucine	HMDB0000172	citrulline	HMDB0000904	met-d-Ile	M02132	12:56611458-57111458	-0.74983092923212	0.486376818961375	0.123154616073819	1.0
MR-IVW LD	isoleucine	HMDB0000172	citrulline	HMDB0000904	met-d-Ile	M02132	16:69865519-70914672	0.476061633402499	0.338532717086222	0.159649901642811	1.0
MR-IVW LD	isoleucine	HMDB0000172	citrulline	HMDB0000904	met-d-Ile	M02132	19:49069664-49569664	0.334663826601668	0.557773044336117	0.54850623550015	1.0
MR-IVW LD	histidine	HMDB0000177	5-oxoproline	HMDB0000267	M00059	GCST90200280	4:9731889-10602550	0.318145846019105	0.129650901493327	0.0141329917320504	1.0
MR-IVW LD	hypotaurine	HMDB0000965	tryptophan	HMDB0000929	GCST90200379	bioa_020	4:138793652-139293652	-0.0654134515356036	0.0704127573042011	0.35288908633118	1.0
MR-IVW LD	arginine	HMDB0000517	cortisol	HMDB0000063	GCST90200372	M01712	4:77758299-78258299	-0.170449251715937	0.193959493331928	0.37951629965665	1.0
MR-IVW LD	arginine	HMDB0000517	cortisol	HMDB0000063	GCST90200372	M01712	6:131644358-132148208	0.174158834784838	0.129117756823242	0.177389260175537	1.0
MR-IVW LD	arginine	HMDB0000517	cortisol	HMDB0000063	GCST90200372	M01712	10:99896895-100396895	-0.312620856075369	0.125048342430147	0.012419330651552	1.0
MR-IVW LD	serine	HMDB0000187	adenosine 5'-diphosphate (adp)	HMDB0001341	bioa_018	GCST90200355	1:11610843-12110843	0.540683154034195	0.451524322383557	0.231126585628303	1.0
MR-IVW LD	serine	HMDB0000187	adenosine 5'-diphosphate (adp)	HMDB0001341	bioa_018	GCST90200355	1:119427250-120522606	0.0124479534722559	0.110979396734848	0.910692941197915	5.0
MR-IVW LD	serine	HMDB0000187	adenosine 5'-diphosphate (adp)	HMDB0001341	bioa_018	GCST90200355	2:27480940-27980940	0.424188449086995	0.406508520718146	0.296720415975998	1.0
MR-IVW LD	serine	HMDB0000187	adenosine 5'-diphosphate (adp)	HMDB0001341	bioa_018	GCST90200355	2:211315692-212076215	-0.305510820133381	0.189767045242343	0.107414104144832	1.0
MR-IVW LD	serine	HMDB0000187	adenosine 5'-diphosphate (adp)	HMDB0001341	bioa_018	GCST90200355	3:125660381-126160381	0.109841521425107	0.465269461089282	0.81336941384219	1.0
MR-IVW LD	serine	HMDB0000187	adenosine 5'-diphosphate (adp)	HMDB0001341	bioa_018	GCST90200355	7:55551853-56922308	-0.254597023432101	0.169852743923217	0.133892327339143	1.0
MR-IVW LD	serine	HMDB0000187	adenosine 5'-diphosphate (adp)	HMDB0001341	bioa_018	GCST90200355	8:126232621-126732621	-0.845807108614082	0.386445587141328	0.0286198467208572	1.0
MR-IVW LD	serine	HMDB0000187	adenosine 5'-diphosphate (adp)	HMDB0001341	bioa_018	GCST90200355	10:65065800-65565800	-1.26666259219674	0.456779930280301	0.0055537694728103	1.0
MR-IVW LD	phenylpyruvate	HMDB0000205	alpha-ketoglutaramate*	HMDB0001552	GCST90200365	GCST90199885	9:131315554-131815554	0.123824544027387	0.131300474121554	0.345648971793427	1.0
MR-IVW LD	phenylpyruvate	HMDB0000205	alpha-ketoglutaramate*	HMDB0001552	GCST90200365	GCST90199885	16:58503995-59003995	0.668202253543956	0.159160430158396	2.68933528838701e-05	1.0
MR-IVW LD	sarcosine	HMDB0000271	trans-urocanate	HMDB0000301	bioa_031	GCST90200416	1:157842259-158342259	0.0942829038607209	0.303496325898756	0.756062277289266	1.0
MR-IVW LD	sarcosine	HMDB0000271	trans-urocanate	HMDB0000301	bioa_031	GCST90200416	9:136282183-136851769	-0.245044879409243	0.114571751573426	0.0324527059783263	2.0
MR-IVW LD	1-methylurate	HMDB0003099	cholesterol	HMDB0000067	M34395	GCST90200368	8:18010431-18510431	0.0292757606940821	0.0903804485301169	0.746000898725476	1.0
MR-IVW LD	docosahexaenoate (dha; 22:6n3)	HMDB0002183	creatinine	HMDB0000562	GCST90199651	M00513	11:61376206-61876206	-0.26060448974242	0.192620709809615	0.176074423405837	1.0
MR-IVW LD	1-methylxanthine	HMDB0010738	1-methylnicotinamide	HMDB0000699	M34389	GCST90200406	8:18010431-18510431	0.0010049560490611	0.0596340610872276	0.986554647624947	1.0
MR-IVW LD	glycerol 3-phosphate	HMDB0000126	glucose	HMDB0000122	GCST90199638	met-d-Glucose	1:20921386-22251981	-0.0166702446845814	0.0154512265304524	0.280634721642515	5.0
MR-IVW LD	glycerol 3-phosphate	HMDB0000126	glucose	HMDB0000122	GCST90199638	met-d-Glucose	20:5231344-5731344	-0.0221038887668799	0.0479081633084387	0.644525692799404	1.0
MR-IVW LD	sarcosine	HMDB0000271	retinol (vitamin a)	HMDB0000305	bioa_031	GCST90200405	1:157842259-158342259	-0.172699484547356	0.30258916789823	0.568176476121043	1.0
MR-IVW LD	sarcosine	HMDB0000271	retinol (vitamin a)	HMDB0000305	bioa_031	GCST90200405	9:136282183-136851769	0.548551634879723	0.114151848697181	1.54399539615285e-06	2.0
MR-IVW LD	arginine	HMDB0000517	stearoyl sphingomyelin (d18:1/18:0)	HMDB0001348	GCST90200372	GCST90200335	6:131644358-132148208	0.0445528871083938	0.0950379226626771	0.639219302135126	2.0
MR-IVW LD	arginine	HMDB0000517	stearoyl sphingomyelin (d18:1/18:0)	HMDB0001348	GCST90200372	GCST90200335	10:99896895-100396895	-0.0695327303018582	0.119046408775165	0.559165902988432	1.0
MR-IVW LD	n-acetylornithine	HMDB0003357	glycochenodeoxycholate	HMDB0000637	M15630	GCST90200342	2:73124156-74349562	0.034987931543197	0.024130194246462	0.147068343833805	1.0
MR-IVW LD	glycochenodeoxycholate	HMDB0000637	histidine	HMDB0000177	M32346	bioa_009	6:156877825-157377825	0.0857508201286283	0.0489724843681488	0.0799459100159753	1.0
MR-IVW LD	dimethylglycine	HMDB0000092	valine	HMDB0000883	GCST90200424	M01649	5:78080227-78832833	0.0752327362986317	0.0501551575324211	0.133614402537716	1.0
MR-IVW LD	dimethylglycine	HMDB0000092	valine	HMDB0000883	GCST90200424	M01649	10:103976834-104737382	0.0740407969343321	0.185101992335833	0.689156516779355	1.0
MR-IVW LD	dimethylglycine	HMDB0000092	valine	HMDB0000883	GCST90200424	M01649	15:76242337-76742337	-0.0889498821830859	0.150530569848299	0.554581334468169	1.0
MR-IVW LD	cystine	HMDB0000192	kynurenate	HMDB0000715	M31454	GCST90200454	22:24745202-25245202	-0.0240064181260558	0.0725090044601778	0.740582631815685	1.0
MR-IVW LD	leucine	HMDB0000687	ornithine	HMDB0000214	M00060	M01493	4:88976422-89476422	0.0420211444319231	0.112056385151796	0.707660466654555	1.0
MR-IVW LD	leucine	HMDB0000687	ornithine	HMDB0000214	M00060	M01493	6:45295851-45795851	-0.0922967736932657	0.184593547386533	0.617075077451977	1.0
MR-IVW LD	orotidine	HMDB0000788	taurocholate	HMDB0000036	GCST90200681	M18497	3:124271035-124771035	-0.12857833961267	0.259728246017595	0.620565176166909	1.0
MR-IVW LD	orotidine	HMDB0000788	taurocholate	HMDB0000036	GCST90200681	M18497	17:72554076-74203469	0.0168737810287802	0.0600317209677757	0.778648211560892	1.0
MR-IVW LD	sphinganine	HMDB0000269	urate	HMDB0000289	GCST90200374	GCST90200307	3:56598999-57098999	0.301202491626405	0.16410188529254	0.0664375197997197	1.0
MR-IVW LD	biliverdin	HMDB0001008	ornithine	HMDB0000214	M02137	bioa_014	2:234046650-234918570	0.0063663707047648	0.0176843630687911	0.718847133564015	1.0
MR-IVW LD	3-hydroxybutyrate (bhba)	HMDB0000011	alpha-tocopherol	HMDB0001893	met-d-bOHbutyrate	GCST90200302	1:230050269-230550269	-0.279766395035736	0.549036478510454	0.610360561073275	1.0
MR-IVW LD	3-hydroxybutyrate (bhba)	HMDB0000011	alpha-tocopherol	HMDB0001893	met-d-bOHbutyrate	GCST90200302	5:41452897-42471829	-0.291480312100837	0.387254213954254	0.451639421272544	1.0
MR-IVW LD	3-hydroxybutyrate (bhba)	HMDB0000011	alpha-tocopherol	HMDB0001893	met-d-bOHbutyrate	GCST90200302	8:8059014-8559014	-1.07254592384349	0.630613132840691	0.088980815137677	1.0
MR-IVW LD	3-hydroxybutyrate (bhba)	HMDB0000011	alpha-tocopherol	HMDB0001893	met-d-bOHbutyrate	GCST90200302	8:8580720-9433358	0.218565137404386	0.495414311449948	0.659085245942249	1.0
MR-IVW LD	3-hydroxybutyrate (bhba)	HMDB0000011	alpha-tocopherol	HMDB0001893	met-d-bOHbutyrate	GCST90200302	8:9546321-10530228	-0.113043919313914	0.577917729627326	0.844918910571188	1.0
MR-IVW LD	3-hydroxybutyrate (bhba)	HMDB0000011	alpha-tocopherol	HMDB0001893	met-d-bOHbutyrate	GCST90200302	8:10591858-11909109	0.136488942452178	0.508868025143962	0.788529435420669	1.0
MR-IVW LD	3-hydroxybutyrate (bhba)	HMDB0000011	alpha-tocopherol	HMDB0001893	met-d-bOHbutyrate	GCST90200302	9:107339744-107915739	0.0475674362354259	0.421359565516829	0.910117473067454	2.0
MR-IVW LD	3-hydroxybutyrate (bhba)	HMDB0000011	alpha-tocopherol	HMDB0001893	met-d-bOHbutyrate	GCST90200302	10:113694271-114194271	0.0719786120662164	0.449768239100723	0.872853587714186	1.0
MR-IVW LD	3-hydroxybutyrate (bhba)	HMDB0000011	alpha-tocopherol	HMDB0001893	met-d-bOHbutyrate	GCST90200302	11:116451535-117240760	1.36105800060245	0.627313607309617	0.0300325206248226	1.0
MR-IVW LD	3-hydroxybutyrate (bhba)	HMDB0000011	alpha-tocopherol	HMDB0001893	met-d-bOHbutyrate	GCST90200302	12:122375755-122875755	-0.253655388100392	0.573559351380285	0.658309866140039	1.0
MR-IVW LD	3-hydroxybutyrate (bhba)	HMDB0000011	alpha-tocopherol	HMDB0001893	met-d-bOHbutyrate	GCST90200302	14:94393207-95094947	-0.133670313555852	0.29063951965718	0.645575161233477	2.0
MR-IVW LD	3-hydroxybutyrate (bhba)	HMDB0000011	alpha-tocopherol	HMDB0001893	met-d-bOHbutyrate	GCST90200302	15:58430643-58980498	-1.68674207222128	0.397462871597275	2.19793014453948e-05	2.0
MR-IVW LD	3-hydroxybutyrate (bhba)	HMDB0000011	alpha-tocopherol	HMDB0001893	met-d-bOHbutyrate	GCST90200302	16:71899923-73042963	-0.55614034780133	0.331487126644171	0.0934030896264327	1.0
MR-IVW LD	3-hydroxybutyrate (bhba)	HMDB0000011	alpha-tocopherol	HMDB0001893	met-d-bOHbutyrate	GCST90200302	17:6935779-7435779	-0.341476621777496	0.573205884054828	0.551354820266796	1.0
MR-IVW LD	3-hydroxybutyrate (bhba)	HMDB0000011	alpha-tocopherol	HMDB0001893	met-d-bOHbutyrate	GCST90200302	19:45161941-45661941	0.43728695138697	0.387635431949972	0.259282677820264	1.0
MR-IVW LD	2-hydroxyphenylacetate	HMDB0000669	kynurenate	HMDB0000715	GCST90200369	GCST90200454	9:131329579-131829579	0.0374949059370442	0.0985711784676976	0.703660338673642	1.0
MR-IVW LD	2-hydroxyphenylacetate	HMDB0000669	kynurenate	HMDB0000715	GCST90200369	GCST90200454	12:122051275-122551275	0.0176218050821303	0.134137688658145	0.895481812037548	1.0
MR-IVW LD	glycerophosphoethanolamine	HMDB0000114	phosphate	HMDB0001429	GCST90199808	GCST90200393	1:40156715-40656715	0.0676449240787704	0.177413231318038	0.702992116619036	1.0
MR-IVW LD	glycerophosphoethanolamine	HMDB0000114	phosphate	HMDB0001429	GCST90199808	GCST90200393	22:24208096-24708096	0.201149318703611	0.12075466215785	0.0957595221185418	1.0
MR-IVW LD	glycerophosphorylcholine (gpc)	HMDB0000086	stearoyl sphingomyelin (d18:1/18:0)	HMDB0001348	GCST90199629	GCST90200335	1:40156715-40656715	-0.117939723527736	0.142551859906804	0.40804092867569	1.0
MR-IVW LD	bilirubin (z,z)	HMDB0000054	n-acetyl-aspartyl-glutamate (naag)	HMDB0001067	M27716	GCST90200684	2:234140469-234918570	0.03600526004756	0.0378074588527025	0.340928538037066	1.0
MR-IVW LD	glutamine	HMDB0000641	phosphate	HMDB0001429	met-d-Gln	M11438	1:213912734-214412734	0.0466288282215317	0.606174766879918	0.938684739206776	1.0
MR-IVW LD	glutamine	HMDB0000641	phosphate	HMDB0001429	met-d-Gln	M11438	2:26939063-28767861	-0.0351751989919926	0.211051193951961	0.867632334778196	1.0
MR-IVW LD	glutamine	HMDB0000641	phosphate	HMDB0001429	met-d-Gln	M11438	2:190998205-192033792	0.0406556521131786	0.264261738735672	0.877731041501721	1.0
MR-IVW LD	glutamine	HMDB0000641	phosphate	HMDB0001429	met-d-Gln	M11438	2:211168890-211668890	0.588753724652667	0.706504469583203	0.404656761927289	1.0
MR-IVW LD	glutamine	HMDB0000641	phosphate	HMDB0001429	met-d-Gln	M11438	3:38941335-39441335	-0.680855895907626	0.680855895907626	0.317310507862914	1.0
MR-IVW LD	glutamine	HMDB0000641	phosphate	HMDB0001429	met-d-Gln	M11438	3:52085887-52937605	-0.782206201022625	0.726334329521012	0.281514632510024	1.0
MR-IVW LD	glutamine	HMDB0000641	phosphate	HMDB0001429	met-d-Gln	M11438	3:159689586-160441236	0.74994793235874	0.391277182100213	0.0552802925860214	1.0
MR-IVW LD	glutamine	HMDB0000641	phosphate	HMDB0001429	met-d-Gln	M11438	5:55611894-56111894	-1.46478093943633e-308	0.704488020365465	1.0	1.0
MR-IVW LD	glutamine	HMDB0000641	phosphate	HMDB0001429	met-d-Gln	M11438	6:20425792-20925792	0.0988063376098443	0.642241194464015	0.877731041501721	1.0
MR-IVW LD	glutamine	HMDB0000641	phosphate	HMDB0001429	met-d-Gln	M11438	6:41265224-41765224	0.395990425432785	0.735410790089459	0.590258451314772	1.0
MR-IVW LD	glutamine	HMDB0000641	phosphate	HMDB0001429	met-d-Gln	M11438	6:56020405-56520405	-0.501431339356645	0.724289712404046	0.488744120386509	1.0
MR-IVW LD	glutamine	HMDB0000641	phosphate	HMDB0001429	met-d-Gln	M11438	6:126492728-127693092	0.345298163757406	0.498764014316255	0.488744120386509	1.0
MR-IVW LD	glutamine	HMDB0000641	phosphate	HMDB0001429	met-d-Gln	M11438	6:131635614-132135614	0.639000115390818	0.553800100005373	0.24856324821718	1.0
MR-IVW LD	glutamine	HMDB0000641	phosphate	HMDB0001429	met-d-Gln	M11438	7:72772933-73272933	0.271081712681258	0.346382188426052	0.433856933557041	1.0
MR-IVW LD	glutamine	HMDB0000641	phosphate	HMDB0001429	met-d-Gln	M11438	8:17124777-17669461	-0.227879395522815	0.493738690299435	0.644412333769814	1.0
MR-IVW LD	glutamine	HMDB0000641	phosphate	HMDB0001429	met-d-Gln	M11438	8:126231747-126731747	-0.361277101761191	0.58707529036194	0.538300749018726	1.0
MR-IVW LD	glutamine	HMDB0000641	phosphate	HMDB0001429	met-d-Gln	M11438	9:4040541-4540541	0.124765909779463	0.499063639117859	0.802587348634156	1.0
MR-IVW LD	glutamine	HMDB0000641	phosphate	HMDB0001429	met-d-Gln	M11438	9:21884172-22384172	-0.636693087712494	0.689750845021868	0.355967119733731	1.0
MR-IVW LD	glutamine	HMDB0000641	phosphate	HMDB0001429	met-d-Gln	M11438	10:98828483-99609412	0.0842881630413325	0.206037731878814	0.682472947499484	1.0
MR-IVW LD	glutamine	HMDB0000641	phosphate	HMDB0001429	met-d-Gln	M11438	10:114535278-115035278	-0.264282338453127	0.687134079978131	0.70052239410385	1.0
MR-IVW LD	glutamine	HMDB0000641	phosphate	HMDB0001429	met-d-Gln	M11438	11:8005408-8505408	0.511173259137195	0.438148507831883	0.243345009148764	1.0
MR-IVW LD	glutamine	HMDB0000641	phosphate	HMDB0001429	met-d-Gln	M11438	11:18148958-18648958	0.216116684962318	0.702379226127535	0.758316473526291	1.0
MR-IVW LD	glutamine	HMDB0000641	phosphate	HMDB0001429	met-d-Gln	M11438	11:73860169-74360169	-0.198630693744493	0.695207428105744	0.77509696219599	1.0
MR-IVW LD	glutamine	HMDB0000641	phosphate	HMDB0001429	met-d-Gln	M11438	12:4051876-4551876	-0.683390903826913	0.719358846133592	0.342112252616963	1.0
MR-IVW LD	glutamine	HMDB0000641	phosphate	HMDB0001429	met-d-Gln	M11438	12:46377388-47736079	0.277314739952844	0.234592572366387	0.237161187369763	2.0
MR-IVW LD	glutamine	HMDB0000641	phosphate	HMDB0001429	met-d-Gln	M11438	12:55949170-57674145	0.0132374887567249	0.0890717860353293	0.881856680684301	3.0
MR-IVW LD	glutamine	HMDB0000641	phosphate	HMDB0001429	met-d-Gln	M11438	12:59330993-60240767	0.256554435412594	0.312624757896911	0.411847612706145	2.0
MR-IVW LD	glutamine	HMDB0000641	phosphate	HMDB0001429	met-d-Gln	M11438	12:121134495-121634495	-0.0557556962143008	0.724824050785917	0.938684739206776	1.0
MR-IVW LD	glutamine	HMDB0000641	phosphate	HMDB0001429	met-d-Gln	M11438	14:21242229-21782312	0.528610063133918	0.687193082074093	0.441756327424919	1.0
MR-IVW LD	glutamine	HMDB0000641	phosphate	HMDB0001429	met-d-Gln	M11438	14:74940531-75440531	-1.00330372771575	0.668869151810499	0.133614402537715	1.0
MR-IVW LD	glutamine	HMDB0000641	phosphate	HMDB0001429	met-d-Gln	M11438	14:100545139-101045139	-0.634870538507152	0.550221133372862	0.24856324821718	1.0
MR-IVW LD	glutamine	HMDB0000641	phosphate	HMDB0001429	met-d-Gln	M11438	16:70118909-70618909	1.46098748051709	0.700056501081103	0.0368920649047842	1.0
MR-IVW LD	glutamine	HMDB0000641	phosphate	HMDB0001429	met-d-Gln	M11438	17:25345818-25845818	-0.608912331136657	0.608912331136657	0.317310507862914	1.0
MR-IVW LD	glutamine	HMDB0000641	phosphate	HMDB0001429	met-d-Gln	M11438	18:31306350-31806350	-1.01284357950802	0.731498140755789	0.166170104682875	1.0
MR-IVW LD	glutamine	HMDB0000641	phosphate	HMDB0001429	met-d-Gln	M11438	20:55862882-56362882	0.804082610906798	0.696871596119221	0.24856324821718	1.0
MR-IVW LD	glutamine	HMDB0000641	phosphate	HMDB0001429	met-d-Gln	M11438	22:44074730-44574730	-0.912304403906558	0.684228302929919	0.182422439451736	1.0
MR-IVW LD	mannose	HMDB0000169	ornithine	HMDB0000214	GCST90200435	M01493	2:27176853-28662558	0.0351618119530006	0.0976716998694473	0.718847133564021	1.0
MR-IVW LD	1-methylxanthine	HMDB0010738	lactate	HMDB0000190	M34389	met-d-Lactate	8:18010431-18510431	-0.0263170188812797	0.014306576954137	0.0658409530125547	1.0
MR-IVW LD	biliverdin	HMDB0001008	4-methyl-2-oxopentanoate	HMDB0000695	M02137	M22116	2:234046650-234918570	0.0442154453441987	0.0363198301041632	0.223455369940966	1.0
MR-IVW LD	methionine	HMDB0000696	valine	HMDB0000883	M01302	M01649	1:213396566-213896566	0.156378620437524	0.18106998155924	0.387787681606603	1.0
MR-IVW LD	serine	HMDB0000187	inosine 5'-monophosphate (imp)	HMDB0000175	M32315	GCST90200395	1:119966025-120466025	-0.348032608997615	0.121291710463509	0.0041127091748476	1.0
MR-IVW LD	serine	HMDB0000187	inosine 5'-monophosphate (imp)	HMDB0000175	M32315	GCST90200395	2:211323559-211823559	-0.171541908044384	0.162011243066348	0.289678491689448	1.0
MR-IVW LD	serine	HMDB0000187	inosine 5'-monophosphate (imp)	HMDB0000175	M32315	GCST90200395	7:55822010-56322010	-0.383634014300326	0.21808165048994	0.0785553989013599	1.0
MR-IVW LD	sphingosine	HMDB0000252	hydroxy-n6,n6,n6-trimethyllysine*	HMDB01422	GCST90200385	GCST90200240	3:56598999-57098999	-0.0172712205579103	0.144362406349867	0.90476996571355	1.0
MR-IVW LD	creatine	HMDB0000064	cortisone	HMDB0002802	GCST90200323	M01769	2:211290507-211790507	0.100161061677675	0.109266612739282	0.359317338329569	1.0
MR-IVW LD	creatine	HMDB0000064	cortisone	HMDB0002802	GCST90200323	M01769	15:45404327-45904327	-0.0176821590673865	0.15029835207279	0.906347316282196	1.0
MR-IVW LD	glucose	HMDB0000122	myo-inositol	HMDB0000211	M20489	M19934	2:169551488-170051488	-0.120576637624598	0.180864956436897	0.504985075093848	1.0
MR-IVW LD	pyruvate	HMDB0000243	n-acetylornithine	HMDB0003357	met-d-Pyruvate	M15630	1:154991807-156271079	0.301214266612278	0.440236235817946	0.493842236243828	1.0
MR-IVW LD	pyruvate	HMDB0000243	n-acetylornithine	HMDB0003357	met-d-Pyruvate	M15630	1:207429229-207929229	-0.630348604837687	0.642955576934445	0.32689257978152	1.0
MR-IVW LD	pyruvate	HMDB0000243	n-acetylornithine	HMDB0003357	met-d-Pyruvate	M15630	2:27480940-28253616	0.211038207859862	0.443180236505712	0.633938683881347	1.0
MR-IVW LD	pyruvate	HMDB0000243	n-acetylornithine	HMDB0003357	met-d-Pyruvate	M15630	2:60468043-60968043	-0.0928415088443846	0.598311945886058	0.87668539544823	1.0
MR-IVW LD	pyruvate	HMDB0000243	n-acetylornithine	HMDB0003357	met-d-Pyruvate	M15630	2:173097338-173854224	-0.135172176606199	0.226740425274914	0.551072455236835	1.0
MR-IVW LD	pyruvate	HMDB0000243	n-acetylornithine	HMDB0003357	met-d-Pyruvate	M15630	3:56611222-57111222	1.03447836724907	0.564260927590399	0.0667530151696343	1.0
MR-IVW LD	pyruvate	HMDB0000243	n-acetylornithine	HMDB0003357	met-d-Pyruvate	M15630	5:131157493-131957429	0.17444053255132	0.457906397947215	0.703238583398932	1.0
MR-IVW LD	pyruvate	HMDB0000243	n-acetylornithine	HMDB0003357	met-d-Pyruvate	M15630	8:106322270-106822270	-0.462981834519724	0.60062508262018	0.440805726712717	1.0
MR-IVW LD	pyruvate	HMDB0000243	n-acetylornithine	HMDB0003357	met-d-Pyruvate	M15630	9:135611502-136391870	-1.74384841743121	0.681190788059065	0.0104672163271116	1.0
MR-IVW LD	pyruvate	HMDB0000243	n-acetylornithine	HMDB0003357	met-d-Pyruvate	M15630	10:2869150-3388009	0.048997128708607	0.205787940576154	0.811807228003437	1.0
MR-IVW LD	pyruvate	HMDB0000243	n-acetylornithine	HMDB0003357	met-d-Pyruvate	M15630	11:56961646-57461646	-0.732002716452255	0.684263408857541	0.284724000775701	1.0
MR-IVW LD	pyruvate	HMDB0000243	n-acetylornithine	HMDB0003357	met-d-Pyruvate	M15630	12:48145900-49077761	-0.168031239702683	0.233731060496909	0.472197315745995	2.0
MR-IVW LD	pyruvate	HMDB0000243	n-acetylornithine	HMDB0003357	met-d-Pyruvate	M15630	16:69379588-70929689	-0.771021190386283	0.443700873712861	0.0822628217072837	1.0
MR-IVW LD	pyruvate	HMDB0000243	n-acetylornithine	HMDB0003357	met-d-Pyruvate	M15630	18:43532791-44032791	-1.07811563482034	0.728456510013739	0.138873246666662	1.0
MR-IVW LD	pyruvate	HMDB0000243	n-acetylornithine	HMDB0003357	met-d-Pyruvate	M15630	21:45449580-45972811	0.101565505539182	0.35249204863599	0.773242947954212	1.0
MR-IVW LD	alpha-ketoglutaramate*	HMDB0001552	taurine	HMDB0000251	GCST90199885	GCST90200420	3:99879368-100379368	0.0098511843209867	0.125638065949788	0.937502529688893	1.0
MR-IVW LD	n-acetylglucosaminylasparagine	HMDB0000489	cortisone	HMDB0002802	GCST90200316	GCST90200360	4:178111987-178611987	-0.119769738019123	0.110681621080038	0.279203456051288	1.0
MR-IVW LD	n-acetylglucosaminylasparagine	HMDB0000489	cortisone	HMDB0002802	GCST90200316	GCST90200360	6:167457759-167966043	-0.0029290564835221	0.038190791732135	0.938865896625611	4.0
MR-IVW LD	n-acetylglucosaminylasparagine	HMDB0000489	cortisone	HMDB0002802	GCST90200316	GCST90200360	14:94594947-95094947	0.0033033950162513	0.129941304214755	0.979718196471239	1.0
MR-IVW LD	n-acetylglucosaminylasparagine	HMDB0000489	cortisone	HMDB0002802	GCST90200316	GCST90200360	17:64055051-64555051	-0.0898956627441802	0.127909225010759	0.482175234915839	1.0
MR-IVW LD	pyruvate	HMDB0000243	taurine	HMDB0000251	met-d-Pyruvate	GCST90200420	1:25486369-25986369	-0.230847541019867	0.592481941796478	0.69681166049895	1.0
MR-IVW LD	pyruvate	HMDB0000243	taurine	HMDB0000251	met-d-Pyruvate	GCST90200420	1:154991807-156271079	0.257293368237703	0.324170124524102	0.427370925817231	2.0
MR-IVW LD	pyruvate	HMDB0000243	taurine	HMDB0000251	met-d-Pyruvate	GCST90200420	1:207429229-207929229	-0.854722366138218	0.60092152832428	0.154923883299407	1.0
MR-IVW LD	pyruvate	HMDB0000243	taurine	HMDB0000251	met-d-Pyruvate	GCST90200420	2:27480940-28253616	-0.251136057604927	0.568764827324812	0.658817483484928	1.0
MR-IVW LD	pyruvate	HMDB0000243	taurine	HMDB0000251	met-d-Pyruvate	GCST90200420	2:60468043-60968043	1.18451779017832	0.622059459534195	0.0568857810157568	1.0
MR-IVW LD	pyruvate	HMDB0000243	taurine	HMDB0000251	met-d-Pyruvate	GCST90200420	2:173097338-173854224	0.511604483422955	0.211352320427125	0.0154938971873914	1.0
MR-IVW LD	pyruvate	HMDB0000243	taurine	HMDB0000251	met-d-Pyruvate	GCST90200420	3:56611222-57111222	0.122826735639084	0.5413691170466	0.820515746615507	1.0
MR-IVW LD	pyruvate	HMDB0000243	taurine	HMDB0000251	met-d-Pyruvate	GCST90200420	5:35956855-36456855	-0.766303963359947	0.591937089902321	0.195468627467213	1.0
MR-IVW LD	pyruvate	HMDB0000243	taurine	HMDB0000251	met-d-Pyruvate	GCST90200420	5:131157493-131957429	0.422477384309593	0.421407892005218	0.31608386998373	1.0
MR-IVW LD	pyruvate	HMDB0000243	taurine	HMDB0000251	met-d-Pyruvate	GCST90200420	7:50177982-50677982	0.646400538387668	0.643756402573676	0.315326870853817	1.0
MR-IVW LD	pyruvate	HMDB0000243	taurine	HMDB0000251	met-d-Pyruvate	GCST90200420	8:106322270-106822270	-0.256411189312561	0.508229426382784	0.613897007919904	1.0
MR-IVW LD	pyruvate	HMDB0000243	taurine	HMDB0000251	met-d-Pyruvate	GCST90200420	9:135611502-136391870	0.557907984313601	0.334204889688635	0.0950462279569285	3.0
MR-IVW LD	pyruvate	HMDB0000243	taurine	HMDB0000251	met-d-Pyruvate	GCST90200420	10:2869150-3388009	0.0395292114176407	0.182081130984931	0.828132991016986	2.0
MR-IVW LD	pyruvate	HMDB0000243	taurine	HMDB0000251	met-d-Pyruvate	GCST90200420	11:56961646-57461646	-0.0748293677403844	0.64020358100758	0.906952209628761	1.0
MR-IVW LD	pyruvate	HMDB0000243	taurine	HMDB0000251	met-d-Pyruvate	GCST90200420	12:48145900-49077761	0.106653474368126	0.162188763994195	0.510802553097186	9.0
MR-IVW LD	pyruvate	HMDB0000243	taurine	HMDB0000251	met-d-Pyruvate	GCST90200420	16:69379588-70929689	0.0729816745608474	0.311546312033494	0.814786038953146	3.0
MR-IVW LD	pyruvate	HMDB0000243	taurine	HMDB0000251	met-d-Pyruvate	GCST90200420	16:70994871-71494871	-1.32689213779138	0.641124293271262	0.0384867043742239	1.0
MR-IVW LD	pyruvate	HMDB0000243	taurine	HMDB0000251	met-d-Pyruvate	GCST90200420	16:87636490-88136490	0.305877835603945	0.676466547217021	0.651146564339553	1.0
MR-IVW LD	pyruvate	HMDB0000243	taurine	HMDB0000251	met-d-Pyruvate	GCST90200420	18:43532791-44032791	-1.04980519168863	0.677364872117213	0.121180626024201	1.0
MR-IVW LD	pyruvate	HMDB0000243	taurine	HMDB0000251	met-d-Pyruvate	GCST90200420	21:45449580-45972811	0.229028026325676	0.293173751753498	0.434683486782772	2.0
MR-IVW LD	glycine	HMDB0000123	taurochenodeoxycholate	HMDB0000951	M32338	M18494	2:211289363-212090389	-0.0158699181041637	0.0598728728475272	0.790963055258612	1.0
MR-IVW LD	biliverdin	HMDB0001008	oleate (18:1n9)	HMDB0000207	M02137	M01359	2:234046650-234918570	-0.0439044987974698	0.0363347576254922	0.226919071737478	1.0
MR-IVW LD	isoleucine	HMDB0000172	histidine	HMDB0000177	bioa_010	bioa_009	2:27480940-27980940	-0.884175088796479	0.106117989533901	7.94879486352831e-17	1.0
MR-IVW LD	isoleucine	HMDB0000172	histidine	HMDB0000177	bioa_010	bioa_009	4:88976422-89476422	-0.15411625880709	0.0816293743681603	0.0590259504475765	1.0
MR-IVW LD	isoleucine	HMDB0000172	histidine	HMDB0000177	bioa_010	bioa_009	12:56615040-57115040	1.23145724765949	0.165585215498113	1.02997550739559e-13	1.0
MR-IVW LD	isoleucine	HMDB0000172	histidine	HMDB0000177	bioa_010	bioa_009	16:70059237-70559237	0.176003104320237	0.107581359608945	0.10183958739609	1.0
MR-IVW LD	cholesterol	HMDB0000067	cortisone	HMDB0002802	M00063	M01769	1:109571511-110071511	-0.205073178196652	0.169715733679988	0.226919071737479	1.0
MR-IVW LD	myo-inositol	HMDB0000211	glycerophosphoethanolamine	HMDB0000114	M19934	GCST90199808	16:24681798-25181798	0.252175630324735	0.132969350662972	0.0578946983803227	1.0
MR-IVW LD	myo-inositol	HMDB0000211	glycerophosphoethanolamine	HMDB0000114	M19934	GCST90199808	19:18368867-18868867	-0.216786845196542	0.132330155649347	0.101374331475419	1.0
MR-IVW LD	eicosapentaenoate (epa; 20:5n3)	HMDB0001999	phosphate	HMDB0001429	M18467	GCST90200393	11:61330635-61830635	-0.0133150136892401	0.0988462757537427	0.892845710818061	1.0
MR-IVW LD	phosphoethanolamine	HMDB0000224	glycerol	HMDB0000131	GCST90200281	M15122	1:21573292-22073292	-0.244748963460288	0.179962473132565	0.17382992389417	1.0
MR-IVW LD	caffeine	HMDB0001847	dimethylglycine	HMDB0000092	M00569	GCST90200424	7:17037106-17537106	-0.109201283150708	0.150304394861729	0.467511350007851	1.0
MR-IVW LD	caffeine	HMDB0001847	dimethylglycine	HMDB0000092	M00569	GCST90200424	15:74777880-75277880	-0.0528703391242356	0.146834011815926	0.718795721328109	1.0
MR-IVW LD	citrate	HMDB0000094	caffeine	HMDB0001847	M01564	M00569	5:14625868-15125868	0.151917126861252	0.166559741498481	0.361722441078317	1.0
MR-IVW LD	citrate	HMDB0000094	caffeine	HMDB0001847	M01564	M00569	9:84927464-85427464	0.122304169508247	0.181483606367076	0.500366599043881	1.0
MR-IVW LD	citrate	HMDB0000094	caffeine	HMDB0001847	M01564	M00569	17:6345930-6933878	0.137174788595363	0.110305429360808	0.21365029917851	2.0
MR-IVW LD	citrate	HMDB0000094	caffeine	HMDB0001847	M01564	M00569	22:18904608-19404608	-0.10520175631834	0.165057928016705	0.523888659409192	1.0
MR-IVW LD	urate	HMDB0000289	arachidonate (20:4n6)	HMDB0001043	M01604	M01110	4:9676051-10553081	0.0811322210944684	0.0502247082965755	0.106227429780003	1.0
MR-IVW LD	glycerophosphoethanolamine	HMDB0000114	pantothenate	HMDB0000210	GCST90199808	M01508	1:40156715-40656715	0.014317870279863	0.193291248778169	0.940951444465212	1.0
MR-IVW LD	glycerophosphoethanolamine	HMDB0000114	pantothenate	HMDB0000210	GCST90199808	M01508	22:24208096-24708096	0.0488090263048492	0.132481642827448	0.71255930200628	1.0
MR-IVW LD	tyrosine	HMDB0000158	kynurenate	HMDB0000715	bioa_021	GCST90200454	4:99820973-100320973	0.430224654303261	0.55071103061226	0.434675052873092	1.0
MR-IVW LD	tyrosine	HMDB0000158	kynurenate	HMDB0000715	bioa_021	GCST90200454	6:111242119-112017012	0.123576253292274	0.14626172599913	0.398167739616878	2.0
MR-IVW LD	tyrosine	HMDB0000158	kynurenate	HMDB0000715	bioa_021	GCST90200454	6:112114361-112614361	-0.0644611321240325	0.571925333462361	0.910261266147656	1.0
MR-IVW LD	tyrosine	HMDB0000158	kynurenate	HMDB0000715	bioa_021	GCST90200454	7:27926305-28426305	-0.266477513267459	0.467497297706159	0.568671817149893	1.0
MR-IVW LD	tyrosine	HMDB0000158	kynurenate	HMDB0000715	bioa_021	GCST90200454	10:64816186-65575478	0.136363705054833	0.465431926061746	0.769535042287754	1.0
MR-IVW LD	tyrosine	HMDB0000158	kynurenate	HMDB0000715	bioa_021	GCST90200454	11:61310081-61810081	-0.969530756368974	0.553358267021153	0.0797591816123051	1.0
MR-IVW LD	tyrosine	HMDB0000158	kynurenate	HMDB0000715	bioa_021	GCST90200454	12:46678393-47435518	0.345065112058661	0.434068592798342	0.426639526425969	1.0
MR-IVW LD	tyrosine	HMDB0000158	kynurenate	HMDB0000715	bioa_021	GCST90200454	12:56615040-57115040	-0.225211042609942	0.333769479270139	0.499834447307514	1.0
MR-IVW LD	tyrosine	HMDB0000158	kynurenate	HMDB0000715	bioa_021	GCST90200454	12:57594049-58094049	0.668796713448767	0.501132936669385	0.182017298559764	1.0
MR-IVW LD	tyrosine	HMDB0000158	kynurenate	HMDB0000715	bioa_021	GCST90200454	12:59727701-60227701	0.578309441556035	0.489191158633951	0.237136364549381	1.0
MR-IVW LD	tyrosine	HMDB0000158	kynurenate	HMDB0000715	bioa_021	GCST90200454	12:120845172-121674861	0.457585742715373	0.452042284189887	0.311412253133775	1.0
MR-IVW LD	tyrosine	HMDB0000158	kynurenate	HMDB0000715	bioa_021	GCST90200454	12:122092964-122592964	-0.402517238927026	0.523420169703683	0.441885225747454	1.0
MR-IVW LD	tyrosine	HMDB0000158	kynurenate	HMDB0000715	bioa_021	GCST90200454	15:60649639-61149639	0.0450903517701668	0.563223506596841	0.93619140300413	1.0
MR-IVW LD	tyrosine	HMDB0000158	kynurenate	HMDB0000715	bioa_021	GCST90200454	16:71153235-72438683	-0.353064472609011	0.250838259716985	0.159267810885457	2.0
MR-IVW LD	methionine	HMDB0000696	glutamate	HMDB0000148	bioa_013	M32322	5:89993899-90493899	-0.445501955970917	0.271831701948356	0.101236402173935	1.0
MR-IVW LD	methionine	HMDB0000696	glutamate	HMDB0000148	bioa_013	M32322	10:81796208-82296208	-0.203922198286416	0.356863847001228	0.567709166197354	1.0
MR-IVW LD	methionine	HMDB0000696	glutamate	HMDB0000148	bioa_013	M32322	12:46900176-47464292	0.537782949108368	0.261681407576776	0.0398687976767452	2.0
MR-IVW LD	methionine	HMDB0000696	glutamate	HMDB0000148	bioa_013	M32322	12:56615040-57115040	0.171206517334958	0.357300557916434	0.631820065704665	1.0
MR-IVW LD	leucine	HMDB0000687	glycochenodeoxycholate	HMDB0000637	M00060	M32346	4:88976422-89476422	0.137203735443575	0.117125140012807	0.241426553382043	1.0
MR-IVW LD	leucine	HMDB0000687	glycochenodeoxycholate	HMDB0000637	M00060	M32346	6:45295851-45795851	-0.11853210567245	0.192959241792363	0.539026540991259	1.0
MR-IVW LD	tyrosine	HMDB0000158	arginine	HMDB0000517	GCST90200427	GCST90200372	6:111308006-112158646	-0.173763373961182	0.115607776016583	0.132828144428039	1.0
MR-IVW LD	tyrosine	HMDB0000158	arginine	HMDB0000517	GCST90200427	GCST90200372	16:71156147-71656147	0.0749585855210182	0.179159470064406	0.675661772973517	1.0
MR-IVW LD	leucine	HMDB0000687	n-acetylaspartate (naa)	HMDB0000812	M00060	GCST90199665	4:88976422-89476422	0.0436075809001869	0.120909118533761	0.718350549545627	1.0
MR-IVW LD	leucine	HMDB0000687	n-acetylaspartate (naa)	HMDB0000812	M00060	GCST90199665	6:45295851-45795851	-0.0222973526138465	0.174810516129455	0.898503873857233	1.0
MR-IVW LD	urate	HMDB0000289	taurine	HMDB0000251	M01604	bioa_034	4:9676051-10553081	0.0126704258233821	0.0280940705618235	0.651989548983859	1.0
MR-IVW LD	spermidine	HMDB0001257	arachidonate (20:4n6)	HMDB0001043	GCST90200423	M01110	1:247789451-248289451	-0.224466031121449	0.153582021293623	0.143867728481615	1.0
MR-IVW LD	n-acetyl-aspartyl-glutamate (naag)	HMDB0001067	5-oxoproline	HMDB0000267	GCST90200684	M01494	11:45663099-50986366	-0.0118532903251669	0.0266877685953151	0.656936362869004	3.0
MR-IVW LD	n-acetyl-aspartyl-glutamate (naag)	HMDB0001067	5-oxoproline	HMDB0000267	GCST90200684	M01494	11:54602007-58367668	-0.0046177265417065	0.0336207500273649	0.890756113019204	3.0
MR-IVW LD	n-acetyl-aspartyl-glutamate (naag)	HMDB0001067	adenosine 5'-monophosphate (amp)	HMDB0000045	GCST90200684	GCST90200356	11:45663099-50986366	0.006979481757184	0.0232622768620373	0.764150966239443	10.0
MR-IVW LD	n-acetyl-aspartyl-glutamate (naag)	HMDB0001067	adenosine 5'-monophosphate (amp)	HMDB0000045	GCST90200684	GCST90200356	11:54602007-58367668	-0.0137980244066367	0.0259456192980545	0.594860676689205	11.0
MR-IVW LD	beta-citrylglutamate	HMDB0241915	glycine	HMDB0000123	GCST90199911	GCST90200707	3:183486882-183986882	-0.0136928644177437	0.117847897587373	0.907501173778147	1.0
MR-IVW LD	beta-citrylglutamate	HMDB0241915	glycine	HMDB0000123	GCST90199911	GCST90200707	11:88203934-92094388	-0.0762661015281581	0.0282599086531371	0.0069602858953193	5.0
MR-IVW LD	uridine	HMDB0000296	3-ureidopropionate	HMDB0000026	M00606	GCST90200283	1:20665172-21165172	-0.108816018530127	0.177061587760195	0.538841423204245	1.0
MR-IVW LD	uridine	HMDB0000296	3-ureidopropionate	HMDB0000026	M00606	GCST90200283	7:47852911-48352911	-0.537437610911865	0.178834749607315	0.0026538957497958	1.0
MR-IVW LD	uridine	HMDB0000296	3-ureidopropionate	HMDB0000026	M00606	GCST90200283	22:50721752-51221752	-0.656103917527302	0.167729288254367	9.16549131897253e-05	1.0
MR-IVW LD	cystathionine	HMDB0000099	creatinine	HMDB0000562	GCST90200383	M00513	19:33152807-33652807	0.212961080970864	0.174240884430706	0.221623602459392	1.0
MR-IVW LD	acetate	HMDB0000042	2-oxoarginine*	HMDB0004225	met-d-Acetate	GCST90199903	2:27480940-27980940	0.938516655889963	0.676476485789346	0.165331908264446	1.0
MR-IVW LD	acetate	HMDB0000042	2-oxoarginine*	HMDB0004225	met-d-Acetate	GCST90199903	2:136358646-136858646	-0.237922378258113	0.62032468522852	0.701315774792603	1.0
MR-IVW LD	acetate	HMDB0000042	2-oxoarginine*	HMDB0004225	met-d-Acetate	GCST90199903	9:4513491-5013491	0.292205746678892	0.501782873014595	0.560341031420785	1.0
MR-IVW LD	acetate	HMDB0000042	2-oxoarginine*	HMDB0004225	met-d-Acetate	GCST90199903	12:111634608-112523499	0.277393373626482	0.593561710488911	0.640258758973811	1.0
MR-IVW LD	acetate	HMDB0000042	2-oxoarginine*	HMDB0004225	met-d-Acetate	GCST90199903	12:112590766-113090766	0.207333639887103	0.603689850429881	0.731264484292488	1.0
MR-IVW LD	acetate	HMDB0000042	2-oxoarginine*	HMDB0004225	met-d-Acetate	GCST90199903	15:43683941-44183941	0.300814548856806	0.652703476383483	0.644888471232262	1.0
MR-IVW LD	acetate	HMDB0000042	2-oxoarginine*	HMDB0004225	met-d-Acetate	GCST90199903	20:23910811-24695002	0.0672376107041091	0.587583165839379	0.908896300868527	1.0
MR-IVW LD	acetate	HMDB0000042	2-oxoarginine*	HMDB0004225	met-d-Acetate	GCST90199903	20:24698737-26432690	-0.277596341816675	0.233846910146245	0.235193786603982	3.0
MR-IVW LD	acetate	HMDB0000042	2-oxoarginine*	HMDB0004225	met-d-Acetate	GCST90199903	20:32973832-34017690	0.690350067437844	0.517486284258232	0.182189060198516	1.0
MR-IVW LD	cysteinylglycine	HMDB0000078	methionine	HMDB0000696	GCST90200364	bioa_013	16:15885043-16385043	-0.0099689314129445	0.0906266492085915	0.912409374915371	1.0
MR-IVW LD	cysteinylglycine	HMDB0000078	methionine	HMDB0000696	GCST90200364	bioa_013	16:89076223-90262231	0.0075672946596611	0.0365569790321807	0.83600985849877	1.0
MR-IVW LD	gluconate	HMDB0000625	hippurate	HMDB0000714	GCST90200373	M15753	4:99521223-100894070	-0.0893616604185781	0.152440479537574	0.557736487733996	1.0
MR-IVW LD	guanidinoacetate	HMDB0000128	4-acetamidobutanoate	HMDB0003681	GCST90200384	M01558	6:131647278-132147278	-0.0752492133652947	0.184702614623906	0.683708787400792	1.0
MR-IVW LD	guanidinoacetate	HMDB0000128	4-acetamidobutanoate	HMDB0003681	GCST90200384	M01558	12:101043-601043	0.0476672570050777	0.163430595445982	0.770541497710556	1.0
MR-IVW LD	alpha-ketoglutaramate*	HMDB0001552	cystine	HMDB0000192	GCST90199885	M31454	3:99879368-100379368	0.0320346676018819	0.274582865158993	0.907124205990158	1.0
MR-IVW LD	s-1-pyrroline-5-carboxylate	HMDB0001301	alpha-aminoadipic acid	HMDB0000510	GCST90200381	bioa_025	1:18949448-19449448	-0.0083982432298803	0.110503200393177	0.939419098199494	1.0
MR-IVW LD	s-1-pyrroline-5-carboxylate	HMDB0001301	alpha-aminoadipic acid	HMDB0000510	GCST90200381	bioa_025	8:144432748-145014955	0.0359829522982226	0.0334153721402075	0.281552514567861	3.0
MR-IVW LD	cystine	HMDB0000192	acetate	HMDB0000042	M31454	met-d-Acetate	22:24745202-25245202	0.0077549700689127	0.0194065673863581	0.689447142600925	1.0
MR-IVW LD	stearoyl sphingomyelin (d18:1/18:0)	HMDB0001348	aspartate	HMDB0000191	GCST90200335	M15996	14:63982386-64482386	-0.0781468851331496	0.121001628593264	0.518387298084666	1.0
MR-IVW LD	cytidine	HMDB0000089	glycine	HMDB0000123	GCST90200429	bioa_008	15:85255020-85755020	-0.0222318523882369	0.0484354082532401	0.646234166077947	1.0
MR-IVW LD	n-acetylornithine	HMDB0003357	hydroxy-n6,n6,n6-trimethyllysine*	HMDB01422	M15630	GCST90200240	2:73124156-74349562	0.0557151784876703	0.0240870973476262	0.0207187081403379	1.0
MR-IVW LD	citrulline	HMDB0000904	gluconate	HMDB0000625	GCST90200403	GCST90200373	2:211084708-211584708	0.0688170874840095	0.155864363616645	0.658837265314697	1.0
MR-IVW LD	citrulline	HMDB0000904	gluconate	HMDB0000625	GCST90200403	GCST90200373	9:133044244-133573675	-0.0255884431648793	0.1148200601282	0.823646878167572	2.0
MR-IVW LD	n-formylanthranilic acid	HMDB0004089	n-acetylornithine	HMDB0003357	GCST90199960	M15630	2:143548189-144048189	0.127497840155531	0.125092220529954	0.308093422255691	1.0
MR-IVW LD	n-formylanthranilic acid	HMDB0004089	n-acetylornithine	HMDB0003357	GCST90199960	M15630	17:75643177-76448530	0.053577192327056	0.0600518124297878	0.372294976147873	3.0
MR-IVW LD	retinol (vitamin a)	HMDB0000305	sphingosine	HMDB0000252	GCST90200405	GCST90200385	18:28939457-29439457	0.172263203206091	0.165082322112984	0.296717341403484	1.0
MR-IVW LD	retinol (vitamin a)	HMDB0000305	sphingosine	HMDB0000252	GCST90200405	GCST90200385	20:38915692-39415692	-0.0855967377740798	0.170166379859187	0.614951675959082	1.0
MR-IVW LD	eicosapentaenoate (epa; 20:5n3)	HMDB0001999	kynurenate	HMDB0000715	M18467	GCST90200454	11:61330635-61830635	0.164906546036791	0.0988656741340556	0.0953185347023038	1.0
MR-IVW LD	n-acetylglucosaminylasparagine	HMDB0000489	phosphate	HMDB0001429	GCST90200316	M11438	4:178111987-178611987	-0.0183710675464694	0.119411939052056	0.877731041501721	1.0
MR-IVW LD	n-acetylglucosaminylasparagine	HMDB0000489	phosphate	HMDB0001429	GCST90200316	M11438	6:167457759-167966043	-0.0250445190985901	0.0446008421613123	0.574439215678465	2.0
MR-IVW LD	3-ureidopropionate	HMDB0000026	cystine	HMDB0000192	GCST90200283	GCST90200382	22:24662232-25162232	-0.0004519840777288	0.120927193921482	0.997017790076967	1.0
MR-IVW LD	3-(4-hydroxyphenyl)lactate	HMDB0000755	histidine	HMDB0000177	M32197	bioa_009	17:79879970-80379970	0.0064312193191678	0.043454184588974	0.882342768242241	1.0
MR-IVW LD	tryptophan	HMDB0000929	n-acetyl-aspartyl-glutamate (naag)	HMDB0001067	bioa_020	GCST90200684	4:156560755-157060755	0.0498658114559515	0.158955163168868	0.753741366103302	1.0
MR-IVW LD	tryptophan	HMDB0000929	n-acetyl-aspartyl-glutamate (naag)	HMDB0001067	bioa_020	GCST90200684	6:111336667-112095774	0.0004849109500475	0.192754472685552	0.997992770040986	1.0
MR-IVW LD	beta-citrylglutamate	HMDB0241915	theobromine	HMDB0002825	GCST90199911	M18392	3:183486882-183986882	-0.207194447822146	0.133196430742808	0.119813814205542	1.0
MR-IVW LD	beta-citrylglutamate	HMDB0241915	theobromine	HMDB0002825	GCST90199911	M18392	11:88203934-92094388	0.0105409988155478	0.0408173865367662	0.796215697214172	3.0
MR-IVW LD	cystathionine	HMDB0000099	glycerol 3-phosphate	HMDB0000126	GCST90200383	M15365	19:33152807-33652807	-0.219402282968574	0.174524543270456	0.208701910672354	1.0
MR-IVW LD	n-formylanthranilic acid	HMDB0004089	valine	HMDB0000883	GCST90199960	M01649	2:143548189-144048189	0.0713695839837527	0.123274735971938	0.562624686915218	1.0
MR-IVW LD	n-formylanthranilic acid	HMDB0004089	valine	HMDB0000883	GCST90199960	M01649	17:75643177-76448530	0.0297259437502909	0.0591759096481473	0.615434113660476	3.0
MR-IVW LD	creatinine	HMDB0000562	glucose	HMDB0000122	bioa_026	GCST90200440	1:109627506-110127506	-0.136153234828878	0.557433008222058	0.807036895818573	1.0
MR-IVW LD	creatinine	HMDB0000562	glucose	HMDB0000122	bioa_026	GCST90200440	2:73467567-73967567	0.157025577390562	0.579735426269335	0.786500780623539	1.0
MR-IVW LD	creatinine	HMDB0000562	glucose	HMDB0000122	bioa_026	GCST90200440	2:121056440-121556440	-0.143564032520255	0.57921647268443	0.804243480968818	1.0
MR-IVW LD	creatinine	HMDB0000562	glucose	HMDB0000122	bioa_026	GCST90200440	2:211315692-211815692	0.0067876672860495	0.449177903262426	0.9879433765949	1.0
MR-IVW LD	creatinine	HMDB0000562	glucose	HMDB0000122	bioa_026	GCST90200440	2:217404869-217904869	-0.503170629734041	0.484552658967585	0.29907316245945	1.0
MR-IVW LD	creatinine	HMDB0000562	glucose	HMDB0000122	bioa_026	GCST90200440	4:77118847-77618847	0.343608636627588	0.385359696805872	0.372576856174543	1.0
MR-IVW LD	creatinine	HMDB0000562	glucose	HMDB0000122	bioa_026	GCST90200440	5:39171736-39671736	-0.223252394997622	0.547519551206885	0.683455484524556	1.0
MR-IVW LD	creatinine	HMDB0000562	glucose	HMDB0000122	bioa_026	GCST90200440	5:67795622-68295622	-1.06687198055164	0.578258212216938	0.0650411664562957	1.0
MR-IVW LD	creatinine	HMDB0000562	glucose	HMDB0000122	bioa_026	GCST90200440	5:176567143-177067143	-0.107655963802141	0.39143689633883	0.783295007127522	1.0
MR-IVW LD	creatinine	HMDB0000562	glucose	HMDB0000122	bioa_026	GCST90200440	6:43564625-44064625	-1.34687730676303	0.568981162038213	0.01792451257979	1.0
MR-IVW LD	creatinine	HMDB0000562	glucose	HMDB0000122	bioa_026	GCST90200440	6:160442375-160942375	0.182985817211384	0.378297498201667	0.628592568923812	1.0
MR-IVW LD	creatinine	HMDB0000562	glucose	HMDB0000122	bioa_026	GCST90200440	7:77297198-77797198	-0.0984022049468736	0.538216655717861	0.854931330338159	1.0
MR-IVW LD	creatinine	HMDB0000562	glucose	HMDB0000122	bioa_026	GCST90200440	7:151157801-151657801	0.00388373942564	0.489200904486254	0.993665704321531	1.0
MR-IVW LD	creatinine	HMDB0000562	glucose	HMDB0000122	bioa_026	GCST90200440	8:23501151-24001151	-0.939863072956115	0.541378542955988	0.0825540622217959	1.0
MR-IVW LD	creatinine	HMDB0000562	glucose	HMDB0000122	bioa_026	GCST90200440	11:30518678-31018678	1.09744019641046	0.541974597098737	0.0428784229406153	1.0
MR-IVW LD	creatinine	HMDB0000562	glucose	HMDB0000122	bioa_026	GCST90200440	15:45399813-46200138	-0.0499591718402552	0.236382670139733	0.832615178013645	1.0
MR-IVW LD	creatinine	HMDB0000562	glucose	HMDB0000122	bioa_026	GCST90200440	15:75279182-75779182	-0.726688057921826	0.566841666313636	0.199844476998181	1.0
MR-IVW LD	creatinine	HMDB0000562	glucose	HMDB0000122	bioa_026	GCST90200440	15:75910951-76410951	0.0369027415489386	0.552015864778773	0.946700424489307	1.0
MR-IVW LD	creatinine	HMDB0000562	glucose	HMDB0000122	bioa_026	GCST90200440	16:20117645-20617645	-0.516877427527394	0.424877524590721	0.223782039470632	1.0
MR-IVW LD	creatinine	HMDB0000562	glucose	HMDB0000122	bioa_026	GCST90200440	17:37370347-37870347	-1.27801493391447	0.525267110189581	0.0149711475308512	1.0
MR-IVW LD	creatinine	HMDB0000562	glucose	HMDB0000122	bioa_026	GCST90200440	17:58724447-59700441	-0.088882715750697	0.55012018831426	0.871644774109454	1.0
MR-IVW LD	creatinine	HMDB0000562	glucose	HMDB0000122	bioa_026	GCST90200440	19:33119611-33619611	0.250361410984961	0.566718604710147	0.658652925735841	1.0
MR-IVW LD	creatinine	HMDB0000562	glucose	HMDB0000122	bioa_026	GCST90200440	22:40650077-41150077	0.518870380051337	0.51823364193089	0.31671626881671	1.0
MR-IVW LD	glucose	HMDB0000122	glucose	HMDB0000122	M20489	met-d-Glucose	2:169551488-170051488	0.983576033111276	0.0456727086795559	7.2703334227294395e-103	1.0
MR-IVW LD	glycine	HMDB0000123	paraxanthine	HMDB0001860	bioa_008	GCST90199654	1:75967169-76725029	-0.448157384044676	0.360923129863127	0.214348155894689	1.0
MR-IVW LD	glycine	HMDB0000123	paraxanthine	HMDB0001860	bioa_008	GCST90199654	1:120004506-120504506	-1.38213995908073	0.471227397522969	0.0033563505616304	1.0
MR-IVW LD	glycine	HMDB0000123	paraxanthine	HMDB0001860	bioa_008	GCST90199654	2:165258389-165758389	-0.394195704740965	0.528892246953363	0.456076310393142	1.0
MR-IVW LD	glycine	HMDB0000123	paraxanthine	HMDB0001860	bioa_008	GCST90199654	2:210575251-212439946	0.0267060656149122	0.0539233172099736	0.620416556137989	6.0
MR-IVW LD	glycine	HMDB0000123	paraxanthine	HMDB0001860	bioa_008	GCST90199654	3:125660381-126160381	-0.527785742012752	0.277602198480941	0.0572718393772049	1.0
MR-IVW LD	glycine	HMDB0000123	paraxanthine	HMDB0001860	bioa_008	GCST90199654	5:89976061-90476061	-0.638944683390692	0.582018369761287	0.272288141623753	1.0
MR-IVW LD	glycine	HMDB0000123	paraxanthine	HMDB0001860	bioa_008	GCST90199654	5:131494202-131994202	0.293074958192344	0.526284855484395	0.577612733636639	1.0
MR-IVW LD	glycine	HMDB0000123	paraxanthine	HMDB0001860	bioa_008	GCST90199654	6:160525578-161025578	0.248896623236068	0.528459698967239	0.637651403528345	1.0
MR-IVW LD	glycine	HMDB0000123	paraxanthine	HMDB0001860	bioa_008	GCST90199654	7:55797215-56297215	-0.273434823450303	0.349818762794157	0.434421995151682	1.0
MR-IVW LD	glycine	HMDB0000123	paraxanthine	HMDB0001860	bioa_008	GCST90199654	8:8933358-9433358	0.231065011109008	0.318606889485177	0.468307597882678	1.0
MR-IVW LD	glycine	HMDB0000123	paraxanthine	HMDB0001860	bioa_008	GCST90199654	8:126232077-126732077	-0.278041207983597	0.318378339465844	0.382497177328623	1.0
MR-IVW LD	glycine	HMDB0000123	paraxanthine	HMDB0001860	bioa_008	GCST90199654	9:5720079-6894932	0.254425842410967	0.198668333658142	0.200314434435785	3.0
MR-IVW LD	glycine	HMDB0000123	paraxanthine	HMDB0001860	bioa_008	GCST90199654	10:64798306-65575478	0.08749218070432	0.456479066950647	0.84800270099194	1.0
MR-IVW LD	glycine	HMDB0000123	paraxanthine	HMDB0001860	bioa_008	GCST90199654	12:46859387-47359387	0.914030019315664	0.44541715555912	0.040162241098469	1.0
MR-IVW LD	glycine	HMDB0000123	paraxanthine	HMDB0001860	bioa_008	GCST90199654	12:56611458-57111458	0.610724375630268	0.585874747871165	0.297219512530096	1.0
MR-IVW LD	glycine	HMDB0000123	paraxanthine	HMDB0001860	bioa_008	GCST90199654	15:58217095-58717095	0.342698835659947	0.539985620891497	0.525660381320025	1.0
MR-IVW LD	glycine	HMDB0000123	paraxanthine	HMDB0001860	bioa_008	GCST90199654	16:80861176-81361176	0.412058686767174	0.238274534492715	0.0837475084762152	1.0
MR-IVW LD	glycine	HMDB0000123	paraxanthine	HMDB0001860	bioa_008	GCST90199654	17:45188952-45974996	-0.0627201706466556	0.500349769311033	0.90024437037992	1.0
MR-IVW LD	glycine	HMDB0000123	paraxanthine	HMDB0001860	bioa_008	GCST90199654	19:17984588-18484588	0.849895423186529	0.540463009012878	0.115827203874175	1.0
MR-IVW LD	phenylalanine	HMDB0000159	leucine	HMDB0000687	GCST90200396	M00060	12:103005621-103594137	-0.0439443638770825	0.13183309163125	0.738882680363532	1.0
MR-IVW LD	myo-inositol	HMDB0000211	1,7-dimethylurate	HMDB0011103	M19934	GCST90199756	16:24681798-25181798	-0.200157495397536	0.13530984298532	0.139072700874904	1.0
MR-IVW LD	myo-inositol	HMDB0000211	1,7-dimethylurate	HMDB0011103	M19934	GCST90199756	19:18368867-18868867	0.356560296146338	0.13461107519205	0.0080773716209723	1.0
MR-IVW LD	kynurenine	HMDB0000684	glutamate	HMDB0000148	GCST90199636	M32322	8:39554593-40054593	-0.0253717489920173	0.177602242944124	0.886403006367065	1.0
MR-IVW LD	kynurenine	HMDB0000684	glutamate	HMDB0000148	GCST90199636	M32322	12:111809557-113090766	0.113261231482648	0.158565724075707	0.475050524053953	1.0
MR-IVW LD	kynurenine	HMDB0000684	glutamate	HMDB0000148	GCST90199636	M32322	16:87568373-88128072	0.0554489468822223	0.0745812657578193	0.457197070530483	2.0
MR-IVW LD	citrulline	HMDB0000904	glycerophosphorylcholine (gpc)	HMDB0000086	GCST90200403	GCST90199629	2:211084708-211584708	0.0210874554721948	0.154856839619159	0.891683829785485	1.0
MR-IVW LD	citrulline	HMDB0000904	glycerophosphorylcholine (gpc)	HMDB0000086	GCST90200403	GCST90199629	9:133044244-133573675	0.163073993805207	0.114077926537051	0.152861587504289	2.0
MR-IVW LD	kynurenine	HMDB0000684	4-hydroxy-2-oxoglutaric acid	HMDB0002070	bioa_027	GCST90199897	1:241473615-241973615	0.118431844940142	0.282489407949354	0.675038192050542	1.0
MR-IVW LD	kynurenine	HMDB0000684	4-hydroxy-2-oxoglutaric acid	HMDB0002070	bioa_027	GCST90199897	5:176563404-177063404	0.181069603234498	0.321641199091228	0.573465353182818	1.0
MR-IVW LD	kynurenine	HMDB0000684	4-hydroxy-2-oxoglutaric acid	HMDB0002070	bioa_027	GCST90199897	8:39556267-40056267	0.292068491453812	0.183181509553988	0.1108417160085	1.0
MR-IVW LD	kynurenine	HMDB0000684	4-hydroxy-2-oxoglutaric acid	HMDB0002070	bioa_027	GCST90199897	12:111634608-113433486	-0.012609175478333	0.161510272965575	0.937772033657775	1.0
MR-IVW LD	kynurenine	HMDB0000684	4-hydroxy-2-oxoglutaric acid	HMDB0002070	bioa_027	GCST90199897	16:87568569-88128476	-0.0169790434853469	0.0814360478765502	0.834842153773263	2.0
MR-IVW LD	inositol 1-phosphate (i1p)	HMDB0000213	4-acetamidobutanoate	HMDB0003681	M01481	M01558	1:5349333-5849333	0.0111177271344797	0.0917212488594633	0.903523023570043	1.0
MR-IVW LD	inositol 1-phosphate (i1p)	HMDB0000213	4-acetamidobutanoate	HMDB0003681	M01481	M01558	4:31607204-32397858	-0.0230998744579482	0.0872661923966948	0.79123604563681	1.0
MR-IVW LD	inositol 1-phosphate (i1p)	HMDB0000213	4-acetamidobutanoate	HMDB0003681	M01481	M01558	4:66148855-66648855	-0.0034679950013246	0.0901678700344523	0.969319696640595	1.0
MR-IVW LD	inositol 1-phosphate (i1p)	HMDB0000213	4-acetamidobutanoate	HMDB0003681	M01481	M01558	6:20616244-21116244	0.0275473922464135	0.0932373276032475	0.767646670678351	1.0
MR-IVW LD	inositol 1-phosphate (i1p)	HMDB0000213	4-acetamidobutanoate	HMDB0003681	M01481	M01558	10:114775621-115275621	0.0493879904433691	0.0897963462606714	0.582319373576694	1.0
MR-IVW LD	inositol 1-phosphate (i1p)	HMDB0000213	4-acetamidobutanoate	HMDB0003681	M01481	M01558	12:47079779-47579779	0.0320996347419525	0.0920189529269305	0.727211527020248	1.0
MR-IVW LD	inositol 1-phosphate (i1p)	HMDB0000213	4-acetamidobutanoate	HMDB0003681	M01481	M01558	12:62771708-63271708	-0.0309016902852739	0.0927050708558232	0.738882680363531	1.0
MR-IVW LD	inositol 1-phosphate (i1p)	HMDB0000213	4-acetamidobutanoate	HMDB0003681	M01481	M01558	14:96380570-96880570	0.180049374456414	0.0936743367104315	0.0545959536478327	1.0
MR-IVW LD	inositol 1-phosphate (i1p)	HMDB0000213	4-acetamidobutanoate	HMDB0003681	M01481	M01558	15:77060646-77560646	0.0229086680623023	0.0885801831742369	0.795927918181727	1.0
MR-IVW LD	5-methylthioadenosine (mta)	HMDB0001173	methionine	HMDB0000696	GCST90200359	GCST90200391	2:211290507-211790507	0.38455404591459	0.152702404785705	0.0117914983683541	1.0
MR-IVW LD	5-methylthioadenosine (mta)	HMDB0001173	methionine	HMDB0000696	GCST90200359	GCST90200391	6:149659491-150411114	-0.101973735858601	0.154372811620741	0.508889411221744	1.0
MR-IVW LD	5-methylthioadenosine (mta)	HMDB0001173	methionine	HMDB0000696	GCST90200359	GCST90200391	6:160319068-160819068	-0.176204871259006	0.178200199997645	0.322759594123126	1.0
MR-IVW LD	5-methylthioadenosine (mta)	HMDB0001173	methionine	HMDB0000696	GCST90200359	GCST90200391	16:16009596-16509596	-0.157399143482463	0.1641931156648	0.337749173045718	1.0
MR-IVW LD	glycine	HMDB0000123	1-(1-enyl-stearoyl)-2-arachidonoyl-gpe (p-18:0/20:4)*	HMDB0005779	met-d-Gly	GCST90200058	1:11606378-12106378	-0.998057285357027	0.658656884475152	0.12969855885737	1.0
MR-IVW LD	glycine	HMDB0000123	1-(1-enyl-stearoyl)-2-arachidonoyl-gpe (p-18:0/20:4)*	HMDB0005779	met-d-Gly	GCST90200058	1:75982013-76482013	-0.357751585972451	0.372652891787318	0.33704871899212	1.0
MR-IVW LD	glycine	HMDB0000123	1-(1-enyl-stearoyl)-2-arachidonoyl-gpe (p-18:0/20:4)*	HMDB0005779	met-d-Gly	GCST90200058	1:120004506-120504506	0.206799656461018	0.453637107997965	0.648483292295174	2.0
MR-IVW LD	glycine	HMDB0000123	1-(1-enyl-stearoyl)-2-arachidonoyl-gpe (p-18:0/20:4)*	HMDB0005779	met-d-Gly	GCST90200058	1:151589838-152089838	-0.100159208316381	0.722711871334165	0.889775709469441	1.0
MR-IVW LD	glycine	HMDB0000123	1-(1-enyl-stearoyl)-2-arachidonoyl-gpe (p-18:0/20:4)*	HMDB0005779	met-d-Gly	GCST90200058	2:165276338-165776338	-0.103022297614011	0.593175496139121	0.862117516188644	1.0
MR-IVW LD	glycine	HMDB0000123	1-(1-enyl-stearoyl)-2-arachidonoyl-gpe (p-18:0/20:4)*	HMDB0005779	met-d-Gly	GCST90200058	2:208538752-212979649	0.0223771223203032	0.0306092756818446	0.464744396082779	61.0
MR-IVW LD	glycine	HMDB0000123	1-(1-enyl-stearoyl)-2-arachidonoyl-gpe (p-18:0/20:4)*	HMDB0005779	met-d-Gly	GCST90200058	2:226790540-227290540	0.536781048049514	0.658472346917682	0.414962713124594	1.0
MR-IVW LD	glycine	HMDB0000123	1-(1-enyl-stearoyl)-2-arachidonoyl-gpe (p-18:0/20:4)*	HMDB0005779	met-d-Gly	GCST90200058	3:12110357-12610357	0.534093234994719	0.671119643152248	0.426134239442233	1.0
MR-IVW LD	glycine	HMDB0000123	1-(1-enyl-stearoyl)-2-arachidonoyl-gpe (p-18:0/20:4)*	HMDB0005779	met-d-Gly	GCST90200058	3:48534270-49826414	0.574005709116126	0.602525036873334	0.34075882707241	1.0
MR-IVW LD	glycine	HMDB0000123	1-(1-enyl-stearoyl)-2-arachidonoyl-gpe (p-18:0/20:4)*	HMDB0005779	met-d-Gly	GCST90200058	3:125116791-126249375	-0.13663325724106	0.163707819545989	0.403933635002234	5.0
MR-IVW LD	glycine	HMDB0000123	1-(1-enyl-stearoyl)-2-arachidonoyl-gpe (p-18:0/20:4)*	HMDB0005779	met-d-Gly	GCST90200058	4:102676923-103438709	0.188512214495441	0.561243302824871	0.736958922145276	1.0
MR-IVW LD	glycine	HMDB0000123	1-(1-enyl-stearoyl)-2-arachidonoyl-gpe (p-18:0/20:4)*	HMDB0005779	met-d-Gly	GCST90200058	5:90005685-90505685	0.0299572865386018	0.558670627149035	0.957235971485782	1.0
MR-IVW LD	glycine	HMDB0000123	1-(1-enyl-stearoyl)-2-arachidonoyl-gpe (p-18:0/20:4)*	HMDB0005779	met-d-Gly	GCST90200058	5:131427047-131927047	0.938314131946331	0.644070523681803	0.145157794973055	1.0
MR-IVW LD	glycine	HMDB0000123	1-(1-enyl-stearoyl)-2-arachidonoyl-gpe (p-18:0/20:4)*	HMDB0005779	met-d-Gly	GCST90200058	6:131620261-132120261	0.139646750188999	0.729646973689101	0.848220466504749	1.0
MR-IVW LD	glycine	HMDB0000123	1-(1-enyl-stearoyl)-2-arachidonoyl-gpe (p-18:0/20:4)*	HMDB0005779	met-d-Gly	GCST90200058	6:160518860-161018860	-0.979976699686274	0.633164008956362	0.121683600172023	1.0
MR-IVW LD	glycine	HMDB0000123	1-(1-enyl-stearoyl)-2-arachidonoyl-gpe (p-18:0/20:4)*	HMDB0005779	met-d-Gly	GCST90200058	7:55560073-56715237	-0.0806427867054683	0.262243704780372	0.758454559543756	2.0
MR-IVW LD	glycine	HMDB0000123	1-(1-enyl-stearoyl)-2-arachidonoyl-gpe (p-18:0/20:4)*	HMDB0005779	met-d-Gly	GCST90200058	8:8915380-9434231	-0.289885052375078	0.215822348494289	0.179218510560627	2.0
MR-IVW LD	glycine	HMDB0000123	1-(1-enyl-stearoyl)-2-arachidonoyl-gpe (p-18:0/20:4)*	HMDB0005779	met-d-Gly	GCST90200058	8:17169461-17669461	0.231353585477565	0.581717587143634	0.690845633187829	1.0
MR-IVW LD	glycine	HMDB0000123	1-(1-enyl-stearoyl)-2-arachidonoyl-gpe (p-18:0/20:4)*	HMDB0005779	met-d-Gly	GCST90200058	8:126212070-126756694	-0.584481365878033	0.241876583382541	0.0156729106697554	2.0
MR-IVW LD	glycine	HMDB0000123	1-(1-enyl-stearoyl)-2-arachidonoyl-gpe (p-18:0/20:4)*	HMDB0005779	met-d-Gly	GCST90200058	9:5668443-7086536	-0.257052033010917	0.168022594621345	0.12604993277733	4.0
MR-IVW LD	glycine	HMDB0000123	1-(1-enyl-stearoyl)-2-arachidonoyl-gpe (p-18:0/20:4)*	HMDB0005779	met-d-Gly	GCST90200058	11:8005408-8505408	0.721543246894246	0.552837929854799	0.19183757442072	1.0
MR-IVW LD	glycine	HMDB0000123	1-(1-enyl-stearoyl)-2-arachidonoyl-gpe (p-18:0/20:4)*	HMDB0005779	met-d-Gly	GCST90200058	12:115016-615016	-0.108170538567512	0.627623685544992	0.863162883665551	1.0
MR-IVW LD	glycine	HMDB0000123	1-(1-enyl-stearoyl)-2-arachidonoyl-gpe (p-18:0/20:4)*	HMDB0005779	met-d-Gly	GCST90200058	12:21136493-21636493	0.571010875772702	0.64938256320964	0.379231300353939	1.0
MR-IVW LD	glycine	HMDB0000123	1-(1-enyl-stearoyl)-2-arachidonoyl-gpe (p-18:0/20:4)*	HMDB0005779	met-d-Gly	GCST90200058	12:46468358-47667420	0.453640776281893	0.340113939146538	0.182272491220228	2.0
MR-IVW LD	glycine	HMDB0000123	1-(1-enyl-stearoyl)-2-arachidonoyl-gpe (p-18:0/20:4)*	HMDB0005779	met-d-Gly	GCST90200058	12:56615338-57115338	0.647632105416071	0.392761967107128	0.0991645246397987	1.0
MR-IVW LD	glycine	HMDB0000123	1-(1-enyl-stearoyl)-2-arachidonoyl-gpe (p-18:0/20:4)*	HMDB0005779	met-d-Gly	GCST90200058	12:57516305-58016305	0.330585308883122	0.623523269026806	0.595980751968045	1.0
MR-IVW LD	glycine	HMDB0000123	1-(1-enyl-stearoyl)-2-arachidonoyl-gpe (p-18:0/20:4)*	HMDB0005779	met-d-Gly	GCST90200058	12:59343804-59843804	-0.424121338116313	0.66772652867884	0.525316102614726	1.0
MR-IVW LD	glycine	HMDB0000123	1-(1-enyl-stearoyl)-2-arachidonoyl-gpe (p-18:0/20:4)*	HMDB0005779	met-d-Gly	GCST90200058	13:50472895-50972895	-1.07640006876315	0.684327204903851	0.115734595069156	1.0
MR-IVW LD	glycine	HMDB0000123	1-(1-enyl-stearoyl)-2-arachidonoyl-gpe (p-18:0/20:4)*	HMDB0005779	met-d-Gly	GCST90200058	14:100551720-101051720	0.372325064079841	0.685633308358304	0.587103514979779	1.0
MR-IVW LD	glycine	HMDB0000123	1-(1-enyl-stearoyl)-2-arachidonoyl-gpe (p-18:0/20:4)*	HMDB0005779	met-d-Gly	GCST90200058	15:42451374-42951374	-0.795713366975922	0.647119747427845	0.218838288899892	1.0
MR-IVW LD	glycine	HMDB0000123	1-(1-enyl-stearoyl)-2-arachidonoyl-gpe (p-18:0/20:4)*	HMDB0005779	met-d-Gly	GCST90200058	15:43028726-44613739	-0.70353082370922	0.47173060950645	0.135861073298691	1.0
MR-IVW LD	glycine	HMDB0000123	1-(1-enyl-stearoyl)-2-arachidonoyl-gpe (p-18:0/20:4)*	HMDB0005779	met-d-Gly	GCST90200058	15:58180763-58713267	0.259679929373837	0.38283931882043	0.4975814665298	2.0
MR-IVW LD	glycine	HMDB0000123	1-(1-enyl-stearoyl)-2-arachidonoyl-gpe (p-18:0/20:4)*	HMDB0005779	met-d-Gly	GCST90200058	16:79678196-80178196	0.548452284955979	0.644523818043988	0.394801660172528	1.0
MR-IVW LD	glycine	HMDB0000123	1-(1-enyl-stearoyl)-2-arachidonoyl-gpe (p-18:0/20:4)*	HMDB0005779	met-d-Gly	GCST90200058	16:80626853-81422810	-0.0215726645154542	0.168629854734423	0.898205086634603	2.0
MR-IVW LD	glycine	HMDB0000123	1-(1-enyl-stearoyl)-2-arachidonoyl-gpe (p-18:0/20:4)*	HMDB0005779	met-d-Gly	GCST90200058	17:45235982-45996386	-0.215202291823678	0.369925812077395	0.560738819406203	1.0
MR-IVW LD	glycine	HMDB0000123	1-(1-enyl-stearoyl)-2-arachidonoyl-gpe (p-18:0/20:4)*	HMDB0005779	met-d-Gly	GCST90200058	19:17984588-18484588	-1.12720808599669	0.457781036003758	0.0138037503722747	1.0
MR-IVW LD	4-acetamidobutanoate	HMDB0003681	kynurenine	HMDB0000684	GCST90200311	bioa_027	8:18005709-18505709	-0.0325520318123996	0.0346523752620293	0.347531478233448	2.0
MR-IVW LD	myo-inositol	HMDB0000211	4-hydroxy-2-oxoglutaric acid	HMDB0002070	GCST90200401	GCST90199897	16:24676314-25176314	0.111558929770095	0.161113511256284	0.488670833852997	1.0
MR-IVW LD	myo-inositol	HMDB0000211	4-hydroxy-2-oxoglutaric acid	HMDB0002070	GCST90200401	GCST90199897	19:18383755-18883755	0.197575072539725	0.180920287566567	0.274808519241021	1.0
MR-IVW LD	methionine	HMDB0000696	inosine	HMDB0000195	bioa_013	M01123	5:89993899-90493899	0.636072217236766	0.453783228150619	0.161002041973138	1.0
MR-IVW LD	methionine	HMDB0000696	inosine	HMDB0000195	bioa_013	M01123	10:81796208-82296208	1.2356786218533	0.595372426892953	0.0379428392351335	1.0
MR-IVW LD	methionine	HMDB0000696	inosine	HMDB0000195	bioa_013	M01123	12:46900176-47464292	0.10549406610724	0.436883940761981	0.809191395664369	2.0
MR-IVW LD	methionine	HMDB0000696	inosine	HMDB0000195	bioa_013	M01123	12:56615040-57115040	0.41929834859367	0.596527547483779	0.482118974408007	1.0
MR-IVW LD	gluconate	HMDB0000625	sphingosine 1-phosphate	HMDB0000277	GCST90200373	GCST90199657	4:99521223-100894070	0.0653269744438825	0.0592425418076757	0.270155827246796	2.0
MR-IVW LD	caffeine	HMDB0001847	tryptophan	HMDB0000929	M00569	GCST90200441	7:17037106-17537106	-0.223800679994033	0.150188549048052	0.136189676919611	1.0
MR-IVW LD	caffeine	HMDB0001847	tryptophan	HMDB0000929	M00569	GCST90200441	15:74777880-75277880	0.0900055569649134	0.146733715976411	0.539615960559332	1.0
MR-IVW LD	flavin adenine dinucleotide (fad)	HMDB0001248	retinol (vitamin a)	HMDB0000305	GCST90200376	GCST90200405	2:69949756-70738470	-0.0244830179073064	0.0430833137844448	0.569850650698819	2.0
MR-IVW LD	ornithine	HMDB0000214	1-(1-enyl-stearoyl)-2-arachidonoyl-gpe (p-18:0/20:4)*	HMDB0005779	GCST90200404	GCST90200058	6:131644358-132144358	-0.158772396939181	0.127333804647365	0.212434524084471	1.0
MR-IVW LD	ornithine	HMDB0000214	1-(1-enyl-stearoyl)-2-arachidonoyl-gpe (p-18:0/20:4)*	HMDB0005779	GCST90200404	GCST90200058	6:161178041-161678041	0.205253916535399	0.183680072505541	0.263800525394362	1.0
MR-IVW LD	threonine	HMDB0000167	docosapentaenoate (n6 dpa; 22:5n6)	HMDB0001976	bioa_019	GCST90199796	2:27191397-28253174	-0.119742211872832	0.214324049601996	0.576368500570389	1.0
MR-IVW LD	threonine	HMDB0000167	docosapentaenoate (n6 dpa; 22:5n6)	HMDB0001976	bioa_019	GCST90199796	6:126521687-127323798	0.487288197396151	0.339826765324349	0.151591900619077	1.0
MR-IVW LD	threonine	HMDB0000167	docosapentaenoate (n6 dpa; 22:5n6)	HMDB0001976	bioa_019	GCST90199796	8:74631674-75131674	0.215189571315091	0.197801611629659	0.27663658205389	1.0
MR-IVW LD	threonine	HMDB0000167	docosapentaenoate (n6 dpa; 22:5n6)	HMDB0001976	bioa_019	GCST90199796	12:46636543-47464292	0.114147025732656	0.201979082054233	0.571976633058011	2.0
MR-IVW LD	threonine	HMDB0000167	docosapentaenoate (n6 dpa; 22:5n6)	HMDB0001976	bioa_019	GCST90199796	12:56615040-57115040	0.192716911280625	0.216901331868084	0.374271662699059	1.0
MR-IVW LD	threonine	HMDB0000167	docosapentaenoate (n6 dpa; 22:5n6)	HMDB0001976	bioa_019	GCST90199796	12:59727701-60227701	-0.540069042951135	0.344023416163806	0.11644738562121	1.0
MR-IVW LD	threonine	HMDB0000167	docosapentaenoate (n6 dpa; 22:5n6)	HMDB0001976	bioa_019	GCST90199796	16:1654524-2154524	0.343533847800383	0.249314675744276	0.168230256008393	1.0
MR-IVW LD	threonine	HMDB0000167	docosapentaenoate (n6 dpa; 22:5n6)	HMDB0001976	bioa_019	GCST90199796	20:42792364-43292364	-0.587683838871013	0.335757262334927	0.0800625017781708	1.0
MR-IVW LD	sphingosine 1-phosphate	HMDB0000277	cystine	HMDB0000192	GCST90199657	M31454	17:74160792-74684003	0.0829853422075945	0.326754784942405	0.799520083820693	1.0
MR-IVW LD	adenosine	HMDB0000050	beta-alanine	HMDB0000056	M00555	GCST90200361	1:109564880-110064880	-0.179582856520057	0.165405500799459	0.277606110366036	1.0
MR-IVW LD	adenosine	HMDB0000050	beta-alanine	HMDB0000056	M00555	GCST90200361	6:96128415-96628415	-0.193201091882974	0.171390679009469	0.259634455530537	1.0
MR-IVW LD	n1-methyl-2-pyridone-5-carboxamide	HMDB0004193	n-acetyl-aspartyl-glutamate (naag)	HMDB0001067	GCST90199778	GCST90200684	2:135485648-135985648	-0.115837307881808	0.177954928366168	0.515087661188248	1.0
MR-IVW LD	n1-methyl-2-pyridone-5-carboxamide	HMDB0004193	n-acetyl-aspartyl-glutamate (naag)	HMDB0001067	GCST90199778	GCST90200684	7:10019022-10519022	0.176084792115336	0.187298260506939	0.347150667354047	1.0
MR-IVW LD	n6,n6,n6-trimethyllysine	HMDB0001325	heme	HMDB0003178	GCST90200344	M32593	11:64586385-65555309	0.155616276004247	0.171177903604671	0.363302140886897	1.0
MR-IVW LD	urate	HMDB0000289	hypotaurine	HMDB0000965	M01604	GCST90200379	4:9676051-10553081	0.0688387659847746	0.0480966339623576	0.152355846371402	1.0
MR-IVW LD	trans-urocanate	HMDB0000301	creatine	HMDB0000064	GCST90200416	M27718	8:17963874-18463874	0.114512510801583	0.193239861977674	0.553453837615602	1.0
MR-IVW LD	trans-urocanate	HMDB0000301	creatine	HMDB0000064	GCST90200416	M27718	12:96124750-96624750	-0.0160469498436087	0.0742171430266918	0.828819213786266	1.0
MR-IVW LD	alanine	HMDB0000161	cortisol	HMDB0000063	met-d-Ala	M01712	1:206970800-207470800	-0.617004071671525	0.372530760254506	0.097671201463123	1.0
MR-IVW LD	alanine	HMDB0000161	cortisol	HMDB0000063	met-d-Ala	M01712	2:27480940-28253616	0.446112811021422	0.297408540680947	0.133614402537715	1.0
MR-IVW LD	alanine	HMDB0000161	cortisol	HMDB0000063	met-d-Ala	M01712	2:64970910-65916674	-0.257249245996972	0.319281287533411	0.420408059384583	2.0
MR-IVW LD	alanine	HMDB0000161	cortisol	HMDB0000063	met-d-Ala	M01712	3:122879946-123379946	0.293172962965918	0.635208086426158	0.644412333769813	1.0
MR-IVW LD	alanine	HMDB0000161	cortisol	HMDB0000063	met-d-Ala	M01712	3:159754026-160551365	-0.352964813273812	0.420842661980312	0.401632246433537	1.0
MR-IVW LD	alanine	HMDB0000161	cortisol	HMDB0000063	met-d-Ala	M01712	4:88958565-89458565	-0.248455086333698	0.513473845089645	0.628477445586289	1.0
MR-IVW LD	alanine	HMDB0000161	cortisol	HMDB0000063	met-d-Ala	M01712	5:35692098-36469710	-1.4540185698469e-308	0.682963281186606	1.0	1.0
MR-IVW LD	alanine	HMDB0000161	cortisol	HMDB0000063	met-d-Ala	M01712	6:20453952-20953952	0.30666025129979	0.505989414644654	0.544474508963012	1.0
MR-IVW LD	alanine	HMDB0000161	cortisol	HMDB0000063	met-d-Ala	M01712	8:17128898-17669461	-0.0768471525030489	0.59940778952379	0.897986641842343	1.0
MR-IVW LD	alanine	HMDB0000161	cortisol	HMDB0000063	met-d-Ala	M01712	8:49725746-50225746	0.549736706292491	0.628270521477132	0.381573905705021	1.0
MR-IVW LD	alanine	HMDB0000161	cortisol	HMDB0000063	met-d-Ala	M01712	8:117935733-118435733	0.418627028907007	0.575612164747138	0.467058901715176	1.0
MR-IVW LD	alanine	HMDB0000161	cortisol	HMDB0000063	met-d-Ala	M01712	8:145497920-145997920	-0.248095408843021	0.529270205531786	0.63924834303424	1.0
MR-IVW LD	alanine	HMDB0000161	cortisol	HMDB0000063	met-d-Ala	M01712	9:4033137-4533137	0.476953594695843	0.587019808856421	0.416504786576217	1.0
MR-IVW LD	alanine	HMDB0000161	cortisol	HMDB0000063	met-d-Ala	M01712	11:8005408-8505408	0.147748005546362	0.572523521492153	0.79635711625774	1.0
MR-IVW LD	alanine	HMDB0000161	cortisol	HMDB0000063	met-d-Ala	M01712	12:46544011-47796599	-0.0209928700766272	0.253998594886442	0.934130199224672	2.0
MR-IVW LD	alanine	HMDB0000161	cortisol	HMDB0000063	met-d-Ala	M01712	12:56610577-57110577	0.532016755000874	0.251392532582831	0.0343210797750876	1.0
MR-IVW LD	alanine	HMDB0000161	cortisol	HMDB0000063	met-d-Ala	M01712	12:59740767-60240767	-0.597634265324982	0.483380655777557	0.216323426504874	1.0
MR-IVW LD	alanine	HMDB0000161	cortisol	HMDB0000063	met-d-Ala	M01712	12:122367989-122867989	0.0199623266116974	0.638794451574381	0.975070165131248	1.0
MR-IVW LD	alanine	HMDB0000161	cortisol	HMDB0000063	met-d-Ala	M01712	16:69383883-70933639	-0.324221598095851	0.280930152856406	0.248459014801211	3.0
MR-IVW LD	alanine	HMDB0000161	cortisol	HMDB0000063	met-d-Ala	M01712	17:79391534-79891534	-0.0805495548292191	0.536997032194809	0.880764615259518	1.0
MR-IVW LD	alanine	HMDB0000161	cortisol	HMDB0000063	met-d-Ala	M01712	21:32796216-33296216	0.576574514867575	0.693691213200053	0.405878260011471	1.0
MR-IVW LD	alanine	HMDB0000161	cortisol	HMDB0000063	met-d-Ala	M01712	22:18934095-19434095	-0.925855600906917	0.644073461500465	0.150575972824847	1.0
MR-IVW LD	creatinine	HMDB0000562	arginine	HMDB0000517	met-d-Creatinine	M01638	1:62775942-63275942	0.934855108844058	0.581687623280743	0.108023033771841	1.0
MR-IVW LD	creatinine	HMDB0000562	arginine	HMDB0000517	met-d-Creatinine	M01638	1:78344069-78844069	-0.565432759084534	0.630675000517369	0.36995816820881	1.0
MR-IVW LD	creatinine	HMDB0000562	arginine	HMDB0000517	met-d-Creatinine	M01638	1:150079982-151190625	0.736520562483145	0.593308230889201	0.214465658537412	1.0
MR-IVW LD	creatinine	HMDB0000562	arginine	HMDB0000517	met-d-Creatinine	M01638	1:212502129-213002129	0.284810655041709	0.712026637604281	0.689156516779355	1.0
MR-IVW LD	creatinine	HMDB0000562	arginine	HMDB0000517	met-d-Creatinine	M01638	2:15538692-16038692	0.443871468053171	0.704972331613865	0.528936933222483	1.0
MR-IVW LD	creatinine	HMDB0000562	arginine	HMDB0000517	met-d-Creatinine	M01638	2:18426203-18926203	0.435208931061866	0.64136052998591	0.49740945125986	1.0
MR-IVW LD	creatinine	HMDB0000562	arginine	HMDB0000517	met-d-Creatinine	M01638	2:54331356-54831356	-0.370493221105352	0.716286894137015	0.604987669676504	1.0
MR-IVW LD	creatinine	HMDB0000562	arginine	HMDB0000517	met-d-Creatinine	M01638	2:73303397-74097901	0.390654714679889	0.621496136990737	0.529629670287599	1.0
MR-IVW LD	creatinine	HMDB0000562	arginine	HMDB0000517	met-d-Creatinine	M01638	2:121056440-121556440	-0.704320912866123	0.583580184946214	0.227471985840121	1.0
MR-IVW LD	creatinine	HMDB0000562	arginine	HMDB0000517	met-d-Creatinine	M01638	2:176734544-177234544	-0.157180297888192	0.65491790786747	0.810330256604409	1.0
MR-IVW LD	creatinine	HMDB0000562	arginine	HMDB0000517	met-d-Creatinine	M01638	2:211293055-211793055	-1.99882278362697	0.536269527314553	0.000193562971152	1.0
MR-IVW LD	creatinine	HMDB0000562	arginine	HMDB0000517	met-d-Creatinine	M01638	2:217394852-217894852	-0.753495672357353	0.541575014506847	0.164133155957092	1.0
MR-IVW LD	creatinine	HMDB0000562	arginine	HMDB0000517	met-d-Creatinine	M01638	2:220108198-220608198	-0.0810615102303717	0.567430571612621	0.886403006367067	1.0
MR-IVW LD	creatinine	HMDB0000562	arginine	HMDB0000517	met-d-Creatinine	M01638	3:38187471-38687471	0.307095991320347	0.685060288330007	0.653954118781057	1.0
MR-IVW LD	creatinine	HMDB0000562	arginine	HMDB0000517	met-d-Creatinine	M01638	3:121465319-121965319	-0.78196228773251	0.719405304713909	0.27705602503262	1.0
MR-IVW LD	creatinine	HMDB0000562	arginine	HMDB0000517	met-d-Creatinine	M01638	3:141462708-141962708	0.26911224096013	0.588683027100286	0.647568367631056	1.0
MR-IVW LD	creatinine	HMDB0000562	arginine	HMDB0000517	met-d-Creatinine	M01638	3:185024780-185524780	-0.699289373792953	0.652670082206759	0.283976771750914	1.0
MR-IVW LD	creatinine	HMDB0000562	arginine	HMDB0000517	met-d-Creatinine	M01638	4:76880934-77664144	1.25075033182744e-308	0.276426805147675	1.0	1.0
MR-IVW LD	creatinine	HMDB0000562	arginine	HMDB0000517	met-d-Creatinine	M01638	4:103323863-104102802	-0.914032222315353	0.553230029296137	0.0984991027916	1.0
MR-IVW LD	creatinine	HMDB0000562	arginine	HMDB0000517	met-d-Creatinine	M01638	5:39144851-39644851	-0.964915484344557	0.482457742172276	0.0455002638963575	1.0
MR-IVW LD	creatinine	HMDB0000562	arginine	HMDB0000517	met-d-Creatinine	M01638	5:53045546-53835870	0.202891137933885	0.687575522998162	0.767931264799906	1.0
MR-IVW LD	creatinine	HMDB0000562	arginine	HMDB0000517	met-d-Creatinine	M01638	5:176565124-177065124	0.566108438474508	0.390884397994304	0.147539915532315	1.0
MR-IVW LD	creatinine	HMDB0000562	arginine	HMDB0000517	met-d-Creatinine	M01638	6:43556335-44056335	0.833127101751813	0.549509364985239	0.129486728502175	1.0
MR-IVW LD	creatinine	HMDB0000562	arginine	HMDB0000517	met-d-Creatinine	M01638	6:108750742-109250742	1.84854157855892	0.699448164860129	0.0082209713206881	1.0
MR-IVW LD	creatinine	HMDB0000562	arginine	HMDB0000517	met-d-Creatinine	M01638	6:133547208-134047208	0.247947029082207	0.631137892209264	0.694424996831738	1.0
MR-IVW LD	creatinine	HMDB0000562	arginine	HMDB0000517	met-d-Creatinine	M01638	6:160418389-160927934	-0.548713062836287	0.414334353570259	0.185395355443471	1.0
MR-IVW LD	creatinine	HMDB0000562	arginine	HMDB0000517	met-d-Creatinine	M01638	7:25488956-25988956	-0.444555053147815	0.655133762533623	0.49740945125986	1.0
MR-IVW LD	creatinine	HMDB0000562	arginine	HMDB0000517	met-d-Creatinine	M01638	7:76984640-77791673	0.938933762809702	0.641223057528578	0.143115898802515	1.0
MR-IVW LD	creatinine	HMDB0000562	arginine	HMDB0000517	met-d-Creatinine	M01638	7:128492221-128992221	-0.198440537997634	0.652018910563649	0.760862912213714	1.0
MR-IVW LD	creatinine	HMDB0000562	arginine	HMDB0000517	met-d-Creatinine	M01638	7:151165041-151665041	0.417951139643913	0.313463354732932	0.182422439451733	1.0
MR-IVW LD	creatinine	HMDB0000562	arginine	HMDB0000517	met-d-Creatinine	M01638	7:155370831-155870831	-0.270831035726591	0.624994697830597	0.664772625253352	1.0
MR-IVW LD	creatinine	HMDB0000562	arginine	HMDB0000517	met-d-Creatinine	M01638	8:8031142-9250941	-0.255457913425716	0.652836889865727	0.695572285478061	1.0
MR-IVW LD	creatinine	HMDB0000562	arginine	HMDB0000517	met-d-Creatinine	M01638	8:10561829-11945872	-0.262443513762563	0.670688979615447	0.695572285478061	1.0
MR-IVW LD	creatinine	HMDB0000562	arginine	HMDB0000517	met-d-Creatinine	M01638	8:19609539-20109539	-0.663215143127109	0.663215143127109	0.317310507862914	1.0
MR-IVW LD	creatinine	HMDB0000562	arginine	HMDB0000517	met-d-Creatinine	M01638	8:23527006-24027006	0.30403412623851	0.58273207529048	0.601851975770551	1.0
MR-IVW LD	creatinine	HMDB0000562	arginine	HMDB0000517	met-d-Creatinine	M01638	9:71184707-71684707	0.125191285347798	0.57587991259988	0.827903407296465	1.0
MR-IVW LD	creatinine	HMDB0000562	arginine	HMDB0000517	met-d-Creatinine	M01638	10:52398454-52898454	-0.441063770655616	0.59984672809164	0.462160389897218	1.0
MR-IVW LD	creatinine	HMDB0000562	arginine	HMDB0000517	met-d-Creatinine	M01638	11:15629946-16129946	-0.498423433507319	0.708285931826192	0.481617313358526	1.0
MR-IVW LD	creatinine	HMDB0000562	arginine	HMDB0000517	met-d-Creatinine	M01638	11:30504837-31294673	0.307310028382942	0.451868203263741	0.496448902290802	2.0
MR-IVW LD	creatinine	HMDB0000562	arginine	HMDB0000517	met-d-Creatinine	M01638	11:116373213-117240760	-0.245194496958459	0.362489838232658	0.498775562547788	2.0
MR-IVW LD	creatinine	HMDB0000562	arginine	HMDB0000517	met-d-Creatinine	M01638	15:41118334-41871842	0.474153525224092	0.545276554007703	0.384538052996621	1.0
MR-IVW LD	creatinine	HMDB0000562	arginine	HMDB0000517	met-d-Creatinine	M01638	15:45400360-46179051	0.223248326872483	0.320919469879193	0.486646683566023	1.0
MR-IVW LD	creatinine	HMDB0000562	arginine	HMDB0000517	met-d-Creatinine	M01638	15:53700578-54200578	-0.495465669165807	0.583941681516845	0.396168007039195	1.0
MR-IVW LD	creatinine	HMDB0000562	arginine	HMDB0000517	met-d-Creatinine	M01638	15:76097375-76597375	-0.533197486743915	0.583978199767149	0.361219675214087	1.0
MR-IVW LD	creatinine	HMDB0000562	arginine	HMDB0000517	met-d-Creatinine	M01638	16:20142332-21335139	-0.272040415901443	0.313902482654561	0.386139345021532	2.0
MR-IVW LD	creatinine	HMDB0000562	arginine	HMDB0000517	met-d-Creatinine	M01638	16:89453424-89953424	0.221172133446682	0.63586988365922	0.727970796961301	1.0
MR-IVW LD	creatinine	HMDB0000562	arginine	HMDB0000517	met-d-Creatinine	M01638	17:19176536-19724875	-0.404940431039126	0.697397409011836	0.56147962832226	1.0
MR-IVW LD	creatinine	HMDB0000562	arginine	HMDB0000517	met-d-Creatinine	M01638	17:37200083-37954217	0.961640863024935	0.480820431512465	0.0455002638963575	1.0
MR-IVW LD	creatinine	HMDB0000562	arginine	HMDB0000517	met-d-Creatinine	M01638	17:58690466-59700441	-0.505561814163907	0.334428512999406	0.130605456655759	2.0
MR-IVW LD	creatinine	HMDB0000562	arginine	HMDB0000517	met-d-Creatinine	M01638	19:32940263-33709298	-0.961444664150826	0.600902915094266	0.109598583399116	1.0
MR-IVW LD	creatinine	HMDB0000562	arginine	HMDB0000517	met-d-Creatinine	M01638	20:32653904-33537782	0.38883286057444	0.558947237075756	0.486646683566023	1.0
MR-IVW LD	creatinine	HMDB0000562	arginine	HMDB0000517	met-d-Creatinine	M01638	22:38345240-38845240	0.0858135185787437	0.579241250406531	0.882225851923451	1.0
MR-IVW LD	tryptophan	HMDB0000929	dehydroepiandrosterone sulfate (dhea-s)	HMDB0001032	bioa_020	M32425	2:27480940-27980940	-0.93377636622059	0.338926236628212	0.0058673833410168	1.0
MR-IVW LD	tryptophan	HMDB0000929	dehydroepiandrosterone sulfate (dhea-s)	HMDB0001032	bioa_020	M32425	4:156560755-157060755	0.0933066434878679	0.162790314170323	0.566529099453598	1.0
MR-IVW LD	tryptophan	HMDB0000929	dehydroepiandrosterone sulfate (dhea-s)	HMDB0001032	bioa_020	M32425	6:111336667-112095774	0.209540391290315	0.197393122230008	0.28844526342512	1.0
MR-IVW LD	oleamide	HMDB0002117	kynurenate	HMDB0000715	M32458	GCST90200454	12:21138621-21638621	0.168099708672105	0.102321905266471	0.100413635236829	1.0
MR-IVW LD	oleamide	HMDB0002117	kynurenate	HMDB0000715	M32458	GCST90200454	19:15740431-16240431	-0.134114709014679	0.162428399742292	0.408982748312093	1.0
MR-IVW LD	3-(4-hydroxyphenyl)lactate	HMDB0000755	guanidinoacetate	HMDB0000128	M32197	GCST90200384	17:79879970-80379970	-0.0910434268233197	0.136089745850571	0.503498352023407	1.0
MR-IVW LD	glycochenodeoxycholate	HMDB0000637	eicosapentaenoate (epa; 20:5n3)	HMDB0001999	M32346	M18467	6:156877825-157377825	-0.227171218786913	0.161596021611309	0.159784383015127	1.0
MR-IVW LD	s-1-pyrroline-5-carboxylate	HMDB0001301	hypotaurine	HMDB0000965	GCST90200381	GCST90200379	1:18949448-19449448	-0.297993614804442	0.146363622153968	0.0417522213433419	1.0
MR-IVW LD	s-1-pyrroline-5-carboxylate	HMDB0001301	hypotaurine	HMDB0000965	GCST90200381	GCST90200379	8:144432748-145014955	0.0050687119458821	0.0442686464951393	0.908842307277505	3.0
MR-IVW LD	retinol (vitamin a)	HMDB0000305	dimethylglycine	HMDB0000092	GCST90200405	GCST90200424	18:28939457-29439457	0.125593117142001	0.16264052082705	0.439988310010896	1.0
MR-IVW LD	retinol (vitamin a)	HMDB0000305	dimethylglycine	HMDB0000092	GCST90200405	GCST90200424	20:38915692-39415692	-0.220467807626846	0.167629050654894	0.188438525678133	1.0
MR-IVW LD	sphingosine 1-phosphate	HMDB0000277	tryptophan	HMDB0000929	GCST90199657	bioa_020	17:74160792-74684003	0.113733226837652	0.082654961364573	0.168821633267583	1.0
MR-IVW LD	n-acetylornithine	HMDB0003357	histidine	HMDB0000177	bioa_023	M00059	2:72878681-74437061	0.0087303368556155	0.0327169650437576	0.789589015338046	7.0
MR-IVW LD	n-acetylornithine	HMDB0003357	histidine	HMDB0000177	bioa_023	M00059	5:950573-1450573	0.0539462552701909	0.29130977845904	0.853083788631936	1.0
MR-IVW LD	n-acetylornithine	HMDB0003357	histidine	HMDB0000177	bioa_023	M00059	14:23348952-23848952	0.992069082041674	0.372025905765626	0.0076607611351791	1.0
MR-IVW LD	n-acetylornithine	HMDB0003357	histidine	HMDB0000177	bioa_023	M00059	17:37301988-37801988	-0.340809728735796	0.340809728735796	0.317310507862914	1.0
MR-IVW LD	phosphoethanolamine	HMDB0000224	cytidine	HMDB0000089	GCST90200281	GCST90200429	1:21573292-22073292	0.067030498271779	0.176339332774568	0.703854693986299	1.0
MR-IVW LD	phosphoethanolamine	HMDB0000224	cytidine	HMDB0000089	GCST90200281	GCST90200429	1:27206842-27706842	0.288579025764689	0.189429301094295	0.127655456652318	1.0
MR-IVW LD	sarcosine	HMDB0000271	methionine	HMDB0000696	bioa_031	M01302	6:42690673-43190673	0.324769704876368	0.284173491766824	0.253097908947118	1.0
MR-IVW LD	sarcosine	HMDB0000271	methionine	HMDB0000696	bioa_031	M01302	9:136282183-136851769	0.0314517317379852	0.123630610251521	0.799185898081582	2.0
MR-IVW LD	phenylalanine	HMDB0000159	uridine	HMDB0000296	bioa_016	GCST90200407	3:186202917-186702917	0.341688662488095	0.444393816653392	0.441960350061663	1.0
MR-IVW LD	phenylalanine	HMDB0000159	uridine	HMDB0000296	bioa_016	GCST90200407	4:155231289-155731289	-0.599190212717776	0.42745867902464	0.160989907471858	1.0
MR-IVW LD	phenylalanine	HMDB0000159	uridine	HMDB0000296	bioa_016	GCST90200407	4:186893802-187393802	-0.411025613631655	0.242777221294431	0.0904525051876843	1.0
MR-IVW LD	phenylalanine	HMDB0000159	uridine	HMDB0000296	bioa_016	GCST90200407	5:176539719-177067143	-0.0329801276472178	0.33343984556619	0.921210699282894	2.0
MR-IVW LD	phenylalanine	HMDB0000159	uridine	HMDB0000296	bioa_016	GCST90200407	6:52381188-52881188	0.426781866784247	0.547992581619884	0.436091899567342	1.0
MR-IVW LD	phenylalanine	HMDB0000159	uridine	HMDB0000296	bioa_016	GCST90200407	11:57020509-57520509	-0.239213667049287	0.53231917077745	0.653157450550298	1.0
MR-IVW LD	phenylalanine	HMDB0000159	uridine	HMDB0000296	bioa_016	GCST90200407	12:103007876-103562619	-0.40139546755126	0.234591371354157	0.0870735342363034	1.0
MR-IVW LD	phenylalanine	HMDB0000159	uridine	HMDB0000296	bioa_016	GCST90200407	14:55086875-55586875	0.288451374178439	0.566756142205683	0.610786238135063	1.0
MR-IVW LD	phenylalanine	HMDB0000159	uridine	HMDB0000296	bioa_016	GCST90200407	19:45142254-45642254	0.271678840065036	0.559396484158614	0.627205277516954	1.0
MR-IVW LD	gluconate	HMDB0000625	creatine	HMDB0000064	GCST90200373	GCST90200323	4:99521223-100894070	0.0288263746838148	0.0591055451040366	0.62575515633361	2.0
MR-IVW LD	myo-inositol	HMDB0000211	tryptophan	HMDB0000929	M19934	M00054	16:24681798-25181798	-0.0305859623211068	0.140695426677094	0.827903407296466	1.0
MR-IVW LD	myo-inositol	HMDB0000211	tryptophan	HMDB0000929	M19934	M00054	19:18368867-18868867	0.0746715054203005	0.140009072663064	0.593802857207704	1.0
MR-IVW LD	cortisol	HMDB0000063	3-methyl-2-oxovalerate	HMDB0000491	GCST90200378	GCST90199631	14:94554700-95054700	-0.192546857765866	0.153372777664571	0.209327266626186	1.0
MR-IVW LD	glycerophosphoethanolamine	HMDB0000114	4-methyl-2-oxopentanoate	HMDB0000695	GCST90199808	M22116	1:40156715-40656715	-0.37404127369793	0.190999799335112	0.0501909118790293	1.0
MR-IVW LD	glycerophosphoethanolamine	HMDB0000114	4-methyl-2-oxopentanoate	HMDB0000695	GCST90199808	M22116	22:24208096-24708096	-0.0669270301860447	0.130944189494435	0.609273256070767	1.0
MR-IVW LD	1-methylxanthine	HMDB0010738	xanthine	HMDB0000292	GCST90199763	M03147	8:18005709-18505709	0.0758749473091538	0.0725518514527423	0.29565197413758	2.0
MR-IVW LD	1-methylxanthine	HMDB0010738	xanthine	HMDB0000292	GCST90199763	M03147	15:74275585-74775585	0.113810325508542	0.191680548224913	0.552679335565411	1.0
MR-IVW LD	1-methylxanthine	HMDB0010738	xanthine	HMDB0000292	GCST90199763	M03147	15:74777880-75599999	0.0244516456178787	0.134484050898336	0.855725415320075	1.0
MR-IVW LD	aspartate	HMDB0000191	urate	HMDB0000289	bioa_004	M01604	2:211431243-211931243	0.883064813735689	0.344610659018806	0.0103921587641824	1.0
MR-IVW LD	aspartate	HMDB0000191	urate	HMDB0000289	bioa_004	M01604	4:178111051-178611051	-0.257545435984756	0.114464638215447	0.024448945310089	1.0
MR-IVW LD	aspartate	HMDB0000191	urate	HMDB0000289	bioa_004	M01604	12:101969766-102469766	-0.132667561973948	0.173488350273625	0.444446702634925	1.0
MR-IVW LD	1-methylurate	HMDB0003099	valine	HMDB0000883	M34395	met-d-Val	8:18010431-18510431	-0.0727361688290856	0.0206064430723758	0.0004159085411281	1.0
MR-IVW LD	leucine	HMDB0000687	tyrosine	HMDB0000158	met-d-Leu	M01299	2:27480940-28253616	-0.167581020792188	0.335162041584376	0.617075077451974	1.0
MR-IVW LD	leucine	HMDB0000687	tyrosine	HMDB0000158	met-d-Leu	M01299	2:64975088-65475088	-1.47818718764296	0.716696818251131	0.0391601575567552	1.0
MR-IVW LD	leucine	HMDB0000687	tyrosine	HMDB0000158	met-d-Leu	M01299	2:165251927-165751927	1.27905607669364	0.49914383480727	0.0103921587641818	1.0
MR-IVW LD	leucine	HMDB0000687	tyrosine	HMDB0000158	met-d-Leu	M01299	3:135548658-136048658	1.82820363558637	0.722778181510887	0.011425389784428	1.0
MR-IVW LD	leucine	HMDB0000687	tyrosine	HMDB0000158	met-d-Leu	M01299	4:88670985-89475171	0.111578301490585	0.173976794770729	0.521301716873439	2.0
MR-IVW LD	leucine	HMDB0000687	tyrosine	HMDB0000158	met-d-Leu	M01299	8:76204025-76704025	0.249900002431682	0.708050006889772	0.724132540388922	1.0
MR-IVW LD	leucine	HMDB0000687	tyrosine	HMDB0000158	met-d-Leu	M01299	12:56220625-57115338	1.7134580839554	0.420877622306047	4.67805849280526e-05	2.0
MR-IVW LD	leucine	HMDB0000687	tyrosine	HMDB0000158	met-d-Leu	M01299	12:111660219-112160219	0.973660933895757	0.677329345318786	0.150575972824845	1.0
MR-IVW LD	leucine	HMDB0000687	tyrosine	HMDB0000158	met-d-Leu	M01299	16:69315747-70908300	0.212602091625983	0.268550010474925	0.428555063350618	1.0
MR-IVW LD	leucine	HMDB0000687	tyrosine	HMDB0000158	met-d-Leu	M01299	16:71899923-72399923	-1.09874825630573	0.428779807338818	0.0103921587641818	1.0
MR-IVW LD	leucine	HMDB0000687	tyrosine	HMDB0000158	met-d-Leu	M01299	19:49054215-49554215	0.48232926887387	0.652563128476415	0.459827797596798	1.0
MR-IVW LD	leucine	HMDB0000687	tyrosine	HMDB0000158	met-d-Leu	M01299	22:18665282-19165282	0.0167676411957206	0.687473289024757	0.980541330250367	1.0
MR-IVW LD	aspartate	HMDB0000191	5,6-dihydrothymine	HMDB0000079	GCST90200370	GCST90200339	3:56598999-57098999	-0.143219875877815	0.118376938445779	0.226331473415035	1.0
MR-IVW LD	aspartate	HMDB0000191	5,6-dihydrothymine	HMDB0000079	GCST90200370	GCST90200339	5:36388589-36888589	-0.274501775447752	0.177451167216484	0.121883875196958	1.0
MR-IVW LD	betaine	HMDB0000043	5-oxoproline	HMDB0000267	GCST90200425	M01494	2:211290507-211790507	0.158534796567004	0.133169229116283	0.233859282692744	1.0
MR-IVW LD	betaine	HMDB0000043	5-oxoproline	HMDB0000267	GCST90200425	M01494	5:78081434-78907016	-0.115083229406586	0.0784658382317635	0.142466754827973	1.0
MR-IVW LD	betaine	HMDB0000043	5-oxoproline	HMDB0000267	GCST90200425	M01494	6:160264283-160825366	0.378065144065088	0.145919880165472	0.0095722774484176	1.0
MR-IVW LD	betaine	HMDB0000043	5-oxoproline	HMDB0000267	GCST90200425	M01494	12:68601-568601	-0.12777855880194	0.11358094115728	0.260589034273618	1.0
MR-IVW LD	creatinine	HMDB0000562	citrate	HMDB0000094	bioa_026	GCST90200304	1:109627506-110127506	0.252791502474059	0.552785931743855	0.647452184847961	1.0
MR-IVW LD	creatinine	HMDB0000562	citrate	HMDB0000094	bioa_026	GCST90200304	2:73467567-73967567	-0.249118220462686	0.574903652539374	0.664781085102319	1.0
MR-IVW LD	creatinine	HMDB0000562	citrate	HMDB0000094	bioa_026	GCST90200304	2:121056440-121556440	-0.546361141689307	0.574363671461275	0.341479515118898	1.0
MR-IVW LD	creatinine	HMDB0000562	citrate	HMDB0000094	bioa_026	GCST90200304	2:211315692-211815692	-0.339200186867147	0.445421675850099	0.446342955728096	1.0
MR-IVW LD	creatinine	HMDB0000562	citrate	HMDB0000094	bioa_026	GCST90200304	2:217404869-217904869	-0.424230364881861	0.48052669488374	0.377320276406232	1.0
MR-IVW LD	creatinine	HMDB0000562	citrate	HMDB0000094	bioa_026	GCST90200304	4:77118847-77618847	0.776998104623216	0.382073618721822	0.0419884574929797	1.0
MR-IVW LD	creatinine	HMDB0000562	citrate	HMDB0000094	bioa_026	GCST90200304	5:39171736-39671736	0.315098338063463	0.542954485799891	0.561685194411518	1.0
MR-IVW LD	creatinine	HMDB0000562	citrate	HMDB0000094	bioa_026	GCST90200304	5:67795622-68295622	-0.324740795394624	0.573551686262566	0.571262771055785	1.0
MR-IVW LD	creatinine	HMDB0000562	citrate	HMDB0000094	bioa_026	GCST90200304	5:176567143-177067143	0.527085405513411	0.388135627410875	0.17446595403649	1.0
MR-IVW LD	creatinine	HMDB0000562	citrate	HMDB0000094	bioa_026	GCST90200304	6:43564625-44064625	-0.308605399238463	0.564427253620535	0.584544656910564	1.0
MR-IVW LD	creatinine	HMDB0000562	citrate	HMDB0000094	bioa_026	GCST90200304	6:160442375-160942375	-0.56198279292658	0.375101607374829	0.134077442437946	1.0
MR-IVW LD	creatinine	HMDB0000562	citrate	HMDB0000094	bioa_026	GCST90200304	7:77297198-77797198	0.497788470345327	0.533707568505155	0.350975444993544	1.0
MR-IVW LD	creatinine	HMDB0000562	citrate	HMDB0000094	bioa_026	GCST90200304	7:151157801-151657801	0.123008611734154	0.485125122914889	0.79983504739493	1.0
MR-IVW LD	creatinine	HMDB0000562	citrate	HMDB0000094	bioa_026	GCST90200304	8:23501151-24001151	-0.164651726306003	0.536966662699155	0.75912269335	1.0
MR-IVW LD	creatinine	HMDB0000562	citrate	HMDB0000094	bioa_026	GCST90200304	11:30518678-31018678	-0.0407136258682641	0.537596662139752	0.939631790732653	1.0
MR-IVW LD	creatinine	HMDB0000562	citrate	HMDB0000094	bioa_026	GCST90200304	15:45399813-46200138	0.162390297166139	0.234407992027216	0.488455314206009	1.0
MR-IVW LD	creatinine	HMDB0000562	citrate	HMDB0000094	bioa_026	GCST90200304	15:75279182-75779182	0.242170986850049	0.562171754265143	0.666630104246119	1.0
MR-IVW LD	creatinine	HMDB0000562	citrate	HMDB0000094	bioa_026	GCST90200304	15:75910951-76410951	0.219725004533007	0.547413680085468	0.688134856361514	1.0
MR-IVW LD	creatinine	HMDB0000562	citrate	HMDB0000094	bioa_026	GCST90200304	16:20117645-20617645	0.923014516787351	0.421255267853708	0.0284441961771891	1.0
MR-IVW LD	creatinine	HMDB0000562	citrate	HMDB0000094	bioa_026	GCST90200304	17:37370347-37870347	-0.482101494769839	0.52105564036617	0.354841106907731	1.0
MR-IVW LD	creatinine	HMDB0000562	citrate	HMDB0000094	bioa_026	GCST90200304	17:58724447-59700441	0.497119758498737	0.545512432980058	0.362142851365516	1.0
MR-IVW LD	creatinine	HMDB0000562	citrate	HMDB0000094	bioa_026	GCST90200304	19:33119611-33619611	0.185872495251982	0.56200219886284	0.740846412596078	1.0
MR-IVW LD	creatinine	HMDB0000562	citrate	HMDB0000094	bioa_026	GCST90200304	22:40650077-41150077	-0.0157537231218614	0.513949653011548	0.975546856913544	1.0
MR-IVW LD	n6,n6,n6-trimethyllysine	HMDB0001325	sphinganine	HMDB0000269	GCST90200344	GCST90200374	11:64586385-65555309	0.0500836794447499	0.0754690832724152	0.506926034191124	2.0
MR-IVW LD	n6,n6,n6-trimethyllysine	HMDB0001325	sphinganine	HMDB0000269	GCST90200344	GCST90200374	16:67497306-67997306	-0.0356655817013169	0.174207561950913	0.837782777283914	1.0
MR-IVW LD	sphingosine 1-phosphate	HMDB0000277	mannose	HMDB0000169	GCST90199657	GCST90200435	17:74160792-74684003	-0.0979574358857564	0.122186521710188	0.42272414138325	2.0
MR-IVW LD	biliverdin	HMDB0001008	glutamate	HMDB0000148	GCST90200706	bioa_007	2:233898737-234978158	0.017889826704812	0.013673554649962	0.19075384285593	2.0
MR-IVW LD	biliverdin	HMDB0001008	glutamate	HMDB0000148	GCST90200706	bioa_007	12:21102315-21602315	0.0059044254483656	0.0686561098647179	0.93146641722727	1.0
MR-IVW LD	tryptophan	HMDB0000929	glutamine	HMDB0000641	bioa_020	bioa_006	2:27480940-27980940	-1.36130065358688	0.100413118948652	7.202197620065749e-42	1.0
MR-IVW LD	tryptophan	HMDB0000929	glutamine	HMDB0000641	bioa_020	bioa_006	4:156560755-157060755	-0.0389608730953299	0.047629429211895	0.413357187275108	1.0
MR-IVW LD	tryptophan	HMDB0000929	glutamine	HMDB0000641	bioa_020	bioa_006	6:111336667-112095774	-0.0407178080052483	0.0577557560358151	0.480810236163144	1.0
MR-IVW LD	myo-inositol	HMDB0000211	adenosine	HMDB0000050	GCST90200401	M00555	16:24676314-25176314	0.0530485088477682	0.176828362825898	0.7641771556221	1.0
MR-IVW LD	mannose	HMDB0000169	alpha-tocopherol	HMDB0001893	GCST90200435	GCST90200302	2:27176853-28662558	-0.119621514646269	0.08538659286536	0.161231941628354	2.0
MR-IVW LD	mannose	HMDB0000169	alpha-tocopherol	HMDB0001893	GCST90200435	GCST90200302	12:22996345-23496345	0.147624141555159	0.183044146035685	0.419957637855703	1.0
MR-IVW LD	phenylalanine	HMDB0000159	3-aminoisobutyrate	HMDB0002166	GCST90200396	GCST90200310	12:103005621-103594137	0.0138191998289848	0.100181812605955	0.890286885740478	2.0
MR-IVW LD	5-acetylamino-6-formylamino-3-methyluracil	HMDB0011105	3-aminoisobutyrate	HMDB0002166	GCST90200680	GCST90200310	8:17743764-18765840	0.0315369590208418	0.0252797468638826	0.21220733778116	7.0
MR-IVW LD	glutamine	HMDB0000641	n-acetylglucosaminylasparagine	HMDB0000489	met-d-Gln	GCST90200316	1:213912734-214412734	-0.175040308155295	0.547587100962697	0.749228002245162	1.0
MR-IVW LD	glutamine	HMDB0000641	n-acetylglucosaminylasparagine	HMDB0000489	met-d-Gln	GCST90200316	2:26939063-28767861	-0.0151169476368142	0.22968441767382	0.947524185967137	3.0
MR-IVW LD	glutamine	HMDB0000641	n-acetylglucosaminylasparagine	HMDB0000489	met-d-Gln	GCST90200316	2:190998205-192033792	-0.18978742642633	0.249865386733043	0.447518418428388	1.0
MR-IVW LD	glutamine	HMDB0000641	n-acetylglucosaminylasparagine	HMDB0000489	met-d-Gln	GCST90200316	2:211168890-211668890	-0.27847725693178	0.686090757313644	0.684823555092675	1.0
MR-IVW LD	glutamine	HMDB0000641	n-acetylglucosaminylasparagine	HMDB0000489	met-d-Gln	GCST90200316	3:38941335-39441335	-0.556983685242194	0.672801425771018	0.407751224032555	1.0
MR-IVW LD	glutamine	HMDB0000641	n-acetylglucosaminylasparagine	HMDB0000489	met-d-Gln	GCST90200316	3:52085887-52937605	-1.35950853450528	0.689486813206608	0.0486360141393501	1.0
MR-IVW LD	glutamine	HMDB0000641	n-acetylglucosaminylasparagine	HMDB0000489	met-d-Gln	GCST90200316	3:121763465-122263465	0.227252479464757	0.711181705037555	0.749315489234083	1.0
MR-IVW LD	glutamine	HMDB0000641	n-acetylglucosaminylasparagine	HMDB0000489	met-d-Gln	GCST90200316	3:159689586-160441236	0.0141900449271097	0.371579590042968	0.969537437615669	1.0
MR-IVW LD	glutamine	HMDB0000641	n-acetylglucosaminylasparagine	HMDB0000489	met-d-Gln	GCST90200316	4:17991903-18491903	0.370973693666906	0.718022746150666	0.605393463552214	1.0
MR-IVW LD	glutamine	HMDB0000641	n-acetylglucosaminylasparagine	HMDB0000489	met-d-Gln	GCST90200316	5:55611894-56111894	0.101705410402642	0.668854611131482	0.879140345827829	1.0
MR-IVW LD	glutamine	HMDB0000641	n-acetylglucosaminylasparagine	HMDB0000489	met-d-Gln	GCST90200316	5:127968645-128468645	0.903970370977163	0.678476723819916	0.182744280432199	1.0
MR-IVW LD	glutamine	HMDB0000641	n-acetylglucosaminylasparagine	HMDB0000489	met-d-Gln	GCST90200316	5:174698943-175198943	0.565917279861701	0.511768211627167	0.268809718510249	1.0
MR-IVW LD	glutamine	HMDB0000641	n-acetylglucosaminylasparagine	HMDB0000489	met-d-Gln	GCST90200316	6:20425792-20925792	-0.0475549110439172	0.599114875058563	0.936734130182381	1.0
MR-IVW LD	glutamine	HMDB0000641	n-acetylglucosaminylasparagine	HMDB0000489	met-d-Gln	GCST90200316	6:56020405-56520405	0.753547219851452	0.687627449141468	0.273137625320085	1.0
MR-IVW LD	glutamine	HMDB0000641	n-acetylglucosaminylasparagine	HMDB0000489	met-d-Gln	GCST90200316	6:126492728-127693092	-0.265106085604539	0.395104105113368	0.502234668229776	2.0
MR-IVW LD	glutamine	HMDB0000641	n-acetylglucosaminylasparagine	HMDB0000489	met-d-Gln	GCST90200316	6:131635614-132135614	0.983889936676296	0.533411773408329	0.0651070520058686	1.0
MR-IVW LD	glutamine	HMDB0000641	n-acetylglucosaminylasparagine	HMDB0000489	met-d-Gln	GCST90200316	7:1635600-2135600	-0.432296180827198	0.628772926094054	0.491752879116901	1.0
MR-IVW LD	glutamine	HMDB0000641	n-acetylglucosaminylasparagine	HMDB0000489	met-d-Gln	GCST90200316	7:72772933-73272933	0.356496061515459	0.320229620642716	0.265600488934768	1.0
MR-IVW LD	glutamine	HMDB0000641	n-acetylglucosaminylasparagine	HMDB0000489	met-d-Gln	GCST90200316	8:17124777-17669461	0.51003847836063	0.411021761262864	0.214641277198786	1.0
MR-IVW LD	glutamine	HMDB0000641	n-acetylglucosaminylasparagine	HMDB0000489	met-d-Gln	GCST90200316	8:126231747-126731747	1.91715824356629	0.558748086362077	0.0006009895095999	1.0
MR-IVW LD	glutamine	HMDB0000641	n-acetylglucosaminylasparagine	HMDB0000489	met-d-Gln	GCST90200316	9:4040541-4540541	-0.834323014387367	0.473733198921564	0.078210235363163	1.0
MR-IVW LD	glutamine	HMDB0000641	n-acetylglucosaminylasparagine	HMDB0000489	met-d-Gln	GCST90200316	9:21884172-22384172	0.388297622197173	0.642552588811839	0.545641006846636	1.0
MR-IVW LD	glutamine	HMDB0000641	n-acetylglucosaminylasparagine	HMDB0000489	met-d-Gln	GCST90200316	10:22676227-23176227	-1.11935892292121	0.68757316136821	0.103528026366375	1.0
MR-IVW LD	glutamine	HMDB0000641	n-acetylglucosaminylasparagine	HMDB0000489	met-d-Gln	GCST90200316	10:98828483-99609412	-0.220581004579602	0.195603461088146	0.25944883742022	1.0
MR-IVW LD	glutamine	HMDB0000641	n-acetylglucosaminylasparagine	HMDB0000489	met-d-Gln	GCST90200316	10:114535278-115035278	0.880696980980297	0.648375220108134	0.174364146954796	1.0
MR-IVW LD	glutamine	HMDB0000641	n-acetylglucosaminylasparagine	HMDB0000489	met-d-Gln	GCST90200316	11:8005408-8505408	0.112144570374942	0.258266133817478	0.664127988840767	1.0
MR-IVW LD	glutamine	HMDB0000641	n-acetylglucosaminylasparagine	HMDB0000489	met-d-Gln	GCST90200316	11:73860169-74360169	-0.0798071652766925	0.518327541043515	0.877632973534302	1.0
MR-IVW LD	glutamine	HMDB0000641	n-acetylglucosaminylasparagine	HMDB0000489	met-d-Gln	GCST90200316	12:4051876-4551876	0.0203950499940683	0.546436971850474	0.97022690822256	1.0
MR-IVW LD	glutamine	HMDB0000641	n-acetylglucosaminylasparagine	HMDB0000489	met-d-Gln	GCST90200316	12:46377388-47736079	0.088453430543743	0.215289976554507	0.681177269463374	2.0
MR-IVW LD	glutamine	HMDB0000641	n-acetylglucosaminylasparagine	HMDB0000489	met-d-Gln	GCST90200316	12:55949170-57674145	0.0422328585697931	0.0790440824328054	0.593137446195284	11.0
MR-IVW LD	glutamine	HMDB0000641	n-acetylglucosaminylasparagine	HMDB0000489	met-d-Gln	GCST90200316	12:57753270-58582050	0.223410763925813	0.380963010235086	0.557581958362876	2.0
MR-IVW LD	glutamine	HMDB0000641	n-acetylglucosaminylasparagine	HMDB0000489	met-d-Gln	GCST90200316	12:59330993-60240767	0.121215905897153	0.288749612429422	0.674634554052842	2.0
MR-IVW LD	glutamine	HMDB0000641	n-acetylglucosaminylasparagine	HMDB0000489	met-d-Gln	GCST90200316	14:21242229-21782312	0.199722353044787	0.331705756874956	0.547102925541468	3.0
MR-IVW LD	glutamine	HMDB0000641	n-acetylglucosaminylasparagine	HMDB0000489	met-d-Gln	GCST90200316	14:74940531-75440531	-0.131031193047309	0.641093876829636	0.838051162806149	1.0
MR-IVW LD	glutamine	HMDB0000641	n-acetylglucosaminylasparagine	HMDB0000489	met-d-Gln	GCST90200316	14:94594947-95094947	4.72161807737399	0.611638441500775	1.16674436576673e-14	1.0
MR-IVW LD	glutamine	HMDB0000641	n-acetylglucosaminylasparagine	HMDB0000489	met-d-Gln	GCST90200316	14:100545139-101045139	0.386103028508295	0.558971437885667	0.489729962148527	1.0
MR-IVW LD	glutamine	HMDB0000641	n-acetylglucosaminylasparagine	HMDB0000489	met-d-Gln	GCST90200316	16:70118909-70618909	0.097441257402852	0.669447384377984	0.884272879050569	1.0
MR-IVW LD	glutamine	HMDB0000641	n-acetylglucosaminylasparagine	HMDB0000489	met-d-Gln	GCST90200316	17:6935779-7435779	-0.495183675502989	0.706396607263473	0.483303321052859	1.0
MR-IVW LD	glutamine	HMDB0000641	n-acetylglucosaminylasparagine	HMDB0000489	met-d-Gln	GCST90200316	17:25345818-25845818	0.0767378937562024	0.57447796927755	0.89373590237224	1.0
MR-IVW LD	glutamine	HMDB0000641	n-acetylglucosaminylasparagine	HMDB0000489	met-d-Gln	GCST90200316	18:31306350-31806350	-1.74289237171797	0.694321658887575	0.0120659776457573	1.0
MR-IVW LD	glutamine	HMDB0000641	n-acetylglucosaminylasparagine	HMDB0000489	met-d-Gln	GCST90200316	22:44074730-44574730	-0.545429929146149	0.566257868564695	0.335437994285921	1.0
MR-IVW LD	tyrosine	HMDB0000158	glycerophosphoethanolamine	HMDB0000114	met-d-Tyr	GCST90199808	2:211293055-211793055	1.74616376982429	0.548607479939295	0.0014580702448904	1.0
MR-IVW LD	tyrosine	HMDB0000158	glycerophosphoethanolamine	HMDB0000114	met-d-Tyr	GCST90199808	3:135701113-136607693	-0.0769761830611192	0.484798475835472	0.873842399871646	1.0
MR-IVW LD	tyrosine	HMDB0000158	glycerophosphoethanolamine	HMDB0000114	met-d-Tyr	GCST90199808	3:186140627-186640627	-0.563892080728316	0.518057220018354	0.27638568175864	1.0
MR-IVW LD	tyrosine	HMDB0000158	glycerophosphoethanolamine	HMDB0000114	met-d-Tyr	GCST90199808	4:99789651-100289651	0.589302550204445	0.425715442380552	0.166277640769074	1.0
MR-IVW LD	tyrosine	HMDB0000158	glycerophosphoethanolamine	HMDB0000114	met-d-Tyr	GCST90199808	4:124511762-125011762	0.409702905723352	0.674004242415124	0.543277686757955	1.0
MR-IVW LD	tyrosine	HMDB0000158	glycerophosphoethanolamine	HMDB0000114	met-d-Tyr	GCST90199808	5:89941256-90441256	-0.125146646242694	0.630223752311666	0.842595255158274	1.0
MR-IVW LD	tyrosine	HMDB0000158	glycerophosphoethanolamine	HMDB0000114	met-d-Tyr	GCST90199808	6:43031486-43531486	-1.26434415786394	0.674789579074102	0.0609736409370611	1.0
MR-IVW LD	tyrosine	HMDB0000158	glycerophosphoethanolamine	HMDB0000114	met-d-Tyr	GCST90199808	6:110683901-112778738	0.0652377146684401	0.0882805305720508	0.45991798513165	15.0
MR-IVW LD	tyrosine	HMDB0000158	glycerophosphoethanolamine	HMDB0000114	met-d-Tyr	GCST90199808	7:25715759-26215759	-0.208984436831952	0.651652407481982	0.7484383174601	1.0
MR-IVW LD	tyrosine	HMDB0000158	glycerophosphoethanolamine	HMDB0000114	met-d-Tyr	GCST90199808	7:27916442-28416442	-0.340653785414264	0.503294404925092	0.498502432419919	1.0
MR-IVW LD	tyrosine	HMDB0000158	glycerophosphoethanolamine	HMDB0000114	met-d-Tyr	GCST90199808	8:126236230-126736230	1.68683615162157	0.439891370417771	0.0001257354168946	1.0
MR-IVW LD	tyrosine	HMDB0000158	glycerophosphoethanolamine	HMDB0000114	met-d-Tyr	GCST90199808	9:21884651-22384651	-0.295195182633766	0.627082850952941	0.637823908854978	1.0
MR-IVW LD	tyrosine	HMDB0000158	glycerophosphoethanolamine	HMDB0000114	met-d-Tyr	GCST90199808	10:64760672-65511176	0.478776506440357	0.43477202460392	0.270804064248842	1.0
MR-IVW LD	tyrosine	HMDB0000158	glycerophosphoethanolamine	HMDB0000114	met-d-Tyr	GCST90199808	11:8005408-8505408	0.514953764945834	0.554548171155291	0.353096110364935	1.0
MR-IVW LD	tyrosine	HMDB0000158	glycerophosphoethanolamine	HMDB0000114	met-d-Tyr	GCST90199808	11:61320783-61820783	-0.765148400396363	0.48681073278311	0.116006810881677	1.0
MR-IVW LD	tyrosine	HMDB0000158	glycerophosphoethanolamine	HMDB0000114	met-d-Tyr	GCST90199808	12:21081549-21581549	-1.11609573279845	0.359526512342484	0.001906983057973	1.0
MR-IVW LD	tyrosine	HMDB0000158	glycerophosphoethanolamine	HMDB0000114	met-d-Tyr	GCST90199808	12:46690648-47449549	0.228943124478058	0.395088488235761	0.562270037676596	1.0
MR-IVW LD	tyrosine	HMDB0000158	glycerophosphoethanolamine	HMDB0000114	met-d-Tyr	GCST90199808	12:56615040-57115040	0.459986011595825	0.296680228529244	0.121035040173877	1.0
MR-IVW LD	tyrosine	HMDB0000158	glycerophosphoethanolamine	HMDB0000114	met-d-Tyr	GCST90199808	12:59740603-60240603	1.68717926928165	0.666607244827927	0.0113739632582993	1.0
MR-IVW LD	tyrosine	HMDB0000158	glycerophosphoethanolamine	HMDB0000114	met-d-Tyr	GCST90199808	12:121174574-121674574	0.0544599975038487	0.261250953645237	0.834870936451188	1.0
MR-IVW LD	tyrosine	HMDB0000158	glycerophosphoethanolamine	HMDB0000114	met-d-Tyr	GCST90199808	12:122076812-122576812	0.666354226402923	0.560489419234645	0.234487196338242	1.0
MR-IVW LD	tyrosine	HMDB0000158	glycerophosphoethanolamine	HMDB0000114	met-d-Tyr	GCST90199808	14:102441854-102941854	-0.336754277158096	0.59996209453636	0.574598093104292	1.0
MR-IVW LD	tyrosine	HMDB0000158	glycerophosphoethanolamine	HMDB0000114	met-d-Tyr	GCST90199808	16:70194094-72795019	0.140708493718794	0.140540989199259	0.316734063417313	6.0
MR-IVW LD	tyrosine	HMDB0000158	glycerophosphoethanolamine	HMDB0000114	met-d-Tyr	GCST90199808	16:79505446-80005446	1.30153870988533	0.625411825462097	0.0374256084076556	1.0
MR-IVW LD	tyrosine	HMDB0000158	glycerophosphoethanolamine	HMDB0000114	met-d-Tyr	GCST90199808	19:45175460-45675460	-0.533569937568951	0.610181148927323	0.381875886208477	1.0
MR-IVW LD	tyrosine	HMDB0000158	glycerophosphoethanolamine	HMDB0000114	met-d-Tyr	GCST90199808	20:42792364-43292364	1.04615527935079	0.615191645467978	0.0890302304585698	1.0
MR-IVW LD	tyrosine	HMDB0000158	glycerophosphoethanolamine	HMDB0000114	met-d-Tyr	GCST90199808	22:31926825-32426825	1.12290211653471	0.673770859618221	0.0955952677458456	1.0
MR-IVW LD	tyrosine	HMDB0000158	glycerophosphoethanolamine	HMDB0000114	met-d-Tyr	GCST90199808	22:44074855-44574855	-0.153020417579256	0.638226582765301	0.810517275033867	1.0
MR-IVW LD	3-methyl-2-oxobutyrate	HMDB0000019	glycine	HMDB0000123	GCST90199677	GCST90200707	4:88953670-89453670	0.0403875176614053	0.122504723177446	0.741640777106869	1.0
MR-IVW LD	sphinganine-1-phosphate	HMDB0001383	urate	HMDB0000289	GCST90199845	GCST90200307	3:56698451-57198451	-0.236903549486648	0.181262893127275	0.19122592451728	1.0
MR-IVW LD	sphinganine-1-phosphate	HMDB0001383	urate	HMDB0000289	GCST90199845	GCST90200307	17:74160792-74669333	0.0299880355172448	0.107163275951389	0.779604096518253	2.0
MR-IVW LD	n-acetyl-aspartyl-glutamate (naag)	HMDB0001067	inosine	HMDB0000195	GCST90200684	GCST90200394	11:45663099-50986366	-0.0002160747824993	0.0300017262409071	0.99425362257016	10.0
MR-IVW LD	n-acetyl-aspartyl-glutamate (naag)	HMDB0001067	inosine	HMDB0000195	GCST90200684	GCST90200394	11:54602007-58367668	0.0240566018311062	0.0334639910859325	0.472214714530462	11.0
MR-IVW LD	glycine	HMDB0000123	alpha-tocopherol	HMDB0001893	M32338	M01561	2:211289363-212090389	-0.0991140570047392	0.0473670965241774	0.0363968161619963	2.0
MR-IVW LD	phenylpyruvate	HMDB0000205	inositol 1-phosphate (i1p)	HMDB0000213	GCST90200365	M01481	9:131315554-131815554	0.127960936737999	0.285289957317508	0.653771164548717	1.0
MR-IVW LD	phenylpyruvate	HMDB0000205	inositol 1-phosphate (i1p)	HMDB0000213	GCST90200365	M01481	16:58503995-59003995	0.0045078121959399	0.341091122826213	0.989455577068715	1.0
MR-IVW LD	3-ureidopropionate	HMDB0000026	ornithine	HMDB0000214	GCST90200283	M01493	22:24662232-25162232	0.0106603132987571	0.127923759585086	0.933586496294756	1.0
MR-IVW LD	1-methylxanthine	HMDB0010738	glutamate	HMDB0000148	GCST90199763	bioa_007	8:18005709-18505709	0.0140353947321678	0.0332742136681481	0.673163735294846	2.0
MR-IVW LD	1-methylxanthine	HMDB0010738	glutamate	HMDB0000148	GCST90199763	bioa_007	15:74275585-74775585	-0.0402616280607973	0.0879074848489027	0.646952441267822	1.0
MR-IVW LD	1-methylxanthine	HMDB0010738	glutamate	HMDB0000148	GCST90199763	bioa_007	15:74777880-75599999	0.0060441526559137	0.061675027101165	0.921932293368762	1.0
MR-IVW LD	uridine	HMDB0000296	3-aminoisobutyrate	HMDB0002166	M00606	GCST90200310	1:20665172-21165172	0.0411257419933528	0.169154789453957	0.807908639104629	1.0
MR-IVW LD	uridine	HMDB0000296	3-aminoisobutyrate	HMDB0002166	M00606	GCST90200310	7:47852911-48352911	-0.0217565787734043	0.170947182897476	0.898726098120143	1.0
MR-IVW LD	uridine	HMDB0000296	3-aminoisobutyrate	HMDB0002166	M00606	GCST90200310	22:50721752-51221752	0.100115786699475	0.160394450681618	0.532506192879018	1.0
MR-IVW LD	citrate	HMDB0000094	7-methylxanthine	HMDB0001991	M01564	GCST90199754	5:14625868-15125868	0.18853287644122	0.158629211405258	0.234631369873672	1.0
MR-IVW LD	citrate	HMDB0000094	7-methylxanthine	HMDB0001991	M01564	GCST90199754	17:6345930-6933878	-0.164919996078323	0.105065824717058	0.116488973067077	2.0
MR-IVW LD	5,6-dihydrothymine	HMDB0000079	cysteinylglycine	HMDB0000078	GCST90200339	GCST90200364	22:50721854-51221854	-0.290308628758923	0.160596091943375	0.0706541031344239	1.0
MR-IVW LD	pantothenate	HMDB0000210	glycerophosphoethanolamine	HMDB0000114	GCST90200279	GCST90199808	1:199230515-199730515	-0.0903572883121342	0.170728072188912	0.596634245347171	1.0
MR-IVW LD	n-formylanthranilic acid	HMDB0004089	5-acetylamino-6-formylamino-3-methyluracil	HMDB0011105	GCST90199960	GCST90200680	2:143548189-144048189	-0.100270336262969	0.121198557177598	0.408054093382026	1.0
MR-IVW LD	n-formylanthranilic acid	HMDB0004089	5-acetylamino-6-formylamino-3-methyluracil	HMDB0011105	GCST90199960	GCST90200680	17:75643177-76448530	-0.0223177650469955	0.0322391300776634	0.488775917962922	1.0
MR-IVW LD	tyrosine	HMDB0000158	n-acetylglucosaminylasparagine	HMDB0000489	M01299	GCST90200316	1:154514715-155014715	-0.320049348053906	0.168648222058639	0.0577312227433474	1.0
MR-IVW LD	tyrosine	HMDB0000158	n-acetylglucosaminylasparagine	HMDB0000489	M01299	GCST90200316	6:111242119-112061922	0.137879580564588	0.148060844402377	0.351731527317793	1.0
MR-IVW LD	tyrosine	HMDB0000158	n-acetylglucosaminylasparagine	HMDB0000489	M01299	GCST90200316	16:71357384-72149586	-0.358187397019182	0.163548071327434	0.0285166456406162	1.0
MR-IVW LD	glycine	HMDB0000123	taurocholate	HMDB0000036	M32338	M18497	2:211289363-212090389	0.0726865047717752	0.0713649319577428	0.30843160481013	1.0
MR-IVW LD	biliverdin	HMDB0001008	cortisol	HMDB0000063	GCST90200706	M01712	2:233898737-234978158	0.0103246979593305	0.0280788885431097	0.713094533250219	2.0
MR-IVW LD	biliverdin	HMDB0001008	cortisol	HMDB0000063	GCST90200706	M01712	12:21102315-21602315	-0.14449947562625	0.140975098171952	0.305363187666222	1.0
MR-IVW LD	cystathionine	HMDB0000099	adenosine	HMDB0000050	GCST90200383	M00555	19:33152807-33652807	-0.242678644618342	0.174425275819433	0.164133155957092	1.0
MR-IVW LD	cystine	HMDB0000192	3-(4-hydroxyphenyl)lactate	HMDB0000755	M31454	GCST90200371	22:24745202-25245202	0.10402127443142	0.0724213838535095	0.150907408225596	1.0
MR-IVW LD	glycohyocholate	HMDB0000138	n-acetylglucosaminylasparagine	HMDB0000489	GCST90199935	GCST90200316	7:99108524-99608524	-0.0133301881835462	0.157558897363678	0.93257583932086	1.0
MR-IVW LD	glycohyocholate	HMDB0000138	n-acetylglucosaminylasparagine	HMDB0000489	GCST90199935	GCST90200316	10:45742470-46242470	0.0249188495913209	0.166630777031663	0.881123366743914	1.0
MR-IVW LD	glycohyocholate	HMDB0000138	n-acetylglucosaminylasparagine	HMDB0000489	GCST90199935	GCST90200316	13:103468308-103968308	0.0812670388403554	0.153456088813318	0.596404233641134	1.0
MR-IVW LD	glycohyocholate	HMDB0000138	n-acetylglucosaminylasparagine	HMDB0000489	GCST90199935	GCST90200316	17:28409010-28909010	-0.106346960599255	0.141920272505769	0.453650505991801	1.0
MR-IVW LD	inositol 1-phosphate (i1p)	HMDB0000213	methionine	HMDB0000696	M01481	GCST90200391	1:5349333-5849333	0.0636258053575984	0.0816938534631643	0.436078554462225	1.0
MR-IVW LD	inositol 1-phosphate (i1p)	HMDB0000213	methionine	HMDB0000696	M01481	GCST90200391	4:31607204-32397858	-0.0599337629833767	0.0777262312391647	0.44065478212077	1.0
MR-IVW LD	inositol 1-phosphate (i1p)	HMDB0000213	methionine	HMDB0000696	M01481	GCST90200391	4:66148855-66648855	0.0739265214913531	0.080309040068326	0.357298199219778	1.0
MR-IVW LD	inositol 1-phosphate (i1p)	HMDB0000213	methionine	HMDB0000696	M01481	GCST90200391	10:114775621-115275621	0.0592012450331098	0.0799814401095227	0.459186361467849	1.0
MR-IVW LD	inositol 1-phosphate (i1p)	HMDB0000213	methionine	HMDB0000696	M01481	GCST90200391	12:62771708-63271708	-0.101905304209071	0.0825661271824049	0.217118506150473	1.0
MR-IVW LD	inositol 1-phosphate (i1p)	HMDB0000213	methionine	HMDB0000696	M01481	GCST90200391	15:77060646-77560646	0.0487161766953629	0.0788975803960078	0.536930716012852	1.0
MR-IVW LD	methionine	HMDB0000696	aspartate	HMDB0000191	M01302	M15996	1:213396566-213896566	0.122406781891922	0.182040855121321	0.501320304248943	1.0
MR-IVW LD	n-formylanthranilic acid	HMDB0004089	spermidine	HMDB0001257	GCST90199960	bioa_033	2:143548189-144048189	0.110383931148747	0.0817658749249971	0.177015982874801	1.0
MR-IVW LD	n-formylanthranilic acid	HMDB0004089	spermidine	HMDB0001257	GCST90199960	bioa_033	17:75643177-76448530	-0.0086341274558241	0.0217484318786505	0.691367460606737	1.0
MR-IVW LD	3-(4-hydroxyphenyl)lactate	HMDB0000755	3-hydroxybutyrate (bhba)	HMDB0000011	M32197	met-d-bOHbutyrate	17:79879970-80379970	0.036497205660523	0.0366493764542111	0.319324038350347	1.0
MR-IVW LD	docosahexaenoate (dha; 22:6n3)	HMDB0002183	xanthine	HMDB0000292	GCST90199651	M03147	11:61376206-61876206	0.244377221761423	0.204748483097409	0.232654673754249	1.0
MR-IVW LD	creatine	HMDB0000064	threonine	HMDB0000167	GCST90200323	GCST90200432	2:211290507-211790507	-0.5523686923275	0.074978296658242	1.74448003735152e-13	1.0
MR-IVW LD	creatine	HMDB0000064	threonine	HMDB0000167	GCST90200323	GCST90200432	15:45404327-45904327	0.0640402939680539	0.138340650546357	0.643423576423339	1.0
MR-IVW LD	5-oxoproline	HMDB0000267	threonine	HMDB0000167	GCST90200280	M01284	8:144861615-145802337	0.0590815416034218	0.0447876202477552	0.187119325775177	1.0
MR-IVW LD	5-oxoproline	HMDB0000267	threonine	HMDB0000167	GCST90200280	M01284	12:56615338-57115338	-1.02958351595771	0.203522322921872	4.21851035197091e-07	1.0
MR-IVW LD	tyrosine	HMDB0000158	isoursodeoxycholate	HMDB0000686	met-d-Tyr	GCST90199892	2:211293055-211793055	-0.329107191304623	0.548832999261343	0.548740144776039	1.0
MR-IVW LD	tyrosine	HMDB0000158	isoursodeoxycholate	HMDB0000686	met-d-Tyr	GCST90199892	3:135701113-136607693	0.272150411278945	0.484701614705833	0.574470151733209	1.0
MR-IVW LD	tyrosine	HMDB0000158	isoursodeoxycholate	HMDB0000686	met-d-Tyr	GCST90199892	3:186140627-186640627	-0.35104068281596	0.517985666732803	0.497959727003436	1.0
MR-IVW LD	tyrosine	HMDB0000158	isoursodeoxycholate	HMDB0000686	met-d-Tyr	GCST90199892	4:99789651-100289651	-0.0367149514708338	0.425687231435969	0.93126875310149	1.0
MR-IVW LD	tyrosine	HMDB0000158	isoursodeoxycholate	HMDB0000686	met-d-Tyr	GCST90199892	4:124511762-125011762	-0.194639702118969	0.673893158609875	0.772712448727796	1.0
MR-IVW LD	tyrosine	HMDB0000158	isoursodeoxycholate	HMDB0000686	met-d-Tyr	GCST90199892	5:89941256-90441256	0.539583638409572	0.630082383538536	0.391793164034558	1.0
MR-IVW LD	tyrosine	HMDB0000158	isoursodeoxycholate	HMDB0000686	met-d-Tyr	GCST90199892	6:43031486-43531486	-0.113854346841225	0.674809338667608	0.866016286002319	1.0
MR-IVW LD	tyrosine	HMDB0000158	isoursodeoxycholate	HMDB0000686	met-d-Tyr	GCST90199892	6:110683901-112778738	-0.0924370852279002	0.0882604425804843	0.2949511868348	15.0
MR-IVW LD	tyrosine	HMDB0000158	isoursodeoxycholate	HMDB0000686	met-d-Tyr	GCST90199892	7:25715759-26215759	0.00489908920244	0.65153775245367	0.994000545958177	1.0
MR-IVW LD	tyrosine	HMDB0000158	isoursodeoxycholate	HMDB0000686	met-d-Tyr	GCST90199892	7:27916442-28416442	-0.177922250006054	0.503212894157181	0.723659273169002	1.0
MR-IVW LD	tyrosine	HMDB0000158	isoursodeoxycholate	HMDB0000686	met-d-Tyr	GCST90199892	8:126236230-126736230	-0.048050304747888	0.440203594397174	0.913079765451434	1.0
MR-IVW LD	tyrosine	HMDB0000158	isoursodeoxycholate	HMDB0000686	met-d-Tyr	GCST90199892	9:21884651-22384651	0.0063102815226237	0.626977039813352	0.991969735922861	1.0
MR-IVW LD	tyrosine	HMDB0000158	isoursodeoxycholate	HMDB0000686	met-d-Tyr	GCST90199892	10:64760672-65511176	-0.0552871116748321	0.434724407728112	0.898800007267085	1.0
MR-IVW LD	tyrosine	HMDB0000158	isoursodeoxycholate	HMDB0000686	met-d-Tyr	GCST90199892	11:8005408-8505408	-0.123404335916069	0.554474513150307	0.82387728554081	1.0
MR-IVW LD	tyrosine	HMDB0000158	isoursodeoxycholate	HMDB0000686	met-d-Tyr	GCST90199892	11:61320783-61820783	-0.331535756702316	0.486781366317945	0.495822556302646	1.0
MR-IVW LD	tyrosine	HMDB0000158	isoursodeoxycholate	HMDB0000686	met-d-Tyr	GCST90199892	12:21081549-21581549	-0.908270077406606	0.359532075376242	0.0115285426323081	1.0
MR-IVW LD	tyrosine	HMDB0000158	isoursodeoxycholate	HMDB0000686	met-d-Tyr	GCST90199892	12:46690648-47449549	0.748751322719216	0.394938375070258	0.057977402352366	1.0
MR-IVW LD	tyrosine	HMDB0000158	isoursodeoxycholate	HMDB0000686	met-d-Tyr	GCST90199892	12:56615040-57115040	0.075556027496745	0.296668320334562	0.798968859548049	1.0
MR-IVW LD	tyrosine	HMDB0000158	isoursodeoxycholate	HMDB0000686	met-d-Tyr	GCST90199892	12:59740603-60240603	0.726700801886481	0.666697001234751	0.275712436734709	1.0
MR-IVW LD	tyrosine	HMDB0000158	isoursodeoxycholate	HMDB0000686	met-d-Tyr	GCST90199892	12:121174574-121674574	0.483132020044455	0.261149776813901	0.0643108271274885	1.0
MR-IVW LD	tyrosine	HMDB0000158	isoursodeoxycholate	HMDB0000686	met-d-Tyr	GCST90199892	12:122076812-122576812	-0.53607294810002	0.56040427955909	0.338778005971205	1.0
MR-IVW LD	tyrosine	HMDB0000158	isoursodeoxycholate	HMDB0000686	met-d-Tyr	GCST90199892	14:102441854-102941854	-0.170231124931012	0.599861334959214	0.776575819903776	1.0
MR-IVW LD	tyrosine	HMDB0000158	isoursodeoxycholate	HMDB0000686	met-d-Tyr	GCST90199892	16:70194094-72795019	0.0914993977358577	0.140514577235209	0.514934362956361	6.0
MR-IVW LD	tyrosine	HMDB0000158	isoursodeoxycholate	HMDB0000686	met-d-Tyr	GCST90199892	16:79505446-80005446	-0.460841016690688	0.625441750008752	0.461228875976424	1.0
MR-IVW LD	tyrosine	HMDB0000158	isoursodeoxycholate	HMDB0000686	met-d-Tyr	GCST90199892	19:45175460-45675460	0.652030610875669	0.610056001520945	0.285157762939188	1.0
MR-IVW LD	tyrosine	HMDB0000158	isoursodeoxycholate	HMDB0000686	met-d-Tyr	GCST90199892	20:42792364-43292364	0.332631697949916	0.615176682733575	0.588708029569602	1.0
MR-IVW LD	tyrosine	HMDB0000158	isoursodeoxycholate	HMDB0000686	met-d-Tyr	GCST90199892	22:31926825-32426825	-0.569891908141731	0.673732485937047	0.397623770824141	1.0
MR-IVW LD	tyrosine	HMDB0000158	isoursodeoxycholate	HMDB0000686	met-d-Tyr	GCST90199892	22:44074855-44574855	-0.898072529657957	0.638035777995482	0.159261914350203	1.0
MR-IVW LD	tryptophan	HMDB0000929	valine	HMDB0000883	GCST90200441	bioa_022	6:111301079-112053797	-0.0484116459456957	0.0522239977839223	0.353926534282837	1.0
MR-IVW LD	phosphate	HMDB0001429	3-methyl-2-oxobutyrate	HMDB0000019	GCST90200393	M21047	1:21570042-22070042	-0.168459940006033	0.185305934006637	0.363302140886899	1.0
MR-IVW LD	phenylpyruvate	HMDB0000205	alpha-ketoglutarate	HMDB0000208	GCST90200365	M33453	9:131315554-131815554	0.0429143998007054	0.157352799269255	0.785062868547563	1.0
MR-IVW LD	phenylpyruvate	HMDB0000205	alpha-ketoglutarate	HMDB0000208	GCST90200365	M33453	16:58503995-59003995	-0.0654325264129086	0.188118513437112	0.727970796961297	1.0
MR-IVW LD	cysteinylglycine	HMDB0000078	alanine	HMDB0000161	GCST90200364	GCST90200431	16:15885043-16385043	-0.356453873430916	0.150413260636438	0.0177962606913122	1.0
MR-IVW LD	cysteinylglycine	HMDB0000078	alanine	HMDB0000161	GCST90200364	GCST90200431	16:89076223-90262231	-0.0636596849481286	0.0671942274863642	0.343435947595372	2.0
MR-IVW LD	cysteinylglycine	HMDB0000078	alanine	HMDB0000161	GCST90200364	GCST90200431	19:52317323-52817323	0.0445725301270127	0.182889531801421	0.807453215904056	1.0
MR-IVW LD	5-oxoproline	HMDB0000267	tyrosine	HMDB0000158	GCST90200280	bioa_021	8:144861615-145802337	0.0011485314583793	0.0114853145837949	0.920344325445951	1.0
MR-IVW LD	5-oxoproline	HMDB0000267	tyrosine	HMDB0000158	GCST90200280	bioa_021	12:56615338-57115338	-0.50766832630537	0.0522722741253469	2.68025490552921e-22	1.0
MR-IVW LD	spermidine	HMDB0001257	dehydroepiandrosterone sulfate (dhea-s)	HMDB0001032	bioa_033	GCST90199673	1:247760300-248289451	0.0161184179231017	0.0845053793854205	0.848730579298675	2.0
MR-IVW LD	spermidine	HMDB0001257	dehydroepiandrosterone sulfate (dhea-s)	HMDB0001032	bioa_033	GCST90199673	19:54070939-54570939	0.056045214678562	0.133645596199107	0.674955253679024	1.0
MR-IVW LD	bilirubin (z,z)	HMDB0000054	tryptophan	HMDB0000929	M27716	M00054	2:234140469-234918570	0.0386962168184067	0.0386962168184067	0.317310507862914	1.0
MR-IVW LD	myo-inositol	HMDB0000211	n6,n6,n6-trimethyllysine	HMDB0001325	M19934	GCST90200344	16:24681798-25181798	0.117998319894651	0.133405979368018	0.376423405222869	1.0
MR-IVW LD	myo-inositol	HMDB0000211	n6,n6,n6-trimethyllysine	HMDB0001325	M19934	GCST90200344	19:18368867-18868867	0.0148988906036528	0.13276357219055	0.910648000967562	1.0
MR-IVW LD	creatinine	HMDB0000562	serotonin (5ht)	HMDB0000259	M00513	M02342	7:23845366-24345366	0.349567935691548	0.195521048776628	0.0737955658801394	1.0
MR-IVW LD	citrulline	HMDB0000904	phosphate	HMDB0001429	bioa_005	M11438	2:211099261-211599261	0.0332057344476675	0.19923440668601	0.867632334778196	1.0
MR-IVW LD	citrulline	HMDB0000904	phosphate	HMDB0001429	bioa_005	M11438	8:10310878-10810878	-0.224416081516717	0.299221442022288	0.453254704753734	1.0
MR-IVW LD	citrulline	HMDB0000904	phosphate	HMDB0001429	bioa_005	M11438	8:11437159-11937159	-0.370196604699035	0.370196604699035	0.317310507862914	1.0
MR-IVW LD	citrulline	HMDB0000904	phosphate	HMDB0001429	bioa_005	M11438	9:133044244-133627617	0.344204036068255	0.163645406247669	0.0354349344058205	2.0
MR-IVW LD	citrulline	HMDB0000904	phosphate	HMDB0001429	bioa_005	M11438	9:135893372-136393372	-0.690387988321287	0.320537280292026	0.0312522388569384	1.0
MR-IVW LD	citrulline	HMDB0000904	phosphate	HMDB0001429	bioa_005	M11438	10:97138579-97638579	-0.129677187440007	0.28096723945335	0.644412333769814	1.0
MR-IVW LD	citrulline	HMDB0000904	phosphate	HMDB0001429	bioa_005	M11438	17:9542768-10042768	-0.232752931921599	0.216127722498628	0.281514632510024	1.0
MR-IVW LD	valine	HMDB0000883	eicosapentaenoate (epa; 20:5n3)	HMDB0001999	M01649	M18467	4:88976422-89476422	0.161243198227796	0.148513472051918	0.277605418363564	1.0
MR-IVW LD	leucine	HMDB0000687	acetone	HMDB0001659	M00060	met-d-Acetone	4:88976422-89476422	-0.0605811440416918	0.0282365194873406	0.0319137640915313	1.0
MR-IVW LD	leucine	HMDB0000687	acetone	HMDB0001659	M00060	met-d-Acetone	6:45295851-45795851	-0.0318326591283969	0.0465159744517659	0.493761618217413	1.0
MR-IVW LD	cystine	HMDB0000192	alpha-ketoglutarate	HMDB0000208	M31454	GCST90200455	22:24745202-25245202	-0.0485347254831756	0.0726354299199906	0.504008297298221	1.0
MR-IVW LD	3-aminoisobutyrate	HMDB0002166	glycine	HMDB0000123	GCST90200310	M32338	5:34511619-35593952	0.0199835237225383	0.028720690078371	0.486561339003975	3.0
MR-IVW LD	3-aminoisobutyrate	HMDB0002166	glycine	HMDB0000123	GCST90200310	M32338	12:89320-602261	-0.0223762331222454	0.0958981419524817	0.815502576593793	1.0
MR-IVW LD	histidine	HMDB0000177	tryptophan	HMDB0000929	met-d-His	bioa_020	1:168963261-169463261	0.33283743189115	0.33417412840477	0.319250145180329	1.0
MR-IVW LD	histidine	HMDB0000177	tryptophan	HMDB0000929	met-d-His	bioa_020	2:27491237-27991237	-1.32460510107638	0.242291037328768	4.57716053250489e-08	1.0
MR-IVW LD	histidine	HMDB0000177	tryptophan	HMDB0000929	met-d-His	bioa_020	2:211290507-212074453	0.0278980387211974	0.187235159202671	0.881553632964683	1.0
MR-IVW LD	histidine	HMDB0000177	tryptophan	HMDB0000929	met-d-His	bioa_020	3:148408762-149190142	-0.0373312307661287	0.187198850851248	0.841934066807465	2.0
MR-IVW LD	histidine	HMDB0000177	tryptophan	HMDB0000929	met-d-His	bioa_020	8:145389726-145889726	0.454997014531885	0.277268138045024	0.10079741519519	1.0
MR-IVW LD	histidine	HMDB0000177	tryptophan	HMDB0000929	met-d-His	bioa_020	12:46932531-47432531	1.04748111192684	0.322500342342004	0.0011621927064426	1.0
MR-IVW LD	histidine	HMDB0000177	tryptophan	HMDB0000929	met-d-His	bioa_020	12:56610020-57110020	0.300030124223821	0.175046746921714	0.0865287258673192	1.0
MR-IVW LD	histidine	HMDB0000177	tryptophan	HMDB0000929	met-d-His	bioa_020	12:95659569-96755187	-0.128005550224077	0.112687646008097	0.255984849502567	3.0
MR-IVW LD	histidine	HMDB0000177	tryptophan	HMDB0000929	met-d-His	bioa_020	14:21241151-21765620	0.0330962302220821	0.324472845314541	0.918756675084851	1.0
MR-IVW LD	histidine	HMDB0000177	tryptophan	HMDB0000929	met-d-His	bioa_020	14:94599201-95099201	-0.425390856924083	0.279494649753011	0.128009080692409	1.0
MR-IVW LD	histidine	HMDB0000177	tryptophan	HMDB0000929	met-d-His	bioa_020	15:43028726-45092210	0.611684779243683	0.316116164983812	0.0529902956829229	1.0
MR-IVW LD	histidine	HMDB0000177	tryptophan	HMDB0000929	met-d-His	bioa_020	20:38915692-39415692	0.513095745644911	0.285053192024952	0.0718606382258538	1.0
MR-IVW LD	1-methylxanthine	HMDB0010738	glutamine	HMDB0000641	M34389	met-d-Gln	8:18010431-18510431	-0.0326971056922744	0.0143097035160653	0.0223151505849106	1.0
MR-IVW LD	gluconate	HMDB0000625	n-formylanthranilic acid	HMDB0004089	GCST90200373	GCST90199960	4:99521223-100894070	0.0189380502864143	0.0619816330988797	0.759952672523601	2.0
MR-IVW LD	stearoyl sphingomyelin (d18:1/18:0)	HMDB0001348	taurocholate	HMDB0000036	GCST90200335	M18497	14:63982386-64482386	-0.35519656276874	0.16777369560566	0.0342499093081686	1.0
MR-IVW LD	1-methylxanthine	HMDB0010738	asparagine	HMDB0000168	M34389	M34283	8:18010431-18510431	-0.0920778175261531	0.0566632723237867	0.10416255883044	1.0
MR-IVW LD	oleamide	HMDB0002117	gluconate	HMDB0000625	M32458	GCST90200373	12:21138621-21638621	0.0178291743893897	0.103187141280915	0.862820548459147	1.0
MR-IVW LD	oleamide	HMDB0002117	gluconate	HMDB0000625	M32458	GCST90200373	19:15740431-16240431	0.0401600156878304	0.16378154951582	0.806297890240261	1.0
MR-IVW LD	methionine	HMDB0000696	citrulline	HMDB0000904	bioa_013	GCST90200403	5:89993899-90493899	0.0922403582660443	0.258202900934467	0.720912276756042	1.0
MR-IVW LD	methionine	HMDB0000696	citrulline	HMDB0000904	bioa_013	GCST90200403	12:46900176-47464292	1.35892640725428	0.339768410057992	6.34585704377419e-05	1.0
MR-IVW LD	methionine	HMDB0000696	citrulline	HMDB0000904	bioa_013	GCST90200403	12:56615040-57115040	-0.735229923278372	0.339234964588765	0.0302106422623159	1.0
MR-IVW LD	hypotaurine	HMDB0000965	docosapentaenoate (n6 dpa; 22:5n6)	HMDB0001976	GCST90200379	GCST90199796	4:138793652-139293652	-0.180336579890403	0.142580916369219	0.205942435728992	1.0
MR-IVW LD	hypotaurine	HMDB0000965	docosapentaenoate (n6 dpa; 22:5n6)	HMDB0001976	GCST90200379	GCST90199796	5:114821656-115321656	0.0923265602643106	0.167426730583415	0.581328959480733	1.0
MR-IVW LD	hypotaurine	HMDB0000965	docosapentaenoate (n6 dpa; 22:5n6)	HMDB0001976	GCST90200379	GCST90199796	19:47031255-47531255	-0.209082019388204	0.184181052745107	0.256292238417965	1.0
MR-IVW LD	leucine	HMDB0000687	orotate	HMDB0000226	met-d-Leu	GCST90200392	2:27480940-28253616	-0.549509836202196	0.511413690482614	0.282602301039873	1.0
MR-IVW LD	leucine	HMDB0000687	orotate	HMDB0000226	met-d-Leu	GCST90200392	2:64975088-65475088	0.806795610308485	0.67852944187708	0.234425688313913	1.0
MR-IVW LD	leucine	HMDB0000687	orotate	HMDB0000226	met-d-Leu	GCST90200392	2:165251927-165751927	-0.513864355058888	0.47509034288192	0.279424091398914	1.0
MR-IVW LD	leucine	HMDB0000687	orotate	HMDB0000226	met-d-Leu	GCST90200392	4:86953335-87453335	0.348048329746706	0.612226746716505	0.569698361671442	1.0
MR-IVW LD	leucine	HMDB0000687	orotate	HMDB0000226	met-d-Leu	GCST90200392	4:87663610-88163610	0.364563786375011	0.627013811065861	0.560951600786706	1.0
MR-IVW LD	leucine	HMDB0000687	orotate	HMDB0000226	met-d-Leu	GCST90200392	4:88670985-89475171	0.0043757442337789	0.149574468868263	0.976661519468342	3.0
MR-IVW LD	leucine	HMDB0000687	orotate	HMDB0000226	met-d-Leu	GCST90200392	8:76204025-76704025	0.291844341149027	0.667999532443004	0.662188925474165	1.0
MR-IVW LD	leucine	HMDB0000687	orotate	HMDB0000226	met-d-Leu	GCST90200392	12:56220625-57115338	-0.527443962585451	0.39716285685939	0.184168384573166	2.0
MR-IVW LD	leucine	HMDB0000687	orotate	HMDB0000226	met-d-Leu	GCST90200392	16:69315747-70908300	-0.695775013801889	0.256481170190958	0.0066722937076197	1.0
MR-IVW LD	leucine	HMDB0000687	orotate	HMDB0000226	met-d-Leu	GCST90200392	16:71899923-72399923	-0.282207884474444	0.386669102594425	0.465485925285964	1.0
MR-IVW LD	leucine	HMDB0000687	orotate	HMDB0000226	met-d-Leu	GCST90200392	17:6935779-7435779	0.309919607292954	0.39899296880437	0.437303591328496	1.0
MR-IVW LD	leucine	HMDB0000687	orotate	HMDB0000226	met-d-Leu	GCST90200392	19:49054215-49554215	-0.43428678430021	0.513997834625854	0.398155796114052	1.0
MR-IVW LD	eicosapentaenoate (epa; 20:5n3)	HMDB0001999	sphingosine	HMDB0000252	M18467	GCST90200385	11:61330635-61830635	-0.239624476166262	0.100438017178071	0.0170422678098834	1.0
MR-IVW LD	phenylalanine	HMDB0000159	docosapentaenoate (n6 dpa; 22:5n6)	HMDB0001976	GCST90200396	GCST90199796	12:103005621-103594137	-0.164167290028305	0.104879294463123	0.117513185592502	2.0
MR-IVW LD	alanine	HMDB0000161	cortisol	HMDB0000063	bioa_001	GCST90200378	1:206985954-207485954	0.068864073052647	0.352095759709542	0.844936282582813	1.0
MR-IVW LD	alanine	HMDB0000161	cortisol	HMDB0000063	bioa_001	GCST90200378	2:27143030-28594285	-0.174427984282737	0.339455987586272	0.607359905324558	1.0
MR-IVW LD	alanine	HMDB0000161	cortisol	HMDB0000063	bioa_001	GCST90200378	2:64958074-65458074	-0.511855468639616	0.302587416720932	0.0907231527359974	1.0
MR-IVW LD	alanine	HMDB0000161	cortisol	HMDB0000063	bioa_001	GCST90200378	3:71155270-71655270	0.324346714938446	0.515835173528198	0.529493254592743	1.0
MR-IVW LD	alanine	HMDB0000161	cortisol	HMDB0000063	bioa_001	GCST90200378	4:88976422-89476422	0.860647420763752	0.527749351565584	0.102935015891188	1.0
MR-IVW LD	alanine	HMDB0000161	cortisol	HMDB0000063	bioa_001	GCST90200378	7:72732874-73232874	-0.4255666763659	0.462529388295807	0.357527976109657	1.0
MR-IVW LD	alanine	HMDB0000161	cortisol	HMDB0000063	bioa_001	GCST90200378	8:145568681-146068681	0.0730262424642917	0.529302014041757	0.890266451247422	1.0
MR-IVW LD	alanine	HMDB0000161	cortisol	HMDB0000063	bioa_001	GCST90200378	9:4040541-4540541	0.620537627995818	0.471224833647878	0.187885205368317	1.0
MR-IVW LD	alanine	HMDB0000161	cortisol	HMDB0000063	bioa_001	GCST90200378	12:46636543-47713425	-0.0031791340719439	0.209349775152326	0.987883987446622	2.0
MR-IVW LD	alanine	HMDB0000161	cortisol	HMDB0000063	bioa_001	GCST90200378	12:56615040-57115040	0.0156128317804639	0.259254826222538	0.951978862029744	1.0
MR-IVW LD	alanine	HMDB0000161	cortisol	HMDB0000063	bioa_001	GCST90200378	12:59727701-60227701	0.314266825453382	0.379221449339292	0.407265215166364	1.0
MR-IVW LD	alanine	HMDB0000161	cortisol	HMDB0000063	bioa_001	GCST90200378	14:75116447-75616447	-0.0509252034188732	0.539575644836839	0.9248072229851	1.0
MR-IVW LD	alanine	HMDB0000161	cortisol	HMDB0000063	bioa_001	GCST90200378	16:69621701-70931491	0.161598622285075	0.324453265972752	0.618438649360929	2.0
MR-IVW LD	alanine	HMDB0000161	cortisol	HMDB0000063	bioa_001	GCST90200378	17:40568584-41068584	-0.254947834185764	0.550541788411401	0.643303193871662	1.0
MR-IVW LD	alanine	HMDB0000161	cortisol	HMDB0000063	bioa_001	GCST90200378	22:18906543-19406543	-1.00715006450214	0.594569637148049	0.0902815520177128	1.0
MR-IVW LD	glycine	HMDB0000123	4-methyl-2-oxopentanoate	HMDB0000695	bioa_008	M22116	1:75967169-76725029	-0.340847290215473	0.373308936902662	0.361219675214085	1.0
MR-IVW LD	glycine	HMDB0000123	4-methyl-2-oxopentanoate	HMDB0000695	bioa_008	M22116	1:120004506-120504506	0.864479643790071	0.44184515127048	0.0504037241172908	1.0
MR-IVW LD	glycine	HMDB0000123	4-methyl-2-oxopentanoate	HMDB0000695	bioa_008	M22116	2:165258389-165758389	-0.737222017344397	0.546971174158746	0.177714325380176	1.0
MR-IVW LD	glycine	HMDB0000123	4-methyl-2-oxopentanoate	HMDB0000695	bioa_008	M22116	2:210575251-212439946	0.0692846370007236	0.0557370147247169	0.213844511372847	6.0
MR-IVW LD	glycine	HMDB0000123	4-methyl-2-oxopentanoate	HMDB0000695	bioa_008	M22116	3:125660381-126160381	-0.365465199083036	0.287151227850957	0.203114836343132	1.0
MR-IVW LD	glycine	HMDB0000123	4-methyl-2-oxopentanoate	HMDB0000695	bioa_008	M22116	4:186924683-187424683	0.24786668044899	0.545306696987782	0.649436283726758	1.0
MR-IVW LD	glycine	HMDB0000123	4-methyl-2-oxopentanoate	HMDB0000695	bioa_008	M22116	5:89976061-90476061	0.877808011584823	0.601925493658165	0.144748686602996	1.0
MR-IVW LD	glycine	HMDB0000123	4-methyl-2-oxopentanoate	HMDB0000695	bioa_008	M22116	5:131494202-131994202	-0.187699714263752	0.544329171364884	0.73022399282529	1.0
MR-IVW LD	glycine	HMDB0000123	4-methyl-2-oxopentanoate	HMDB0000695	bioa_008	M22116	6:160525578-161025578	-0.372656321361637	0.546562604663733	0.495353925990434	1.0
MR-IVW LD	glycine	HMDB0000123	4-methyl-2-oxopentanoate	HMDB0000695	bioa_008	M22116	7:55797215-56297215	-0.197739080153776	0.279161054334741	0.478738281732897	1.0
MR-IVW LD	glycine	HMDB0000123	4-methyl-2-oxopentanoate	HMDB0000695	bioa_008	M22116	8:8933358-9433358	-0.270000952100583	0.225000793417151	0.230139340443414	1.0
MR-IVW LD	glycine	HMDB0000123	4-methyl-2-oxopentanoate	HMDB0000695	bioa_008	M22116	8:126232077-126732077	-1.2724051383369497e-308	0.319736418166706	1.0	1.0
MR-IVW LD	glycine	HMDB0000123	4-methyl-2-oxopentanoate	HMDB0000695	bioa_008	M22116	9:5720079-6894932	-0.196137954176186	0.20547505688389	0.339801031800779	3.0
MR-IVW LD	glycine	HMDB0000123	4-methyl-2-oxopentanoate	HMDB0000695	bioa_008	M22116	9:135887106-136387106	0.244447463458892	0.432483973811889	0.57192590893766	1.0
MR-IVW LD	glycine	HMDB0000123	4-methyl-2-oxopentanoate	HMDB0000695	bioa_008	M22116	10:64798306-65575478	0.150220745955606	0.472122344431906	0.750347023651698	1.0
MR-IVW LD	glycine	HMDB0000123	4-methyl-2-oxopentanoate	HMDB0000695	bioa_008	M22116	12:46859387-47359387	-0.43006112023199	0.460779771677131	0.350647889704458	1.0
MR-IVW LD	glycine	HMDB0000123	4-methyl-2-oxopentanoate	HMDB0000695	bioa_008	M22116	12:56611458-57111458	0.619434144741164	0.595609754558806	0.298339900661959	1.0
MR-IVW LD	glycine	HMDB0000123	4-methyl-2-oxopentanoate	HMDB0000695	bioa_008	M22116	15:58217095-58717095	0.0253867016553718	0.558507436418195	0.963745004895628	1.0
MR-IVW LD	glycine	HMDB0000123	4-methyl-2-oxopentanoate	HMDB0000695	bioa_008	M22116	16:80861176-81361176	0.0677839027345497	0.246486919034725	0.78331623830721	1.0
MR-IVW LD	glycine	HMDB0000123	4-methyl-2-oxopentanoate	HMDB0000695	bioa_008	M22116	17:45188952-45974996	-0.0235226944636745	0.517499278200853	0.963745004895628	1.0
MR-IVW LD	glycine	HMDB0000123	4-methyl-2-oxopentanoate	HMDB0000695	bioa_008	M22116	19:17984588-18484588	0.186356943730782	0.559070831192345	0.738882680363527	1.0
MR-IVW LD	1-methylxanthine	HMDB0010738	3-(4-hydroxyphenyl)lactate	HMDB0000755	M34389	GCST90200371	8:18010431-18510431	0.193451390304095	0.0593607778954352	0.0011184142319416	1.0
MR-IVW LD	n6,n6,n6-trimethyllysine	HMDB0001325	valine	HMDB0000883	GCST90200344	met-d-Val	11:64586385-65555309	-0.0002341548404984	0.0191786081327664	0.990258735705924	2.0
MR-IVW LD	n6,n6,n6-trimethyllysine	HMDB0001325	valine	HMDB0000883	GCST90200344	met-d-Val	16:67497306-67997306	-0.0334443543522552	0.0442682947770405	0.449953670822549	1.0
MR-IVW LD	asparagine	HMDB0000168	asparagine	HMDB0000168	bioa_003	GCST90200452	2:27480940-27980940	0.769517550171746	0.336813736274779	0.0223305628015459	1.0
MR-IVW LD	asparagine	HMDB0000168	asparagine	HMDB0000168	bioa_003	GCST90200452	4:178111051-178611051	0.747709684975782	0.287165979475726	0.0092208804400659	1.0
MR-IVW LD	asparagine	HMDB0000168	asparagine	HMDB0000168	bioa_003	GCST90200452	7:97252737-97752737	1.26341008816405	0.232077556417652	5.21226065952651e-08	1.0
MR-IVW LD	asparagine	HMDB0000168	asparagine	HMDB0000168	bioa_003	GCST90200452	11:61853420-62353420	1.29670566568156	0.190901132620031	1.10167904435306e-11	1.0
MR-IVW LD	asparagine	HMDB0000168	asparagine	HMDB0000168	bioa_003	GCST90200452	12:46900176-47400176	1.05171005464783	0.325841511696954	0.001248012755324	1.0
MR-IVW LD	asparagine	HMDB0000168	asparagine	HMDB0000168	bioa_003	GCST90200452	14:103514503-104812812	1.22694586657079	0.125803818515178	1.79359476393173e-22	4.0
MR-IVW LD	alpha-ketoglutarate	HMDB0000208	ornithine	HMDB0000214	GCST90200455	GCST90200404	20:44931392-45517926	0.0355073580202573	0.0821597077018632	0.665614348692726	3.0
MR-IVW LD	kynurenine	HMDB0000684	5-acetylamino-6-formylamino-3-methyluracil	HMDB0011105	bioa_027	GCST90200680	1:241473615-241973615	-0.0873838894563016	0.288377460757039	0.761875277157497	1.0
MR-IVW LD	kynurenine	HMDB0000684	5-acetylamino-6-formylamino-3-methyluracil	HMDB0011105	bioa_027	GCST90200680	5:176563404-177063404	0.105568861115911	0.328347986838497	0.747820012706066	1.0
MR-IVW LD	kynurenine	HMDB0000684	5-acetylamino-6-formylamino-3-methyluracil	HMDB0011105	bioa_027	GCST90200680	8:39556267-40056267	-0.201902674928237	0.187014369180136	0.280315667759578	1.0
MR-IVW LD	kynurenine	HMDB0000684	5-acetylamino-6-formylamino-3-methyluracil	HMDB0011105	bioa_027	GCST90200680	12:111634608-113433486	0.265556530472964	0.164847788114261	0.107197250618118	1.0
MR-IVW LD	kynurenine	HMDB0000684	5-acetylamino-6-formylamino-3-methyluracil	HMDB0011105	bioa_027	GCST90200680	16:87568569-88128476	-0.0407719918653911	0.0831336639276055	0.623823277653654	2.0
MR-IVW LD	pantothenate	HMDB0000210	3-(4-hydroxyphenyl)lactate	HMDB0000755	GCST90200279	GCST90200371	1:199230515-199730515	0.0428944720132832	0.170440668293295	0.801297648382374	1.0
MR-IVW LD	docosahexaenoate (dha; 22:6n3)	HMDB0002183	4-methyl-2-oxopentanoate	HMDB0000695	GCST90199651	M22116	11:61376206-61876206	-0.369948091824871	0.193016395734715	0.0552802925860204	1.0
MR-IVW LD	serine	HMDB0000187	glutamine	HMDB0000641	bioa_018	bioa_006	1:11610843-12110843	0.185724476832635	0.104633508074724	0.0758978871873781	1.0
MR-IVW LD	serine	HMDB0000187	glutamine	HMDB0000641	bioa_018	bioa_006	1:119427250-120522606	-0.0136701899834752	0.0264102316218043	0.604730667671833	3.0
MR-IVW LD	serine	HMDB0000187	glutamine	HMDB0000641	bioa_018	bioa_006	2:27480940-27980940	0.810853744522601	0.0598107062419856	7.202197620065749e-42	1.0
MR-IVW LD	serine	HMDB0000187	glutamine	HMDB0000641	bioa_018	bioa_006	2:211315692-212076215	-0.0396064274081472	0.0440560927788066	0.368652660653144	1.0
MR-IVW LD	serine	HMDB0000187	glutamine	HMDB0000641	bioa_018	bioa_006	3:125660381-126160381	-0.003449646010221	0.107801437819488	0.974472050898643	1.0
MR-IVW LD	serine	HMDB0000187	glutamine	HMDB0000641	bioa_018	bioa_006	7:55551853-56922308	-0.0355404293128072	0.0337130424379126	0.291789459557138	2.0
MR-IVW LD	serine	HMDB0000187	glutamine	HMDB0000641	bioa_018	bioa_006	8:126232621-126732621	0.361256729343929	0.0895751870428773	5.50692796798505e-05	1.0
MR-IVW LD	serine	HMDB0000187	glutamine	HMDB0000641	bioa_018	bioa_006	10:65065800-65565800	-0.579408843582878	0.105905473146203	4.47503298215993e-08	1.0
MR-IVW LD	1-(1-enyl-stearoyl)-2-arachidonoyl-gpe (p-18:0/20:4)*	HMDB0005779	cortisone	HMDB0002802	GCST90200058	GCST90200360	11:61307803-62000560	-0.0378445343787728	0.0565945756705856	0.503689780337695	2.0
MR-IVW LD	1-(1-enyl-stearoyl)-2-arachidonoyl-gpe (p-18:0/20:4)*	HMDB0005779	cortisone	HMDB0002802	GCST90200058	GCST90200360	19:45162079-45662079	-0.426598986199865	0.183223031432507	0.019895947011779	1.0
MR-IVW LD	1-(1-enyl-stearoyl)-2-arachidonoyl-gpe (p-18:0/20:4)*	HMDB0005779	cortisone	HMDB0002802	GCST90200058	GCST90200360	19:55491205-55991205	-0.226505958048749	0.18373797371665	0.217663016551057	1.0
MR-IVW LD	dimethylglycine	HMDB0000092	asparagine	HMDB0000168	GCST90200424	GCST90200452	5:78080227-78832833	-0.0350219879813942	0.0449360591912301	0.435759542673269	3.0
MR-IVW LD	dimethylglycine	HMDB0000092	asparagine	HMDB0000168	GCST90200424	GCST90200452	10:103976834-104737382	0.289824741090218	0.165276063783542	0.0795025615380202	1.0
MR-IVW LD	dimethylglycine	HMDB0000092	asparagine	HMDB0000168	GCST90200424	GCST90200452	15:76242337-76742337	0.186488152002408	0.137351004830321	0.174543429315856	1.0
MR-IVW LD	oleamide	HMDB0002117	ornithine	HMDB0000214	M32458	GCST90200404	12:21138621-21638621	0.26712233541765	0.102209566471042	0.0089626156366866	1.0
MR-IVW LD	oleamide	HMDB0002117	ornithine	HMDB0000214	M32458	GCST90200404	19:15740431-16240431	0.230299764863629	0.162277524550203	0.155848794742043	1.0
MR-IVW LD	tyrosine	HMDB0000158	anthranilate	HMDB0001123	M01299	GCST90200324	1:154514715-155014715	0.0067892676668689	0.200352991801802	0.972967634524758	1.0
MR-IVW LD	tyrosine	HMDB0000158	anthranilate	HMDB0001123	M01299	GCST90200324	6:111242119-112061922	0.0516608529570812	0.175864507916816	0.768946103620434	1.0
MR-IVW LD	tyrosine	HMDB0000158	anthranilate	HMDB0001123	M01299	GCST90200324	16:71357384-72149586	0.179677726360802	0.194293924428828	0.355084129182241	1.0
MR-IVW LD	glycochenodeoxycholate	HMDB0000637	creatine	HMDB0000064	M32346	GCST90200323	6:156877825-157377825	-0.109255621379587	0.152396332783792	0.473424908194041	1.0
MR-IVW LD	theobromine	HMDB0002825	3-hydroxybutyrate (bhba)	HMDB0000011	GCST90199644	met-d-bOHbutyrate	19:41121480-41621480	-0.0219317624946655	0.047540869505657	0.644565890826191	1.0
MR-IVW LD	dimethylglycine	HMDB0000092	paraxanthine	HMDB0001860	GCST90200424	GCST90199654	5:78080227-78832833	0.0746544939050829	0.0460758328513968	0.105177998823402	3.0
MR-IVW LD	dimethylglycine	HMDB0000092	paraxanthine	HMDB0001860	GCST90200424	GCST90199654	10:103976834-104737382	0.0657529046635661	0.169521218211315	0.698109141509921	1.0
MR-IVW LD	dimethylglycine	HMDB0000092	paraxanthine	HMDB0001860	GCST90200424	GCST90199654	15:76242337-76742337	-0.207650019754747	0.140850208855092	0.140411235906172	1.0
MR-IVW LD	eicosapentaenoate (epa; 20:5n3)	HMDB0001999	3-hydroxybutyrate (bhba)	HMDB0000011	GCST90200349	GCST90200367	11:61319830-61819830	-0.11225407650456	0.0776493130629458	0.148274140685341	1.0
MR-IVW LD	glutamine	HMDB0000641	valine	HMDB0000883	bioa_006	M01649	2:27200724-28253174	-0.766887376632634	0.248720230259233	0.0020469573285851	1.0
MR-IVW LD	glutamine	HMDB0000641	valine	HMDB0000883	bioa_006	M01649	2:191299636-192089976	0.0371853831833481	0.334668448650141	0.91152823790938	1.0
MR-IVW LD	glutamine	HMDB0000641	valine	HMDB0000883	bioa_006	M01649	6:20469561-20969561	-0.0652142088228003	0.61953498381664	0.916166996259813	1.0
MR-IVW LD	glutamine	HMDB0000641	valine	HMDB0000883	bioa_006	M01649	7:72732874-73232874	0.212999480673051	0.447298909413413	0.63393868388135	1.0
MR-IVW LD	glutamine	HMDB0000641	valine	HMDB0000883	bioa_006	M01649	8:17122121-17622121	0.35756624459426	0.612970705018736	0.559668927199414	1.0
MR-IVW LD	glutamine	HMDB0000641	valine	HMDB0000883	bioa_006	M01649	8:134082558-134582558	0.164315095678924	0.624397363579917	0.792428882404602	1.0
MR-IVW LD	glutamine	HMDB0000641	valine	HMDB0000883	bioa_006	M01649	9:4032942-4532942	0.930307145280322	0.531604083017324	0.0801183137276323	1.0
MR-IVW LD	glutamine	HMDB0000641	valine	HMDB0000883	bioa_006	M01649	10:64798306-65565800	-0.572229692476716	0.624250573610964	0.359317338329572	1.0
MR-IVW LD	glutamine	HMDB0000641	valine	HMDB0000883	bioa_006	M01649	10:99109412-99609412	-0.341766853860157	0.25974280893372	0.188244713282317	1.0
MR-IVW LD	glutamine	HMDB0000641	valine	HMDB0000883	bioa_006	M01649	11:8003049-8503049	0.15938148067948	0.478144442038448	0.738882680363532	1.0
MR-IVW LD	glutamine	HMDB0000641	valine	HMDB0000883	bioa_006	M01649	12:46679007-47711183	0.254675525231583	0.275049567250109	0.35448447687331	1.0
MR-IVW LD	glutamine	HMDB0000641	valine	HMDB0000883	bioa_006	M01649	12:56615040-57375879	-0.0507559236577296	0.0964362549496863	0.598668814257766	1.0
MR-IVW LD	glutamine	HMDB0000641	valine	HMDB0000883	bioa_006	M01649	12:59344212-60165849	0.302749753659716	0.403666338212955	0.453254704753736	1.0
MR-IVW LD	glutamine	HMDB0000641	valine	HMDB0000883	bioa_006	M01649	14:100594368-101094368	-0.276952331289723	0.553904662579451	0.617075077451977	1.0
MR-IVW LD	glutamine	HMDB0000641	valine	HMDB0000883	bioa_006	M01649	15:58477325-58977325	0.686860735184643	0.588737773015411	0.243345009148765	1.0
MR-IVW LD	sphingosine	HMDB0000252	inosine 5'-monophosphate (imp)	HMDB0000175	GCST90200385	GCST90200395	3:56598999-57098999	0.766536072274385	0.191485300446452	6.25161129496426e-05	1.0
MR-IVW LD	sphingosine 1-phosphate	HMDB0000277	urea	HMDB0000294	GCST90199657	M01670	17:74160792-74684003	0.11095815166455	0.169700702545784	0.51321092787598	1.0
MR-IVW LD	betaine	HMDB0000043	1-stearoyl-2-oleoyl-gps (18:0/18:1)	HMDB0010163	M03141	GCST90199652	2:211337631-211837631	0.22175088062414	0.134665291832977	0.0996234739455563	1.0
MR-IVW LD	betaine	HMDB0000043	1-stearoyl-2-oleoyl-gps (18:0/18:1)	HMDB0010163	M03141	GCST90199652	5:78095798-78666416	-0.0287639817780423	0.0905186164787059	0.750660405730852	2.0
MR-IVW LD	betaine	HMDB0000043	1-stearoyl-2-oleoyl-gps (18:0/18:1)	HMDB0010163	M03141	GCST90199652	12:30349-530349	0.094254925570215	0.161814977300107	0.560239507452603	1.0
MR-IVW LD	aspartate	HMDB0000191	creatine	HMDB0000064	GCST90200370	M27718	3:56598999-57098999	0.167153616940521	0.158356058154178	0.291171315245308	1.0
MR-IVW LD	citrate	HMDB0000094	3-methyl-2-oxobutyrate	HMDB0000019	GCST90200304	M21047	5:14503745-15117020	-0.233147645363603	0.195844022105427	0.233859282692745	1.0
MR-IVW LD	citrate	HMDB0000094	3-methyl-2-oxobutyrate	HMDB0000019	GCST90200304	M21047	17:6357018-6961881	-0.0475406639333855	0.0888267328122401	0.592506922970051	3.0
MR-IVW LD	citrate	HMDB0000094	3-methyl-2-oxobutyrate	HMDB0000019	GCST90200304	M21047	22:19003274-19503274	-0.252823292219929	0.165915285519328	0.127556299780006	1.0
MR-IVW LD	stearoyl sphingomyelin (d18:1/18:0)	HMDB0001348	adenosine	HMDB0000050	GCST90200335	M00555	14:63982386-64482386	0.30891072883528	0.120422826495109	0.0103111180010763	1.0
MR-IVW LD	uridine	HMDB0000296	sarcosine	HMDB0000271	GCST90200407	bioa_031	1:20666238-21166238	-0.0790410166451396	0.0675564244830252	0.242000968842036	1.0
MR-IVW LD	uridine	HMDB0000296	sarcosine	HMDB0000271	GCST90200407	bioa_031	7:47877194-48377194	0.0342074458601858	0.0980156041839138	0.727089309566929	1.0
MR-IVW LD	uridine	HMDB0000296	sarcosine	HMDB0000271	GCST90200407	bioa_031	22:50686035-51186035	-0.125256061750402	0.101421912348504	0.216830504139609	1.0
MR-IVW LD	glycerol 3-phosphate	HMDB0000126	1-methylxanthine	HMDB0010738	GCST90199638	GCST90199763	1:20921386-22251981	-0.015604172782766	0.0586984103160024	0.790365225457655	5.0
MR-IVW LD	glycerol 3-phosphate	HMDB0000126	1-methylxanthine	HMDB0010738	GCST90199638	GCST90199763	20:5231344-5731344	-0.0535253423302585	0.182001912228851	0.768687452830274	1.0
MR-IVW LD	cystine	HMDB0000192	creatine	HMDB0000064	M31454	GCST90200323	22:24745202-25245202	0.0848623008011608	0.0723106784129172	0.240563657143482	1.0
MR-IVW LD	sulfate*	HMDB01448	phenylalanine	HMDB0000159	GCST90199896	bioa_016	7:122557611-123057611	-0.0846332470619061	0.0538722132793797	0.116182648790878	1.0
MR-IVW LD	adenosine	HMDB0000050	sphinganine	HMDB0000269	M00555	GCST90200374	1:109564880-110064880	-0.0624913090099753	0.172874125292948	0.717737323412094	1.0
MR-IVW LD	adenosine	HMDB0000050	sphinganine	HMDB0000269	M00555	GCST90200374	6:96128415-96628415	-0.37068780331277	0.179080509668325	0.0384569734473935	1.0
MR-IVW LD	valine	HMDB0000883	theobromine	HMDB0002825	M01649	GCST90199644	4:88976422-89476422	0.23324748077275	0.150543225755705	0.121292285578548	1.0
MR-IVW LD	inosine	HMDB0000195	inosine 5'-monophosphate (imp)	HMDB0000175	M01123	GCST90200395	6:85876680-86677325	-0.0590099690462417	0.110776048236026	0.59424396517315	1.0
MR-IVW LD	phosphoethanolamine	HMDB0000224	valine	HMDB0000883	GCST90200281	M01649	1:21573292-22073292	0.134919458364811	0.179892611153081	0.453254704753736	1.0
MR-IVW LD	3-ureidopropionate	HMDB0000026	leucine	HMDB0000687	GCST90200283	met-d-Leu	22:24662232-25162232	0.0742249396440163	0.0322346058839347	0.0212986755755699	1.0
MR-IVW LD	beta-citrylglutamate	HMDB0241915	leucine	HMDB0000687	GCST90199911	met-d-Leu	3:183486882-183986882	0.0031714726679228	0.0315773852366743	0.919999034993342	1.0
MR-IVW LD	beta-citrylglutamate	HMDB0241915	leucine	HMDB0000687	GCST90199911	met-d-Leu	11:88203934-92094388	-0.0130433216783324	0.0075745625020175	0.0850713109789296	5.0
MR-IVW LD	asparagine	HMDB0000168	cholesterol	HMDB0000067	M34283	GCST90200368	11:61916235-62416235	-0.0273776546833265	0.168105659933395	0.87062882065329	1.0
MR-IVW LD	asparagine	HMDB0000168	cholesterol	HMDB0000067	M34283	GCST90200368	14:104016664-104812812	0.153661336601329	0.141603790022401	0.277855275659852	1.0
MR-IVW LD	tryptophan	HMDB0000929	alpha-aminoadipic acid	HMDB0000510	M00054	bioa_025	3:20813578-21313578	0.0538333350870453	0.113095241779507	0.634074377903059	1.0
MR-IVW LD	tryptophan	HMDB0000929	alpha-aminoadipic acid	HMDB0000510	M00054	bioa_025	3:189559163-190059163	0.110807259691215	0.128845650803739	0.389789042503618	1.0
MR-IVW LD	tryptophan	HMDB0000929	alpha-aminoadipic acid	HMDB0000510	M00054	bioa_025	4:156579823-157079823	0.10635217861327	0.10571787138496	0.314415570062561	1.0
MR-IVW LD	tryptophan	HMDB0000929	alpha-aminoadipic acid	HMDB0000510	M00054	bioa_025	5:142947848-143447848	-0.027256112574394	0.113095902798318	0.80955511652389	1.0
MR-IVW LD	tryptophan	HMDB0000929	alpha-aminoadipic acid	HMDB0000510	M00054	bioa_025	5:153760041-154260041	-0.0443238744237646	0.12884847216211	0.730846286091755	1.0
MR-IVW LD	tryptophan	HMDB0000929	alpha-aminoadipic acid	HMDB0000510	M00054	bioa_025	6:111281159-111781159	-0.132663365973574	0.109277896189106	0.224747724155679	1.0
MR-IVW LD	tryptophan	HMDB0000929	alpha-aminoadipic acid	HMDB0000510	M00054	bioa_025	6:125293311-125793311	-0.0427729991082616	0.117186298926746	0.715111406246062	1.0
MR-IVW LD	tryptophan	HMDB0000929	alpha-aminoadipic acid	HMDB0000510	M00054	bioa_025	7:14057409-14557409	-0.0895686549730264	0.126330966111462	0.478324476841145	1.0
MR-IVW LD	tryptophan	HMDB0000929	alpha-aminoadipic acid	HMDB0000510	M00054	bioa_025	11:116404435-116904435	0.10775947334162	0.126329980470833	0.393659304203612	1.0
MR-IVW LD	tryptophan	HMDB0000929	alpha-aminoadipic acid	HMDB0000510	M00054	bioa_025	16:53794515-54294515	0.0727988542231648	0.128847529598523	0.572073764179961	1.0
MR-IVW LD	valine	HMDB0000883	7-methylxanthine	HMDB0001991	M01649	M34390	4:88976422-89476422	-0.141353931984266	0.170939638678648	0.408280662559109	1.0
MR-IVW LD	tyrosine	HMDB0000158	cystine	HMDB0000192	met-d-Tyr	M31454	3:135701113-136607693	0.245638260139069	0.982553040556275	0.802587348634153	1.0
MR-IVW LD	tyrosine	HMDB0000158	cystine	HMDB0000192	met-d-Tyr	M31454	3:186140627-186640627	-0.51949106141038	1.05573989899529	0.622674459785641	1.0
MR-IVW LD	tyrosine	HMDB0000158	cystine	HMDB0000192	met-d-Tyr	M31454	4:99789651-100289651	-0.197739402962257	0.843688119305645	0.814693865294248	1.0
MR-IVW LD	tyrosine	HMDB0000158	cystine	HMDB0000192	met-d-Tyr	M31454	5:89941256-90441256	-1.12916917087829	1.29645349248989	0.383771766671716	1.0
MR-IVW LD	tyrosine	HMDB0000158	cystine	HMDB0000192	met-d-Tyr	M31454	6:43031486-43531486	0.518684134322925	1.26558928774794	0.681926207868364	1.0
MR-IVW LD	tyrosine	HMDB0000158	cystine	HMDB0000192	met-d-Tyr	M31454	6:110683901-112778738	0.0672578597784264	0.228491436931887	0.768485770231425	5.0
MR-IVW LD	tyrosine	HMDB0000158	cystine	HMDB0000192	met-d-Tyr	M31454	7:27916442-28416442	1.15351320131744	1.02534506783773	0.260589034273617	1.0
MR-IVW LD	tyrosine	HMDB0000158	cystine	HMDB0000192	met-d-Tyr	M31454	8:126236230-126736230	-1.2333031745096	0.875645253901812	0.158997654183327	1.0
MR-IVW LD	tyrosine	HMDB0000158	cystine	HMDB0000192	met-d-Tyr	M31454	9:21884651-22384651	0.584260062314012	1.28940151683092	0.650458734328654	1.0
MR-IVW LD	tyrosine	HMDB0000158	cystine	HMDB0000192	met-d-Tyr	M31454	10:64760672-65511176	0.822306497831589	0.894438646764185	0.357910002895184	1.0
MR-IVW LD	tyrosine	HMDB0000158	cystine	HMDB0000192	met-d-Tyr	M31454	11:61320783-61820783	-0.764930137496344	0.979110575995324	0.434655471356173	1.0
MR-IVW LD	tyrosine	HMDB0000158	cystine	HMDB0000192	met-d-Tyr	M31454	12:21081549-21581549	0.62709488778937	0.776403194405887	0.419267732920394	1.0
MR-IVW LD	tyrosine	HMDB0000158	cystine	HMDB0000192	met-d-Tyr	M31454	12:46690648-47449549	-0.109353861306441	0.80921857366767	0.89250503113526	1.0
MR-IVW LD	tyrosine	HMDB0000158	cystine	HMDB0000192	met-d-Tyr	M31454	12:56615040-57115040	-0.488195811484053	0.602616704800628	0.41786742785345	1.0
MR-IVW LD	tyrosine	HMDB0000158	cystine	HMDB0000192	met-d-Tyr	M31454	12:59740603-60240603	-0.510116584243204	1.38865070155095	0.713360245635696	1.0
MR-IVW LD	tyrosine	HMDB0000158	cystine	HMDB0000192	met-d-Tyr	M31454	12:121174574-121674574	1.00151668437046	0.527584681945155	0.0576559045451198	1.0
MR-IVW LD	tyrosine	HMDB0000158	cystine	HMDB0000192	met-d-Tyr	M31454	12:122076812-122576812	0.934420658451762	1.14908486377176	0.416110958772221	1.0
MR-IVW LD	tyrosine	HMDB0000158	cystine	HMDB0000192	met-d-Tyr	M31454	14:102441854-102941854	1.78749786815774	1.24787587022333	0.152020102288261	1.0
MR-IVW LD	tyrosine	HMDB0000158	cystine	HMDB0000192	met-d-Tyr	M31454	16:70194094-72795019	0.118072406612489	0.357127300087923	0.740933697721901	4.0
MR-IVW LD	tyrosine	HMDB0000158	cystine	HMDB0000192	met-d-Tyr	M31454	16:79505446-80005446	-2.12986743665313	1.27393940136262	0.0945489735024655	1.0
MR-IVW LD	tyrosine	HMDB0000158	cystine	HMDB0000192	met-d-Tyr	M31454	20:42792364-43292364	1.48194716675962	1.25345311021078	0.237089990997043	1.0
MR-IVW LD	glycerophosphoethanolamine	HMDB0000114	cortisol	HMDB0000063	GCST90199808	M01712	1:40156715-40656715	0.132997336885409	0.190822265966021	0.485821758188088	1.0
MR-IVW LD	glycerophosphoethanolamine	HMDB0000114	cortisol	HMDB0000063	GCST90199808	M01712	22:24208096-24708096	0.0858926488510729	0.130791078932316	0.511363275765341	1.0
MR-IVW LD	phosphate	HMDB0001429	anthranilate	HMDB0001123	GCST90200393	GCST90200324	1:21570042-22070042	0.114019819793197	0.189164129480943	0.546671001313348	1.0
MR-IVW LD	3-methyl-2-oxovalerate	HMDB0000491	1,7-dimethylurate	HMDB0011103	M15676	M34400	2:27480940-27980940	-0.114298998434325	0.193429074273476	0.554581334468174	1.0
MR-IVW LD	3-methyl-2-oxovalerate	HMDB0000491	1,7-dimethylurate	HMDB0011103	M15676	M34400	4:88976422-89476422	-0.116441076054172	0.138470468821177	0.400398865140671	1.0
MR-IVW LD	citrulline	HMDB0000904	1-methylxanthine	HMDB0010738	bioa_005	GCST90199763	2:211099261-211599261	-0.171696201760533	0.197277820425264	0.38412176060537	1.0
MR-IVW LD	citrulline	HMDB0000904	1-methylxanthine	HMDB0010738	bioa_005	GCST90199763	8:10310878-10810878	0.136810181778065	0.287376681921712	0.634027570925359	1.0
MR-IVW LD	citrulline	HMDB0000904	1-methylxanthine	HMDB0010738	bioa_005	GCST90199763	8:11437159-11937159	0.215439216966337	0.35554972908146	0.544559426171815	1.0
MR-IVW LD	citrulline	HMDB0000904	1-methylxanthine	HMDB0010738	bioa_005	GCST90199763	9:133044244-133627617	0.106649621800694	0.157190393562954	0.497471095846924	2.0
MR-IVW LD	citrulline	HMDB0000904	1-methylxanthine	HMDB0010738	bioa_005	GCST90199763	10:97138579-97638579	0.265511998495817	0.269826083075417	0.325109804359435	1.0
MR-IVW LD	citrulline	HMDB0000904	1-methylxanthine	HMDB0010738	bioa_005	GCST90199763	17:9542768-10042768	0.0990904701324406	0.207580676448715	0.633106621070334	1.0
MR-IVW LD	leucine	HMDB0000687	tyrosine	HMDB0000158	M00060	bioa_021	4:88976422-89476422	-0.0361175426838122	0.0325676669826984	0.267430181984233	1.0
MR-IVW LD	leucine	HMDB0000687	tyrosine	HMDB0000158	M00060	bioa_021	6:45295851-45795851	0.0365362408775669	0.0536508676616262	0.495871490431591	1.0
MR-IVW LD	betaine	HMDB0000043	ornithine	HMDB0000214	GCST90200425	bioa_014	2:211290507-211790507	0.17404925088064	0.0649437503285974	0.0073622160183502	1.0
MR-IVW LD	betaine	HMDB0000043	ornithine	HMDB0000214	GCST90200425	bioa_014	5:78081434-78907016	-0.0176435360774764	0.0382723125324876	0.644798605102447	1.0
MR-IVW LD	betaine	HMDB0000043	ornithine	HMDB0000214	GCST90200425	bioa_014	6:160264283-160825366	-0.0228538286646273	0.0711957279271895	0.748210390904205	1.0
MR-IVW LD	betaine	HMDB0000043	ornithine	HMDB0000214	GCST90200425	bioa_014	12:68601-568601	0.112392682812539	0.0553931408637444	0.0424582903137311	1.0
MR-IVW LD	dimethylglycine	HMDB0000092	sulfate*	HMDB01448	GCST90200424	GCST90199896	5:78080227-78832833	-0.0179006372982467	0.0449774896907895	0.690636800267978	3.0
MR-IVW LD	dimethylglycine	HMDB0000092	sulfate*	HMDB01448	GCST90200424	GCST90199896	10:103976834-104737382	0.0378003102605451	0.165456932400009	0.819288557700923	1.0
MR-IVW LD	dimethylglycine	HMDB0000092	sulfate*	HMDB01448	GCST90200424	GCST90199896	15:76242337-76742337	-0.0887595266807572	0.137488002763819	0.518551290221181	1.0
MR-IVW LD	dihydroorotate	HMDB03349	stearoyl sphingomyelin (d18:1/18:0)	HMDB0001348	GCST90200444	GCST90200335	5:53379047-53879047	0.0499575136434729	0.178539257888453	0.779621371570997	1.0
MR-IVW LD	dihydroorotate	HMDB03349	stearoyl sphingomyelin (d18:1/18:0)	HMDB0001348	GCST90200444	GCST90200335	10:104381189-105206827	-0.0587554046172428	0.159141269164301	0.711976557531368	1.0
MR-IVW LD	dihydroorotate	HMDB03349	stearoyl sphingomyelin (d18:1/18:0)	HMDB0001348	GCST90200444	GCST90200335	10:125910495-126410495	0.0620087030387792	0.128845453277925	0.630328742789976	1.0
MR-IVW LD	dihydroorotate	HMDB03349	stearoyl sphingomyelin (d18:1/18:0)	HMDB0001348	GCST90200444	GCST90200335	11:122683181-123183181	0.223885670411209	0.149154621222938	0.133347612783251	1.0
MR-IVW LD	dihydroorotate	HMDB03349	stearoyl sphingomyelin (d18:1/18:0)	HMDB0001348	GCST90200444	GCST90200335	15:77921365-78954732	0.0791432780282116	0.0474406208809721	0.0952641756030211	5.0
MR-IVW LD	3-(4-hydroxyphenyl)lactate	HMDB0000755	cysteinylglycine	HMDB0000078	M32197	GCST90200364	17:79879970-80379970	-0.28958116784564	0.136254661188898	0.0335621168034831	1.0
MR-IVW LD	7-methylxanthine	HMDB0001991	n-stearoyl-sphingosine (d18:1/18:0)*	HMDB0004950	GCST90199754	GCST90200341	1:197801712-198301712	0.200547400349344	0.178426909697415	0.26102359731677	1.0
MR-IVW LD	7-methylxanthine	HMDB0001991	n-stearoyl-sphingosine (d18:1/18:0)*	HMDB0004950	GCST90199754	GCST90200341	15:74777880-75578595	0.173355773874974	0.160079754010414	0.278837814688649	1.0
MR-IVW LD	alpha-tocopherol	HMDB0001893	methionine	HMDB0000696	GCST90200302	GCST90200391	1:62651807-63403953	-0.153373206290315	0.17476858437783	0.380172332890504	1.0
MR-IVW LD	asparagine	HMDB0000168	glutamine	HMDB0000641	bioa_003	bioa_006	2:27480940-27980940	1.05955196758859	0.0781553417119263	7.202197620065749e-42	1.0
MR-IVW LD	asparagine	HMDB0000168	glutamine	HMDB0000641	bioa_003	bioa_006	4:178111051-178611051	-0.0105075654513365	0.0890471648418506	0.906067657883332	1.0
MR-IVW LD	asparagine	HMDB0000168	glutamine	HMDB0000641	bioa_003	bioa_006	7:97252737-97752737	0.0455675197759866	0.0668145451260798	0.495238950862144	1.0
MR-IVW LD	asparagine	HMDB0000168	glutamine	HMDB0000641	bioa_003	bioa_006	11:61853420-62353420	-0.129884225940013	0.0584274520647823	0.0262157999728497	1.0
MR-IVW LD	asparagine	HMDB0000168	glutamine	HMDB0000641	bioa_003	bioa_006	12:46900176-47400176	0.627351414763728	0.101039042480871	5.33228228951234e-10	1.0
MR-IVW LD	asparagine	HMDB0000168	glutamine	HMDB0000641	bioa_003	bioa_006	14:103514503-104812812	-0.0469012431887752	0.0222786746357857	0.035273209642966	3.0
MR-IVW LD	5-oxoproline	HMDB0000267	3-(4-hydroxyphenyl)lactate	HMDB0000755	M01494	M32197	8:144903138-145403138	-0.0264377642092727	0.0508418542486018	0.603063575093936	1.0
MR-IVW LD	tyrosine	HMDB0000158	arginine	HMDB0000517	met-d-Tyr	M01638	3:135701113-136607693	-0.207595674708901	0.518989186772259	0.689156516779355	1.0
MR-IVW LD	tyrosine	HMDB0000158	arginine	HMDB0000517	met-d-Tyr	M01638	3:186140627-186640627	-0.640238001233261	0.557626646235424	0.250907410498615	1.0
MR-IVW LD	tyrosine	HMDB0000158	arginine	HMDB0000517	met-d-Tyr	M01638	4:99789651-100289651	-0.676609233531817	0.445571934277047	0.128883734707736	1.0
MR-IVW LD	tyrosine	HMDB0000158	arginine	HMDB0000517	met-d-Tyr	M01638	5:89941256-90441256	-1.28018929482507	0.684752413511081	0.0615442192008067	1.0
MR-IVW LD	tyrosine	HMDB0000158	arginine	HMDB0000517	met-d-Tyr	M01638	6:43031486-43531486	1.45281160617208	0.668293338839156	0.0297116662879535	1.0
MR-IVW LD	tyrosine	HMDB0000158	arginine	HMDB0000517	met-d-Tyr	M01638	6:110683901-112778738	0.0086522759289818	0.120690091489336	0.94284859296655	5.0
MR-IVW LD	tyrosine	HMDB0000158	arginine	HMDB0000517	met-d-Tyr	M01638	7:27916442-28416442	-0.579078956211208	0.541719023552421	0.285085207677633	1.0
MR-IVW LD	tyrosine	HMDB0000158	arginine	HMDB0000517	met-d-Tyr	M01638	8:126236230-126736230	-0.37316784226988	0.462728124414651	0.419982497240339	1.0
MR-IVW LD	tyrosine	HMDB0000158	arginine	HMDB0000517	met-d-Tyr	M01638	9:21884651-22384651	0.0504518485214438	0.681099955039509	0.940951444465208	1.0
MR-IVW LD	tyrosine	HMDB0000158	arginine	HMDB0000517	met-d-Tyr	M01638	10:64760672-65511176	-1.06797922905988	0.472375428238022	0.0237673352613921	1.0
MR-IVW LD	tyrosine	HMDB0000158	arginine	HMDB0000517	met-d-Tyr	M01638	11:61320783-61820783	0.818831778124297	0.517156912499555	0.113345509219525	1.0
MR-IVW LD	tyrosine	HMDB0000158	arginine	HMDB0000517	met-d-Tyr	M01638	12:21081549-21581549	-0.0497169783832068	0.410165071661473	0.903523023570041	1.0
MR-IVW LD	tyrosine	HMDB0000158	arginine	HMDB0000517	met-d-Tyr	M01638	12:46690648-47449549	1.54925317263535	0.427037733482822	0.0002857281644135	1.0
MR-IVW LD	tyrosine	HMDB0000158	arginine	HMDB0000517	met-d-Tyr	M01638	12:56615040-57115040	0.385846489873907	0.318323354145972	0.225465985004506	1.0
MR-IVW LD	tyrosine	HMDB0000158	arginine	HMDB0000517	met-d-Tyr	M01638	12:59740603-60240603	1.11755233285098	0.733393718433456	0.127556299780009	1.0
MR-IVW LD	tyrosine	HMDB0000158	arginine	HMDB0000517	met-d-Tyr	M01638	12:121174574-121674574	-0.0485085400169819	0.278924105097649	0.861933801629759	1.0
MR-IVW LD	tyrosine	HMDB0000158	arginine	HMDB0000517	met-d-Tyr	M01638	12:122076812-122576812	-0.286658282107466	0.607041067992277	0.636768179585683	1.0
MR-IVW LD	tyrosine	HMDB0000158	arginine	HMDB0000517	met-d-Tyr	M01638	14:102441854-102941854	0.295621238954676	0.659462763821972	0.653954118781057	1.0
MR-IVW LD	tyrosine	HMDB0000158	arginine	HMDB0000517	met-d-Tyr	M01638	16:70194094-72795019	-0.161949089938107	0.188666045924866	0.390677022413119	4.0
MR-IVW LD	tyrosine	HMDB0000158	arginine	HMDB0000517	met-d-Tyr	M01638	16:79505446-80005446	0.985860431630226	0.673270538674301	0.143115898802515	1.0
MR-IVW LD	tyrosine	HMDB0000158	arginine	HMDB0000517	met-d-Tyr	M01638	20:42792364-43292364	-0.918279395076878	0.662220717603519	0.165543429378771	1.0
MR-IVW LD	caffeine	HMDB0001847	cholesterol	HMDB0000067	M00569	GCST90200368	7:17037106-17537106	-0.118420421872769	0.149993810533331	0.429818628309742	1.0
MR-IVW LD	caffeine	HMDB0001847	cholesterol	HMDB0000067	M00569	GCST90200368	15:74777880-75277880	-0.307835730594738	0.146493419821533	0.0356091860977016	1.0
MR-IVW LD	phenylalanine	HMDB0000159	acetoacetate	HMDB0000060	GCST90200396	met-d-Acetoacetate	12:103005621-103594137	-0.0166124285546247	0.0268484320716479	0.536082017529679	2.0
MR-IVW LD	n-acetylornithine	HMDB0003357	n-palmitoyl-sphingosine (d18:1/16:0)	HMDB0004949	M15630	GCST90200336	2:73124156-74349562	0.038555186645279	0.0239801906233281	0.107880485305072	1.0
MR-IVW LD	3-(4-hydroxyphenyl)lactate	HMDB0000755	glutamine	HMDB0000641	GCST90200371	GCST90200419	6:111301079-111801079	-0.354314418827841	0.180862826264738	0.0501101047300199	1.0
MR-IVW LD	3-(4-hydroxyphenyl)lactate	HMDB0000755	glutamine	HMDB0000641	GCST90200371	GCST90200419	17:79941425-80441425	0.0622123399357074	0.101982667161226	0.54184288652435	1.0
MR-IVW LD	thyroxine	HMDB0000248	aspartate	HMDB0000191	GCST90200293	bioa_004	2:234397317-234897317	-0.151073579620239	0.0854972154047756	0.0772282283015642	1.0
MR-IVW LD	biliverdin	HMDB0001008	cystine	HMDB0000192	M02137	GCST90200382	2:234046650-234918570	-0.0306486406946648	0.0343868173320798	0.372773389399473	1.0
MR-IVW LD	glutamate	HMDB0000148	citrulline	HMDB0000904	bioa_007	M02132	12:121174861-121674861	-0.707855105450855	0.334264910907347	0.034204969578674	1.0
MR-IVW LD	histidine	HMDB0000177	isoleucine	HMDB0000172	M00059	met-d-Ile	4:9731889-10602550	0.0366241681246991	0.0343617195370349	0.286495015411632	1.0
MR-IVW LD	flavin adenine dinucleotide (fad)	HMDB0001248	adenosine 5'-monophosphate (amp)	HMDB0000045	GCST90200376	GCST90200356	2:69949756-70738470	-0.0339682397894817	0.043158640876419	0.431249457503971	2.0
MR-IVW LD	3-methyl-2-oxobutyrate	HMDB0000019	glucose	HMDB0000122	GCST90199677	M20489	4:88953670-89453670	-0.0833412531654951	0.133346005064793	0.531971058097403	1.0
MR-IVW LD	serine	HMDB0000187	glucose	HMDB0000122	bioa_018	GCST90200440	1:11610843-12110843	0.24475370735773	0.340083654905802	0.471717873390372	1.0
MR-IVW LD	serine	HMDB0000187	glucose	HMDB0000122	bioa_018	GCST90200440	1:119427250-120522606	-0.0568857501607867	0.0835800704954572	0.496115886693828	5.0
MR-IVW LD	serine	HMDB0000187	glucose	HMDB0000122	bioa_018	GCST90200440	2:27480940-27980940	-0.30368652078795	0.306157955427714	0.321232852561017	1.0
MR-IVW LD	serine	HMDB0000187	glucose	HMDB0000122	bioa_018	GCST90200440	2:211315692-212076215	0.132179305908937	0.142945652005843	0.355131219474797	1.0
MR-IVW LD	serine	HMDB0000187	glucose	HMDB0000122	bioa_018	GCST90200440	3:125660381-126160381	0.156052463640259	0.350390846125796	0.656054672383289	1.0
MR-IVW LD	serine	HMDB0000187	glucose	HMDB0000122	bioa_018	GCST90200440	7:55551853-56922308	-0.0476224968847392	0.127945677348376	0.709737453643964	1.0
MR-IVW LD	serine	HMDB0000187	glucose	HMDB0000122	bioa_018	GCST90200440	8:126232621-126732621	-0.126629123130215	0.291178864133924	0.663646394552257	1.0
MR-IVW LD	serine	HMDB0000187	glucose	HMDB0000122	bioa_018	GCST90200440	10:65065800-65565800	-0.106523279821349	0.344284506238284	0.7570136172758	1.0
MR-IVW LD	thyroxine	HMDB0000248	creatinine	HMDB0000562	GCST90200293	met-d-Creatinine	2:234397317-234897317	-0.0469803046075845	0.0454545299362531	0.301338607968672	1.0
MR-IVW LD	thyroxine	HMDB0000248	creatinine	HMDB0000562	GCST90200293	met-d-Creatinine	12:121166650-121666650	0.149922045371755	0.0501301636231742	0.0027837942957991	1.0
MR-IVW LD	biliverdin	HMDB0001008	histidine	HMDB0000177	M02137	M00059	2:234046650-234918570	-0.0181293135559639	0.0362586271119279	0.617075077451974	1.0
MR-IVW LD	bilirubin (z,z)	HMDB0000054	arginine	HMDB0000517	GCST90200704	GCST90200372	2:233988949-235124783	-0.0156777743255081	0.0240685848533123	0.51480176689838	7.0
MR-IVW LD	bilirubin (z,z)	HMDB0000054	arginine	HMDB0000517	GCST90200704	GCST90200372	12:21093886-21593886	-0.0377073370524999	0.136450519550926	0.782283556262119	1.0
MR-IVW LD	n-acetylglucosaminylasparagine	HMDB0000489	glutamine	HMDB0000641	GCST90200316	M00053	4:178111987-178611987	-0.129080589168239	0.119151313078374	0.278660494899244	1.0
MR-IVW LD	n-acetylglucosaminylasparagine	HMDB0000489	glutamine	HMDB0000641	GCST90200316	M00053	6:167457759-167966043	-0.0693950424902156	0.0445040623317268	0.118926146068479	2.0
MR-IVW LD	acetoacetate	HMDB0000060	taurocholate	HMDB0000036	met-d-Acetoacetate	GCST90200333	5:41395751-42449922	0.486088518924373	0.345070703645789	0.158934680771542	1.0
MR-IVW LD	acetoacetate	HMDB0000060	taurocholate	HMDB0000036	met-d-Acetoacetate	GCST90200333	6:166525103-167025103	-0.285360000395645	0.439734940573526	0.516379498899217	1.0
MR-IVW LD	acetoacetate	HMDB0000060	taurocholate	HMDB0000036	met-d-Acetoacetate	GCST90200333	10:113686244-114186244	-0.991697151158076	0.686846794128636	0.148783874350865	1.0
MR-IVW LD	acetoacetate	HMDB0000060	taurocholate	HMDB0000036	met-d-Acetoacetate	GCST90200333	11:116373213-116873213	0.328099912634919	0.501498902937487	0.512958131980801	1.0
MR-IVW LD	acetoacetate	HMDB0000060	taurocholate	HMDB0000036	met-d-Acetoacetate	GCST90200333	12:122333527-122833527	0.437482032504759	0.549036557220113	0.425556928931632	1.0
MR-IVW LD	guanidinoacetate	HMDB0000128	caffeine	HMDB0001847	GCST90200384	GCST90200436	6:131647278-132147278	0.199694865139966	0.167251494515453	0.23248596531105	1.0
MR-IVW LD	guanidinoacetate	HMDB0000128	caffeine	HMDB0001847	GCST90200384	GCST90200436	11:64893892-65393892	0.0972522731375389	0.118144462382127	0.410414714314028	1.0
MR-IVW LD	guanidinoacetate	HMDB0000128	caffeine	HMDB0001847	GCST90200384	GCST90200436	12:101043-601043	-0.0711175808073369	0.147645517780279	0.630034788163943	1.0
MR-IVW LD	guanidinoacetate	HMDB0000128	caffeine	HMDB0001847	GCST90200384	GCST90200436	14:100558168-101058168	-0.533991243160381	0.155677930070792	0.0006033534817527	1.0
MR-IVW LD	guanidinoacetate	HMDB0000128	caffeine	HMDB0001847	GCST90200384	GCST90200436	20:61898912-62398912	-0.139982500228434	0.137250968110375	0.307775067583454	1.0
MR-IVW LD	alanine	HMDB0000161	threonine	HMDB0000167	bioa_001	bioa_019	1:206985954-207485954	-0.374997009799718	0.184002458194169	0.0415499328718134	1.0
MR-IVW LD	alanine	HMDB0000161	threonine	HMDB0000167	bioa_001	bioa_019	2:27143030-28594285	-1.60932730478185	0.116121459324758	1.12226841580828e-43	1.0
MR-IVW LD	alanine	HMDB0000161	threonine	HMDB0000167	bioa_001	bioa_019	2:64958074-65458074	0.148731039182799	0.16009799696749	0.352889086331183	1.0
MR-IVW LD	alanine	HMDB0000161	threonine	HMDB0000167	bioa_001	bioa_019	3:71155270-71655270	1.21258531267723	0.272797595652917	8.78918673486054e-06	1.0
MR-IVW LD	alanine	HMDB0000161	threonine	HMDB0000167	bioa_001	bioa_019	4:88976422-89476422	0.474378571205015	0.258516932536791	0.0665056894568487	1.0
MR-IVW LD	alanine	HMDB0000161	threonine	HMDB0000167	bioa_001	bioa_019	7:72732874-73232874	0.881934378742236	0.244641991329327	0.0003121529283962	1.0
MR-IVW LD	alanine	HMDB0000161	threonine	HMDB0000167	bioa_001	bioa_019	8:145568681-146068681	0.307721891483147	0.280001721094766	0.27176806589944	1.0
MR-IVW LD	alanine	HMDB0000161	threonine	HMDB0000167	bioa_001	bioa_019	9:4040541-4540541	0.859446461667082	0.249259414636621	0.0005647540373256	1.0
MR-IVW LD	alanine	HMDB0000161	threonine	HMDB0000167	bioa_001	bioa_019	11:116336283-116836283	-0.0540643259930326	0.257449171395398	0.833667673035118	1.0
MR-IVW LD	alanine	HMDB0000161	threonine	HMDB0000167	bioa_001	bioa_019	12:46636543-47713425	0.828234884017729	0.105438589872488	3.993258808546701e-15	2.0
MR-IVW LD	alanine	HMDB0000161	threonine	HMDB0000167	bioa_001	bioa_019	12:56615040-57115040	1.2458845427142	0.136955539487105	9.286135638473132e-20	1.0
MR-IVW LD	alanine	HMDB0000161	threonine	HMDB0000167	bioa_001	bioa_019	12:59727701-60227701	1.14891508607842	0.200508741025903	1.00430634498498e-08	1.0
MR-IVW LD	alanine	HMDB0000161	threonine	HMDB0000167	bioa_001	bioa_019	14:75116447-75616447	0.251471246318742	0.285438418068948	0.37831781999045	1.0
MR-IVW LD	alanine	HMDB0000161	threonine	HMDB0000167	bioa_001	bioa_019	16:69621701-70931491	0.0745430025910964	0.13118311537875	0.56987455460326	3.0
MR-IVW LD	alanine	HMDB0000161	threonine	HMDB0000167	bioa_001	bioa_019	17:40568584-41068584	0.23648996659624	0.291243801226896	0.41679163149326	1.0
MR-IVW LD	alanine	HMDB0000161	threonine	HMDB0000167	bioa_001	bioa_019	22:18906543-19406543	-0.26723772800851	0.294639170902434	0.364406797229867	1.0
MR-IVW LD	aspartate	HMDB0000191	valine	HMDB0000883	GCST90200370	bioa_022	3:56598999-57098999	-0.0026487058887775	0.0464685243645307	0.954545195142781	1.0
MR-IVW LD	inosine	HMDB0000195	n1-methyl-2-pyridone-5-carboxamide	HMDB0004193	M01123	GCST90199778	6:85876680-86677325	0.0485971125873809	0.0834382774716459	0.560275814931291	1.0
MR-IVW LD	isoleucine	HMDB0000172	3-(4-hydroxyphenyl)lactate	HMDB0000755	met-d-Ile	M32197	2:27480940-28253174	0.771305778652159	0.351823688508002	0.0283572966980009	1.0
MR-IVW LD	isoleucine	HMDB0000172	3-(4-hydroxyphenyl)lactate	HMDB0000755	met-d-Ile	M32197	2:165251927-165751927	0.398736838371411	0.545639884087191	0.464920120624579	1.0
MR-IVW LD	isoleucine	HMDB0000172	3-(4-hydroxyphenyl)lactate	HMDB0000755	met-d-Ile	M32197	4:88890833-89475171	0.348077679482894	0.244595126123113	0.154713857286324	1.0
MR-IVW LD	isoleucine	HMDB0000172	3-(4-hydroxyphenyl)lactate	HMDB0000755	met-d-Ile	M32197	8:76193463-76693463	0.810366952898927	0.688811909964088	0.23940687879679	1.0
MR-IVW LD	isoleucine	HMDB0000172	3-(4-hydroxyphenyl)lactate	HMDB0000755	met-d-Ile	M32197	12:56611458-57111458	0.7570887668904	0.485679586307047	0.119038153567988	1.0
MR-IVW LD	isoleucine	HMDB0000172	3-(4-hydroxyphenyl)lactate	HMDB0000755	met-d-Ile	M32197	16:69865519-70914672	0.346119285166625	0.338069999465075	0.305925251124322	1.0
MR-IVW LD	isoleucine	HMDB0000172	3-(4-hydroxyphenyl)lactate	HMDB0000755	met-d-Ile	M32197	19:49069664-49569664	0.302359342406486	0.556977736011947	0.587228165762067	1.0
MR-IVW LD	alanine	HMDB0000161	glycerophosphorylcholine (gpc)	HMDB0000086	bioa_001	GCST90199629	1:206985954-207485954	-0.260407552924181	0.351677284870726	0.459013005936999	1.0
MR-IVW LD	alanine	HMDB0000161	glycerophosphorylcholine (gpc)	HMDB0000086	bioa_001	GCST90199629	2:27143030-28594285	0.694926519595445	0.338981796645416	0.0403604478177641	1.0
MR-IVW LD	alanine	HMDB0000161	glycerophosphorylcholine (gpc)	HMDB0000086	bioa_001	GCST90199629	2:64958074-65458074	0.14986046685754	0.302285419390707	0.620065039408213	1.0
MR-IVW LD	alanine	HMDB0000161	glycerophosphorylcholine (gpc)	HMDB0000086	bioa_001	GCST90199629	3:71155270-71655270	-0.0460197739330811	0.515250268654349	0.928831270840485	1.0
MR-IVW LD	alanine	HMDB0000161	glycerophosphorylcholine (gpc)	HMDB0000086	bioa_001	GCST90199629	4:88976422-89476422	0.110898172057372	0.527222602602445	0.83339910612557	1.0
MR-IVW LD	alanine	HMDB0000161	glycerophosphorylcholine (gpc)	HMDB0000086	bioa_001	GCST90199629	7:72732874-73232874	-0.566890190713858	0.461975519254732	0.219784982627367	1.0
MR-IVW LD	alanine	HMDB0000161	glycerophosphorylcholine (gpc)	HMDB0000086	bioa_001	GCST90199629	8:145568681-146068681	-0.148290004439202	0.52868742146434	0.779103817094265	1.0
MR-IVW LD	alanine	HMDB0000161	glycerophosphorylcholine (gpc)	HMDB0000086	bioa_001	GCST90199629	9:4040541-4540541	-0.166275764118196	0.470725617565748	0.723913862300616	1.0
MR-IVW LD	alanine	HMDB0000161	glycerophosphorylcholine (gpc)	HMDB0000086	bioa_001	GCST90199629	12:46636543-47713425	-0.143338209875065	0.209101276775983	0.4930306187067	2.0
MR-IVW LD	alanine	HMDB0000161	glycerophosphorylcholine (gpc)	HMDB0000086	bioa_001	GCST90199629	12:56615040-57115040	0.0779374085928703	0.25895336435512	0.763436739303395	1.0
MR-IVW LD	alanine	HMDB0000161	glycerophosphorylcholine (gpc)	HMDB0000086	bioa_001	GCST90199629	12:59727701-60227701	0.64265877567839	0.378731979153915	0.0897213197039864	1.0
MR-IVW LD	alanine	HMDB0000161	glycerophosphorylcholine (gpc)	HMDB0000086	bioa_001	GCST90199629	14:75116447-75616447	0.329753514092794	0.538939087251409	0.540632544090437	1.0
MR-IVW LD	alanine	HMDB0000161	glycerophosphorylcholine (gpc)	HMDB0000086	bioa_001	GCST90199629	16:69621701-70931491	-0.01337823578559	0.324068165591513	0.967070950473234	2.0
MR-IVW LD	alanine	HMDB0000161	glycerophosphorylcholine (gpc)	HMDB0000086	bioa_001	GCST90199629	17:40568584-41068584	-0.340359584519833	0.549898898999562	0.535949704342948	1.0
MR-IVW LD	alanine	HMDB0000161	glycerophosphorylcholine (gpc)	HMDB0000086	bioa_001	GCST90199629	22:18906543-19406543	0.0614832186602056	0.59398501247643	0.917558440386725	1.0
MR-IVW LD	valine	HMDB0000883	threonine	HMDB0000167	bioa_022	M01284	2:27492603-27992603	-2.88185598716271	0.640412441591711	6.7953462494595e-06	1.0
MR-IVW LD	valine	HMDB0000883	threonine	HMDB0000167	bioa_022	M01284	2:64958074-65458074	-0.469461967901443	0.2965022955167	0.113345509219525	1.0
MR-IVW LD	valine	HMDB0000883	threonine	HMDB0000167	bioa_022	M01284	2:211173777-211673777	0.406760140209463	0.697303097501941	0.559668927199414	1.0
MR-IVW LD	valine	HMDB0000883	threonine	HMDB0000167	bioa_022	M01284	4:88972827-89472827	0.388593340063792	0.198614373810382	0.0504037241172901	1.0
MR-IVW LD	valine	HMDB0000883	threonine	HMDB0000167	bioa_022	M01284	11:116381707-116882500	-0.48324587637084	0.353663210710932	0.171813036120242	2.0
MR-IVW LD	valine	HMDB0000883	threonine	HMDB0000167	bioa_022	M01284	12:56615040-57115040	3.15529328159469	0.623720764966391	4.21851035197091e-07	1.0
MR-IVW LD	valine	HMDB0000883	threonine	HMDB0000167	bioa_022	M01284	16:70059237-70559237	1.12813047893871	0.403751960883329	0.0052041541997001	1.0
MR-IVW LD	valine	HMDB0000883	threonine	HMDB0000167	bioa_022	M01284	17:6883609-7383609	-0.117976525845939	0.613477934398898	0.847501193268098	1.0
MR-IVW LD	valine	HMDB0000883	threonine	HMDB0000167	bioa_022	M01284	17:40470632-40970632	0.142143196167439	0.710715980837196	0.841480581121794	1.0
MR-IVW LD	valine	HMDB0000883	threonine	HMDB0000167	bioa_022	M01284	19:49114511-49614511	-0.0395672154455841	0.633075447129389	0.950164661941509	1.0
MR-IVW LD	methionine	HMDB0000696	2-hydroxyglutarate	HMDB0059655	M01302	M37253	1:213396566-213896566	0.10084123327259	0.201682466545182	0.617075077451977	1.0
MR-IVW LD	leucine	HMDB0000687	alanine	HMDB0000161	met-d-Leu	met-d-Ala	1:100446185-100946185	0.117913825026523	0.178457842119293	0.508780539001889	1.0
MR-IVW LD	leucine	HMDB0000687	alanine	HMDB0000161	met-d-Leu	met-d-Ala	2:27480940-28253616	1.12770809798732	0.0846874672625965	1.8656486600657e-40	1.0
MR-IVW LD	leucine	HMDB0000687	alanine	HMDB0000161	met-d-Leu	met-d-Ala	2:64975088-65475088	-1.57870168476669	0.151630725953735	2.19756414030899e-25	1.0
MR-IVW LD	leucine	HMDB0000687	alanine	HMDB0000161	met-d-Leu	met-d-Ala	2:165251927-165751927	0.601371296351958	0.124592255875385	1.38803611916772e-06	1.0
MR-IVW LD	leucine	HMDB0000687	alanine	HMDB0000161	met-d-Leu	met-d-Ala	3:136107693-136607693	0.693145447300747	0.183109957996267	0.0001534581245832	1.0
MR-IVW LD	leucine	HMDB0000687	alanine	HMDB0000161	met-d-Leu	met-d-Ala	4:86953335-87453335	0.423534433837537	0.162708930417356	0.0092406838239407	1.0
MR-IVW LD	leucine	HMDB0000687	alanine	HMDB0000161	met-d-Leu	met-d-Ala	4:87663610-88163610	0.285598682392799	0.166641757958051	0.0865566024847648	1.0
MR-IVW LD	leucine	HMDB0000687	alanine	HMDB0000161	met-d-Leu	met-d-Ala	4:88670985-89475171	-0.30721216986861	0.0383064721376095	1.0587416598555602e-15	3.0
MR-IVW LD	leucine	HMDB0000687	alanine	HMDB0000161	met-d-Leu	met-d-Ala	8:76204025-76704025	0.165389403485596	0.177534541507878	0.351548453170964	1.0
MR-IVW LD	leucine	HMDB0000687	alanine	HMDB0000161	met-d-Leu	met-d-Ala	12:56220625-57115338	1.48693580324757	0.105481633204786	3.98329561980842e-45	2.0
MR-IVW LD	leucine	HMDB0000687	alanine	HMDB0000161	met-d-Leu	met-d-Ala	12:111660219-112160219	0.383470703277365	0.171294215204398	0.0251775926077635	1.0
MR-IVW LD	leucine	HMDB0000687	alanine	HMDB0000161	met-d-Leu	met-d-Ala	16:71899923-72399923	0.0773065501313322	0.102767519884596	0.451902583106436	1.0
MR-IVW LD	leucine	HMDB0000687	alanine	HMDB0000161	met-d-Leu	met-d-Ala	17:6935779-7435779	0.333435081943183	0.106039078812941	0.0016639665946763	1.0
MR-IVW LD	leucine	HMDB0000687	alanine	HMDB0000161	met-d-Leu	met-d-Ala	19:13901809-14401809	0.308644238319577	0.169025237903599	0.0678465600949204	1.0
MR-IVW LD	leucine	HMDB0000687	alanine	HMDB0000161	met-d-Leu	met-d-Ala	19:49054215-49554215	-0.369795596271444	0.136606000331336	0.0067889536641896	1.0
MR-IVW LD	leucine	HMDB0000687	alanine	HMDB0000161	met-d-Leu	met-d-Ala	22:18665282-19165282	-0.0280063171723546	0.17383894769072	0.872010731686305	1.0
MR-IVW LD	3-ureidopropionate	HMDB0000026	1-methylurate	HMDB0003099	GCST90200283	M34395	22:24662232-25162232	-1.18829963756486e-308	0.151525416622529	1.0	1.0
MR-IVW LD	glycerophosphoethanolamine	HMDB0000114	betaine	HMDB0000043	GCST90199808	M03141	1:40156715-40656715	-0.526020719248353	0.190587217118968	0.005780136152452	1.0
MR-IVW LD	glycerophosphoethanolamine	HMDB0000114	betaine	HMDB0000043	GCST90199808	M03141	22:24208096-24708096	0.125127726814412	0.130688959117276	0.338341782001694	1.0
MR-IVW LD	alanine	HMDB0000161	isoleucine	HMDB0000172	M32339	met-d-Ile	2:27480940-27980940	0.370169046601466	0.0328975372537525	2.25934905014252e-29	1.0
MR-IVW LD	alanine	HMDB0000161	isoleucine	HMDB0000172	M32339	met-d-Ile	12:46962370-47462370	0.0400591772763452	0.0439215340166147	0.361735899499946	1.0
MR-IVW LD	citrulline	HMDB0000904	phenylalanine	HMDB0000159	bioa_005	met-d-Phe	2:211099261-211599261	-0.0252163024761609	0.0503322308370059	0.616373152827332	1.0
MR-IVW LD	citrulline	HMDB0000904	phenylalanine	HMDB0000159	bioa_005	met-d-Phe	8:10310878-10810878	-0.217849033814045	0.0755918827224188	0.0039527210128022	1.0
MR-IVW LD	citrulline	HMDB0000904	phenylalanine	HMDB0000159	bioa_005	met-d-Phe	8:11437159-11937159	0.153662857290848	0.0935273016022214	0.100388462196351	1.0
MR-IVW LD	citrulline	HMDB0000904	phenylalanine	HMDB0000159	bioa_005	met-d-Phe	9:133044244-133627617	0.0219800876346156	0.0413489538749817	0.595020090733526	2.0
MR-IVW LD	citrulline	HMDB0000904	phenylalanine	HMDB0000159	bioa_005	met-d-Phe	9:135893372-136393372	-0.209902467714777	0.0809999110453202	0.0095588723937681	1.0
MR-IVW LD	citrulline	HMDB0000904	phenylalanine	HMDB0000159	bioa_005	met-d-Phe	10:97138579-97638579	0.0096462731026765	0.0709812170736475	0.891901162963023	1.0
MR-IVW LD	citrulline	HMDB0000904	phenylalanine	HMDB0000159	bioa_005	met-d-Phe	17:9542768-10042768	0.0550335290586637	0.0546039868746654	0.313518556581693	1.0
MR-IVW LD	arachidonate (20:4n6)	HMDB0001043	cystine	HMDB0000192	GCST90200358	M31454	11:61052244-62029047	0.109671653576578	0.101548461930836	0.280145185381921	2.0
MR-IVW LD	phenylalanine	HMDB0000159	glutamine	HMDB0000641	GCST90200396	GCST90200419	12:103005621-103594137	0.173898182674714	0.100240060615157	0.0827731861990766	2.0
MR-IVW LD	5-oxoproline	HMDB0000267	aspartate	HMDB0000191	M01494	M15996	8:144903138-145403138	-0.0013802494246206	0.0510692287109661	0.978438177451518	1.0
MR-IVW LD	n-acetylornithine	HMDB0003357	sphingosine	HMDB0000252	M15630	GCST90200385	2:73124156-74349562	0.0663966484537214	0.0243955684810478	0.0064953277068509	1.0
MR-IVW LD	tyrosine	HMDB0000158	n-formylanthranilic acid	HMDB0004089	M01299	GCST90199960	1:154514715-155014715	0.248115079305567	0.175358229806595	0.157096614077678	1.0
MR-IVW LD	tyrosine	HMDB0000158	n-formylanthranilic acid	HMDB0004089	M01299	GCST90199960	6:111242119-112061922	-0.313488341396242	0.153903985702296	0.041659209096563	1.0
MR-IVW LD	tyrosine	HMDB0000158	n-formylanthranilic acid	HMDB0004089	M01299	GCST90199960	16:71357384-72149586	-0.0540890459289653	0.170089083914455	0.750481738223718	1.0
MR-IVW LD	citrate	HMDB0000094	dimethylglycine	HMDB0000092	M01564	GCST90200424	5:14625868-15125868	0.531964983563517	0.156543585234363	0.0006783307354001	1.0
MR-IVW LD	citrate	HMDB0000094	dimethylglycine	HMDB0000092	M01564	GCST90200424	17:6345930-6933878	-0.114928731632744	0.103751806063354	0.26797950710264	2.0
MR-IVW LD	beta-alanine	HMDB0000056	1-methylnicotinamide	HMDB0000699	GCST90200361	GCST90200406	3:30500404-31000404	0.0279885860251608	0.0806969311233969	0.728714667443035	1.0
MR-IVW LD	2-aminobutyrate	HMDB0000452	dimethylglycine	HMDB0000092	GCST90200305	GCST90200424	2:64970910-65470910	0.0891081913739543	0.0942833768274655	0.34460256297198	1.0
MR-IVW LD	2-aminobutyrate	HMDB0000452	dimethylglycine	HMDB0000092	GCST90200305	GCST90200424	4:88993818-89493818	0.0287610465550121	0.128482457133111	0.822872517457407	1.0
MR-IVW LD	biliverdin	HMDB0001008	allantoin	HMDB0000462	GCST90200706	GCST90200286	2:233898737-234978158	-0.0742935181236528	0.0264112756017641	0.004908974354362	4.0
MR-IVW LD	biliverdin	HMDB0001008	allantoin	HMDB0000462	GCST90200706	GCST90200286	12:21102315-21602315	-0.114481827437872	0.128460765177324	0.372831932672979	1.0
MR-IVW LD	oleamide	HMDB0002117	acetate	HMDB0000042	M32458	met-d-Acetate	12:21138621-21638621	0.0190437632521106	0.0273900614216349	0.486879814724371	1.0
MR-IVW LD	oleamide	HMDB0002117	acetate	HMDB0000042	M32458	met-d-Acetate	19:15740431-16240431	0.0495001309188092	0.0434742078378613	0.254866209518032	1.0
MR-IVW LD	glutamine	HMDB0000641	taurocholate	HMDB0000036	bioa_006	GCST90200333	2:27200724-28253174	0.586371102818622	0.344368540350867	0.0886161841843641	1.0
MR-IVW LD	glutamine	HMDB0000641	taurocholate	HMDB0000036	bioa_006	GCST90200333	2:191299636-192089976	0.327499565023714	0.326243334842894	0.315450634192229	1.0
MR-IVW LD	glutamine	HMDB0000641	taurocholate	HMDB0000036	bioa_006	GCST90200333	6:20469561-20969561	-0.415588555632183	0.603959275589943	0.491385454415948	1.0
MR-IVW LD	glutamine	HMDB0000641	taurocholate	HMDB0000036	bioa_006	GCST90200333	7:72732874-73232874	-0.159032445811981	0.436069359718109	0.715338867648483	1.0
MR-IVW LD	glutamine	HMDB0000641	taurocholate	HMDB0000036	bioa_006	GCST90200333	8:134082558-134582558	-0.465845768767601	0.608697405697367	0.444083491656367	1.0
MR-IVW LD	glutamine	HMDB0000641	taurocholate	HMDB0000036	bioa_006	GCST90200333	9:4032942-4532942	0.0114088808642564	0.528063609827444	0.982762944473229	1.0
MR-IVW LD	glutamine	HMDB0000641	taurocholate	HMDB0000036	bioa_006	GCST90200333	10:64798306-65565800	0.579746675867037	0.608573540497837	0.340776518861586	1.0
MR-IVW LD	glutamine	HMDB0000641	taurocholate	HMDB0000036	bioa_006	GCST90200333	10:99109412-99609412	0.182926533284762	0.253241427553738	0.47008517348441	1.0
MR-IVW LD	glutamine	HMDB0000641	taurocholate	HMDB0000036	bioa_006	GCST90200333	12:46679007-47711183	0.0150324089478135	0.268158116362115	0.955295598693806	1.0
MR-IVW LD	glutamine	HMDB0000641	taurocholate	HMDB0000036	bioa_006	GCST90200333	12:56615040-57375879	-0.165707387090085	0.093997465495553	0.0779186937521523	1.0
MR-IVW LD	glutamine	HMDB0000641	taurocholate	HMDB0000036	bioa_006	GCST90200333	12:59344212-60165849	0.252502746897348	0.393534089945285	0.521114326114146	1.0
MR-IVW LD	glutamine	HMDB0000641	taurocholate	HMDB0000036	bioa_006	GCST90200333	14:100594368-101094368	0.103778066801803	0.540002951762473	0.847600777105873	1.0
MR-IVW LD	glutamine	HMDB0000641	taurocholate	HMDB0000036	bioa_006	GCST90200333	15:58477325-58977325	-0.20528085021972	0.591111183555341	0.728381281623566	1.0
MR-IVW LD	threonine	HMDB0000167	asparagine	HMDB0000168	GCST90200432	M34283	2:27589369-28089369	0.369876391467291	0.17071218067721	0.0302602800204706	1.0
MR-IVW LD	threonine	HMDB0000167	asparagine	HMDB0000168	GCST90200432	M34283	14:100594368-101094368	0.0106375945636432	0.191476702145578	0.955695871316436	1.0
MR-IVW LD	cytidine	HMDB0000089	asparagine	HMDB0000168	GCST90200429	bioa_003	15:85255020-85755020	-0.0995621179520424	0.077904630635401	0.201249426267872	1.0
MR-IVW LD	4-methyl-2-oxopentanoate	HMDB0000695	serine	HMDB0000187	M22116	bioa_018	4:88976422-89476422	-0.221669557457958	0.076122787588585	0.0035912263546738	1.0
MR-IVW LD	4-methyl-2-oxopentanoate	HMDB0000695	serine	HMDB0000187	M22116	bioa_018	13:48209901-48709901	-0.0426741262834785	0.0879878892442846	0.627676345513819	1.0
MR-IVW LD	trans-urocanate	HMDB0000301	histidine	HMDB0000177	GCST90200416	GCST90200377	8:17963874-18463874	-0.146868952004843	0.178203092085878	0.409845171526911	1.0
MR-IVW LD	trans-urocanate	HMDB0000301	histidine	HMDB0000177	GCST90200416	GCST90200377	12:96124750-96624750	0.0111441740344686	0.0531897063235201	0.834044279329666	1.0
MR-IVW LD	trans-urocanate	HMDB0000301	histidine	HMDB0000177	GCST90200416	GCST90200377	19:51269710-51769710	0.017053793304363	0.177361939929559	0.923399458252194	1.0
MR-IVW LD	3-methyl-2-oxovalerate	HMDB0000491	taurine	HMDB0000251	M15676	GCST90200420	4:88976422-89476422	0.192904091732567	0.127882611494966	0.131440261519942	1.0
MR-IVW LD	bilirubin (z,z)	HMDB0000054	citrulline	HMDB0000904	M27716	GCST90200403	2:234140469-234918570	0.0363025047579981	0.0367449917982886	0.323173269363359	1.0
MR-IVW LD	urate	HMDB0000289	asparagine	HMDB0000168	GCST90200307	bioa_003	4:9672167-10439135	-0.0412226407099526	0.0305579249147166	0.177336966090931	1.0
MR-IVW LD	urate	HMDB0000289	asparagine	HMDB0000168	GCST90200307	bioa_003	4:88802323-89302323	0.0551615471429461	0.0828251458602794	0.505411100401599	1.0
MR-IVW LD	leucine	HMDB0000687	inosine	HMDB0000195	met-d-Leu	M01123	2:27480940-28253616	0.101270746016897	0.55965412272497	0.856404953378858	1.0
MR-IVW LD	leucine	HMDB0000687	inosine	HMDB0000195	met-d-Leu	M01123	2:64975088-65475088	2.08544339805522	1.19638594941063	0.0813127839287365	1.0
MR-IVW LD	leucine	HMDB0000687	inosine	HMDB0000195	met-d-Leu	M01123	2:165251927-165751927	-0.656181247340654	0.833736173091657	0.43126018534002	1.0
MR-IVW LD	leucine	HMDB0000687	inosine	HMDB0000195	met-d-Leu	M01123	3:135548658-136048658	-1.76761127022766	1.20691737268233	0.143039110264333	1.0
MR-IVW LD	leucine	HMDB0000687	inosine	HMDB0000195	met-d-Leu	M01123	4:88670985-89475171	-0.23096100278023	0.290446946118564	0.426501995263419	2.0
MR-IVW LD	leucine	HMDB0000687	inosine	HMDB0000195	met-d-Leu	M01123	8:76204025-76704025	-0.408906629855245	1.18227351675538	0.729444427416565	1.0
MR-IVW LD	leucine	HMDB0000687	inosine	HMDB0000195	met-d-Leu	M01123	12:56220625-57115338	0.523393471500772	0.70318909474324	0.456686547550845	2.0
MR-IVW LD	leucine	HMDB0000687	inosine	HMDB0000195	met-d-Leu	M01123	12:111660219-112160219	1.19553640659281	1.13091281704726	0.290446394323731	1.0
MR-IVW LD	leucine	HMDB0000687	inosine	HMDB0000195	met-d-Leu	M01123	16:69315747-70908300	0.112108548983855	0.44843419593542	0.802587348634153	1.0
MR-IVW LD	leucine	HMDB0000687	inosine	HMDB0000195	met-d-Leu	M01123	16:71899923-72399923	0.664086984479261	0.716172238163909	0.353784950729835	1.0
MR-IVW LD	leucine	HMDB0000687	inosine	HMDB0000195	met-d-Leu	M01123	19:49054215-49554215	-1.22102824989969	1.08942041458116	0.262370718235212	1.0
MR-IVW LD	leucine	HMDB0000687	inosine	HMDB0000195	met-d-Leu	M01123	22:18665282-19165282	0.953846012174969	1.14778150842631	0.405954149650493	1.0
MR-IVW LD	beta-citrylglutamate	HMDB0241915	2-aminobutyrate	HMDB0000452	GCST90199911	GCST90200305	3:183486882-183986882	0.0100971462771647	0.117990839520651	0.931803732399064	1.0
MR-IVW LD	beta-citrylglutamate	HMDB0241915	2-aminobutyrate	HMDB0000452	GCST90199911	GCST90200305	11:88203934-92094388	-0.0072323049722144	0.0282988292083521	0.798283617336449	5.0
MR-IVW LD	tyrosine	HMDB0000158	sphingosine	HMDB0000252	GCST90200427	GCST90200385	6:111308006-112158646	0.103014584878057	0.117450356362647	0.38043751621544	1.0
MR-IVW LD	tyrosine	HMDB0000158	sphingosine	HMDB0000252	GCST90200427	GCST90200385	16:71156147-71656147	0.162313783154503	0.181991630757281	0.372459943424069	1.0
MR-IVW LD	n-acetylornithine	HMDB0003357	cytidine	HMDB0000089	bioa_023	GCST90200429	2:72878681-74437061	0.0193422766682653	0.0324484676133157	0.551113671240894	6.0
MR-IVW LD	n-acetylornithine	HMDB0003357	cytidine	HMDB0000089	bioa_023	GCST90200429	5:950573-1450573	0.172303842346334	0.364142556911429	0.636086984409128	1.0
MR-IVW LD	n-acetylornithine	HMDB0003357	cytidine	HMDB0000089	bioa_023	GCST90200429	17:37301988-37801988	0.314593032327547	0.325469547359349	0.333752996051138	1.0
MR-IVW LD	s-1-pyrroline-5-carboxylate	HMDB0001301	phenylalanine	HMDB0000159	GCST90200381	GCST90200396	1:18949448-19449448	-0.222276378273535	0.146237615650998	0.12851922102853	1.0
MR-IVW LD	s-1-pyrroline-5-carboxylate	HMDB0001301	phenylalanine	HMDB0000159	GCST90200381	GCST90200396	8:144432748-145014955	-0.0415640059214489	0.0442267285897853	0.347323332746859	3.0
MR-IVW LD	asparagine	HMDB0000168	5,6-dihydrothymine	HMDB0000079	bioa_003	GCST90200339	2:27480940-27980940	-0.064765918057925	0.337452066678388	0.847799955770106	1.0
MR-IVW LD	asparagine	HMDB0000168	5,6-dihydrothymine	HMDB0000079	bioa_003	GCST90200339	4:178111051-178611051	0.0756980195428326	0.287736844929409	0.792488355285948	1.0
MR-IVW LD	asparagine	HMDB0000168	5,6-dihydrothymine	HMDB0000079	bioa_003	GCST90200339	7:97252737-97752737	0.0495765101483736	0.232861081132558	0.831403669497189	1.0
MR-IVW LD	asparagine	HMDB0000168	5,6-dihydrothymine	HMDB0000079	bioa_003	GCST90200339	11:61853420-62353420	0.0163210703630469	0.19173699423679	0.932164259586867	1.0
MR-IVW LD	asparagine	HMDB0000168	5,6-dihydrothymine	HMDB0000079	bioa_003	GCST90200339	12:46900176-47400176	-0.252621170073352	0.326550716886473	0.439164590576868	1.0
MR-IVW LD	asparagine	HMDB0000168	5,6-dihydrothymine	HMDB0000079	bioa_003	GCST90200339	14:103514503-104812812	0.0380528237393542	0.126250258618825	0.763103480502721	4.0
MR-IVW LD	1-methylnicotinamide	HMDB0000699	glucose	HMDB0000122	GCST90200406	M20489	6:160317928-160817928	0.0734013490439806	0.17826041910681	0.680511892901686	1.0
MR-IVW LD	3-(4-hydroxyphenyl)lactate	HMDB0000755	tyrosine	HMDB0000158	GCST90200371	bioa_021	6:111301079-111801079	1.05436787566731	0.0565223477896055	1.1717387663657299e-77	1.0
MR-IVW LD	3-(4-hydroxyphenyl)lactate	HMDB0000755	tyrosine	HMDB0000158	GCST90200371	bioa_021	17:79941425-80441425	-0.0344931282951436	0.0315005737855195	0.273516636481797	1.0
MR-IVW LD	histidine	HMDB0000177	isoursodeoxycholate	HMDB0000686	met-d-His	GCST90199892	1:168963261-169463261	0.717257726059959	0.638646962785555	0.261399466504154	1.0
MR-IVW LD	histidine	HMDB0000177	isoursodeoxycholate	HMDB0000686	met-d-His	GCST90199892	2:27491237-27991237	-1.25224415449603	0.6287828804343	0.0464219195647779	1.0
MR-IVW LD	histidine	HMDB0000177	isoursodeoxycholate	HMDB0000686	met-d-His	GCST90199892	2:211290507-212074453	-0.206949287782494	0.239109826559403	0.386765028793331	1.0
MR-IVW LD	histidine	HMDB0000177	isoursodeoxycholate	HMDB0000686	met-d-His	GCST90199892	3:148408762-149190142	-0.0278496458788321	0.331860510863959	0.933120249244924	2.0
MR-IVW LD	histidine	HMDB0000177	isoursodeoxycholate	HMDB0000686	met-d-His	GCST90199892	6:134622121-135122121	-0.685093551792749	0.616027310846739	0.266088471542806	1.0
MR-IVW LD	histidine	HMDB0000177	isoursodeoxycholate	HMDB0000686	met-d-His	GCST90199892	11:8005408-8505408	-0.140766002458215	0.632483130367629	0.82387728554081	1.0
MR-IVW LD	histidine	HMDB0000177	isoursodeoxycholate	HMDB0000686	met-d-His	GCST90199892	12:46932531-47432531	1.1931253706456	0.629329098780875	0.057977402352366	1.0
MR-IVW LD	histidine	HMDB0000177	isoursodeoxycholate	HMDB0000686	met-d-His	GCST90199892	12:56610020-57110020	0.0863832288205014	0.339180979311787	0.798968859548049	1.0
MR-IVW LD	histidine	HMDB0000177	isoursodeoxycholate	HMDB0000686	met-d-His	GCST90199892	12:95659569-96755187	0.025022138053283	0.135740491770589	0.853748262916768	8.0
MR-IVW LD	histidine	HMDB0000177	isoursodeoxycholate	HMDB0000686	met-d-His	GCST90199892	14:21241151-21765620	-0.501622658423374	0.279673659903049	0.0728770468152778	3.0
MR-IVW LD	histidine	HMDB0000177	isoursodeoxycholate	HMDB0000686	met-d-His	GCST90199892	14:24625832-25125832	-0.370950475974842	0.635179449547468	0.5592142984239	1.0
MR-IVW LD	histidine	HMDB0000177	isoursodeoxycholate	HMDB0000686	met-d-His	GCST90199892	14:94599201-95099201	-0.19326156336441	0.54210024320065	0.721462247852135	1.0
MR-IVW LD	histidine	HMDB0000177	isoursodeoxycholate	HMDB0000686	met-d-His	GCST90199892	15:43028726-45092210	0.260532087409231	0.538414139686443	0.628465428104377	1.0
MR-IVW LD	histidine	HMDB0000177	isoursodeoxycholate	HMDB0000686	met-d-His	GCST90199892	20:38915692-39415692	-0.515595606299399	0.525995450904602	0.326973457140453	1.0
MR-IVW LD	oleamide	HMDB0002117	5-methylthioadenosine (mta)	HMDB0001173	M32458	GCST90200359	12:21138621-21638621	-0.0193006095217401	0.102531465418485	0.850687856367346	1.0
MR-IVW LD	oleamide	HMDB0002117	5-methylthioadenosine (mta)	HMDB0001173	M32458	GCST90200359	19:15740431-16240431	0.190205865906505	0.162727958058717	0.242460871642103	1.0
MR-IVW LD	2-aminobutyrate	HMDB0000452	tyrosine	HMDB0000158	GCST90200305	bioa_021	2:64970910-65470910	-0.0236154446027376	0.0295193057534222	0.423710797166797	1.0
MR-IVW LD	2-aminobutyrate	HMDB0000452	tyrosine	HMDB0000158	GCST90200305	bioa_021	4:88993818-89493818	0.0088698564627551	0.0401350971165421	0.82509243297824	1.0
MR-IVW LD	2-aminobutyrate	HMDB0000452	choline	HMDB0000097	M32348	M15506	2:64958074-65458074	0.0350594483738417	0.122708069308448	0.775096962195988	1.0
MR-IVW LD	2-aminobutyrate	HMDB0000452	choline	HMDB0000097	M32348	M15506	4:88993818-89493818	-0.110614806812541	0.154860729537557	0.475050524053955	1.0
MR-IVW LD	n-acetyl-aspartyl-glutamate (naag)	HMDB0001067	4-methyl-2-oxopentanoate	HMDB0000695	GCST90200684	M22116	11:45663099-50986366	-0.01263737159588	0.0267329652236111	0.636408571119228	3.0
MR-IVW LD	n-acetyl-aspartyl-glutamate (naag)	HMDB0001067	4-methyl-2-oxopentanoate	HMDB0000695	GCST90200684	M22116	11:54602007-58367668	-0.0050317423787976	0.0336791079830455	0.881236052080994	3.0
MR-IVW LD	glucose	HMDB0000122	methionine	HMDB0000696	M20489	bioa_013	2:169551488-170051488	-0.177152598127984	0.0881356209591963	0.044431188858864	1.0
MR-IVW LD	spermidine	HMDB0001257	glycine	HMDB0000123	GCST90200423	bioa_008	1:247789451-248289451	-0.0032628845002115	0.0466126357173242	0.944193659638978	1.0
MR-IVW LD	adenosine	HMDB0000050	glycerophosphorylcholine (gpc)	HMDB0000086	M00555	GCST90199629	1:109564880-110064880	-0.0864686987006917	0.164424757941269	0.598967330295682	1.0
MR-IVW LD	adenosine	HMDB0000050	glycerophosphorylcholine (gpc)	HMDB0000086	M00555	GCST90199629	6:96128415-96628415	0.088482987527108	0.170375484094484	0.603522912710283	1.0
MR-IVW LD	uridine	HMDB0000296	biliverdin	HMDB0001008	GCST90200407	GCST90200706	1:20666238-21166238	-0.0199963319007215	0.112503859023776	0.858927895951718	1.0
MR-IVW LD	uridine	HMDB0000296	biliverdin	HMDB0001008	GCST90200407	GCST90200706	7:47877194-48377194	-0.0879903489669978	0.162205666295221	0.587500538236668	1.0
MR-IVW LD	uridine	HMDB0000296	biliverdin	HMDB0001008	GCST90200407	GCST90200706	22:50686035-51186035	-0.145288686917591	0.162401324042998	0.370986258130904	1.0
MR-IVW LD	acetylphosphate	HMDB0001494	alpha-aminoadipic acid	HMDB0000510	M15488	bioa_025	1:109564880-110064880	0.0745634123369956	0.124272353894993	0.548506235500147	1.0
MR-IVW LD	acetylphosphate	HMDB0001494	alpha-aminoadipic acid	HMDB0000510	M15488	bioa_025	6:96128415-96628415	0.125768213516839	0.128597355334191	0.328074324084136	1.0
MR-IVW LD	histidine	HMDB0000177	3-(4-hydroxyphenyl)lactate	HMDB0000755	met-d-His	GCST90200371	1:168963261-169463261	-0.717769451129009	0.637679568041814	0.260336641627551	1.0
MR-IVW LD	histidine	HMDB0000177	3-(4-hydroxyphenyl)lactate	HMDB0000755	met-d-His	GCST90200371	2:27491237-27991237	0.49746288277323	0.627957829476852	0.428248998135068	1.0
MR-IVW LD	histidine	HMDB0000177	3-(4-hydroxyphenyl)lactate	HMDB0000755	met-d-His	GCST90200371	2:211290507-212074453	-0.329015705572681	0.238731069276632	0.16814601321566	1.0
MR-IVW LD	histidine	HMDB0000177	3-(4-hydroxyphenyl)lactate	HMDB0000755	met-d-His	GCST90200371	3:148408762-149190142	-0.0988996628717492	0.331369696588695	0.765354258359296	2.0
MR-IVW LD	histidine	HMDB0000177	3-(4-hydroxyphenyl)lactate	HMDB0000755	met-d-His	GCST90200371	6:134622121-135122121	-0.825912133565692	0.615073303838972	0.179341113528584	1.0
MR-IVW LD	histidine	HMDB0000177	3-(4-hydroxyphenyl)lactate	HMDB0000755	met-d-His	GCST90200371	11:8005408-8505408	1.2028394690839	0.631388329037032	0.0567708684936754	1.0
MR-IVW LD	histidine	HMDB0000177	3-(4-hydroxyphenyl)lactate	HMDB0000755	met-d-His	GCST90200371	12:46932531-47432531	1.52327179728072	0.628289479271088	0.0153305615378756	1.0
MR-IVW LD	histidine	HMDB0000177	3-(4-hydroxyphenyl)lactate	HMDB0000755	met-d-His	GCST90200371	12:56610020-57110020	0.151769068241133	0.338664456070785	0.654052206501552	1.0
MR-IVW LD	histidine	HMDB0000177	3-(4-hydroxyphenyl)lactate	HMDB0000755	met-d-His	GCST90200371	12:95659569-96755187	-0.0416785113020981	0.135531217196944	0.758447875232455	8.0
MR-IVW LD	histidine	HMDB0000177	3-(4-hydroxyphenyl)lactate	HMDB0000755	met-d-His	GCST90200371	14:21241151-21765620	-0.359296398686645	0.279232069913535	0.198188266224588	3.0
MR-IVW LD	histidine	HMDB0000177	3-(4-hydroxyphenyl)lactate	HMDB0000755	met-d-His	GCST90200371	14:24625832-25125832	0.0787761934458721	0.634229919272057	0.901150883281737	1.0
MR-IVW LD	histidine	HMDB0000177	3-(4-hydroxyphenyl)lactate	HMDB0000755	met-d-His	GCST90200371	14:94599201-95099201	0.152344220711664	0.541280734066335	0.778364198721804	1.0
MR-IVW LD	histidine	HMDB0000177	3-(4-hydroxyphenyl)lactate	HMDB0000755	met-d-His	GCST90200371	15:43028726-45092210	0.399428013972588	0.53758830929664	0.457481792864905	1.0
MR-IVW LD	histidine	HMDB0000177	3-(4-hydroxyphenyl)lactate	HMDB0000755	met-d-His	GCST90200371	20:38915692-39415692	0.308308036559381	0.525218439340783	0.557197552645071	1.0
MR-IVW LD	sarcosine	HMDB0000271	inositol 1-phosphate (i1p)	HMDB0000213	bioa_031	M01481	6:42690673-43190673	0.0868983968271819	0.584150334227168	0.881742753876688	1.0
MR-IVW LD	sarcosine	HMDB0000271	inositol 1-phosphate (i1p)	HMDB0000213	bioa_031	M01481	9:136282183-136851769	0.163600007370997	0.254036175549553	0.519573620827273	2.0
MR-IVW LD	inosine	HMDB0000195	arachidonate (20:4n6)	HMDB0001043	M01123	M01110	6:85876680-86677325	-0.0828792277671152	0.0879022112681524	0.345753978677278	1.0
MR-IVW LD	n-acetylornithine	HMDB0003357	anthranilate	HMDB0001123	M15630	GCST90200324	2:73124156-74349562	0.0106834254184032	0.0286987008608633	0.709698057120922	1.0
MR-IVW LD	n6,n6,n6-trimethyllysine	HMDB0001325	cholesterol	HMDB0000067	GCST90200344	M00063	11:64586385-65555309	0.316327552945057	0.153889079811108	0.0398253754995499	1.0
MR-IVW LD	glycine	HMDB0000123	alanine	HMDB0000161	met-d-Gly	bioa_001	1:11606378-12106378	-0.354158115936241	0.206265647021687	0.0859791719890774	1.0
MR-IVW LD	glycine	HMDB0000123	alanine	HMDB0000161	met-d-Gly	bioa_001	1:75982013-76482013	0.0339417717202296	0.11544820313004	0.768757903371676	1.0
MR-IVW LD	glycine	HMDB0000123	alanine	HMDB0000161	met-d-Gly	bioa_001	1:120004506-120504506	-0.288814276484285	0.15696428069798	0.0657682373183264	1.0
MR-IVW LD	glycine	HMDB0000123	alanine	HMDB0000161	met-d-Gly	bioa_001	1:151589838-152089838	0.0589291159803499	0.223216348410421	0.79177991875118	1.0
MR-IVW LD	glycine	HMDB0000123	alanine	HMDB0000161	met-d-Gly	bioa_001	2:165276338-165776338	-0.112293165478283	0.185302253264491	0.544514753214806	1.0
MR-IVW LD	glycine	HMDB0000123	alanine	HMDB0000161	met-d-Gly	bioa_001	2:208538752-212979649	-0.0462486393007313	0.0163462973512858	0.0046649410311962	15.0
MR-IVW LD	glycine	HMDB0000123	alanine	HMDB0000161	met-d-Gly	bioa_001	2:226790540-227290540	-0.17514134189548	0.204127438106622	0.390892463426901	1.0
MR-IVW LD	glycine	HMDB0000123	alanine	HMDB0000161	met-d-Gly	bioa_001	3:12110357-12610357	0.139759385532061	0.210481002307323	0.506690311086059	1.0
MR-IVW LD	glycine	HMDB0000123	alanine	HMDB0000161	met-d-Gly	bioa_001	3:48534270-49826414	0.0252668038424363	0.192876365209462	0.895775307404941	1.0
MR-IVW LD	glycine	HMDB0000123	alanine	HMDB0000161	met-d-Gly	bioa_001	3:125116791-126249375	-0.123687549484147	0.0603044646981454	0.0402619531892903	3.0
MR-IVW LD	glycine	HMDB0000123	alanine	HMDB0000161	met-d-Gly	bioa_001	4:89427537-89927537	0.0426633602678461	0.209134118960051	0.838353498910224	1.0
MR-IVW LD	glycine	HMDB0000123	alanine	HMDB0000161	met-d-Gly	bioa_001	4:102676923-103438709	0.349713079742636	0.175735215951073	0.0465909355004238	1.0
MR-IVW LD	glycine	HMDB0000123	alanine	HMDB0000161	met-d-Gly	bioa_001	5:90005685-90505685	0.32080558198237	0.165619815169009	0.052745343366465	1.0
MR-IVW LD	glycine	HMDB0000123	alanine	HMDB0000161	met-d-Gly	bioa_001	6:131620261-132120261	1.01671016397964	0.232072623597268	1.18135871289321e-05	1.0
MR-IVW LD	glycine	HMDB0000123	alanine	HMDB0000161	met-d-Gly	bioa_001	6:160518860-161018860	-0.036463377979769	0.202574322109852	0.857152568198216	1.0
MR-IVW LD	glycine	HMDB0000123	alanine	HMDB0000161	met-d-Gly	bioa_001	7:55560073-56715237	-0.175674518119562	0.0726528197351355	0.0156060768153923	1.0
MR-IVW LD	glycine	HMDB0000123	alanine	HMDB0000161	met-d-Gly	bioa_001	8:8915380-9434231	0.0489176307133759	0.0569443792209991	0.390317176990248	2.0
MR-IVW LD	glycine	HMDB0000123	alanine	HMDB0000161	met-d-Gly	bioa_001	8:116710729-117210729	-0.152831423591111	0.191999275868231	0.426032035404262	1.0
MR-IVW LD	glycine	HMDB0000123	alanine	HMDB0000161	met-d-Gly	bioa_001	8:126212070-126756694	-0.0771082214610707	0.080741593152953	0.339577696960629	1.0
MR-IVW LD	glycine	HMDB0000123	alanine	HMDB0000161	met-d-Gly	bioa_001	9:5668443-7086536	-0.103690393872292	0.058720852890601	0.0774262308726296	3.0
MR-IVW LD	glycine	HMDB0000123	alanine	HMDB0000161	met-d-Gly	bioa_001	12:115016-615016	-0.383584825363034	0.189705650525733	0.043176351860384	1.0
MR-IVW LD	glycine	HMDB0000123	alanine	HMDB0000161	met-d-Gly	bioa_001	12:21136493-21636493	-0.281819724157769	0.200583433564248	0.160021278272066	1.0
MR-IVW LD	glycine	HMDB0000123	alanine	HMDB0000161	met-d-Gly	bioa_001	12:46468358-47667420	1.66122419041379	0.108550415826915	7.22186499065677e-53	2.0
MR-IVW LD	glycine	HMDB0000123	alanine	HMDB0000161	met-d-Gly	bioa_001	12:56615338-57115338	1.52634377351797	0.121737420124259	4.6252148484107096e-36	1.0
MR-IVW LD	glycine	HMDB0000123	alanine	HMDB0000161	met-d-Gly	bioa_001	12:57516305-58016305	-0.268491867909411	0.193298681000293	0.164832750048165	1.0
MR-IVW LD	glycine	HMDB0000123	alanine	HMDB0000161	met-d-Gly	bioa_001	12:59343804-59843804	0.287371308497921	0.204826306840999	0.160616838944683	1.0
MR-IVW LD	glycine	HMDB0000123	alanine	HMDB0000161	met-d-Gly	bioa_001	14:100551720-101051720	0.470372535597539	0.21468395052375	0.0284517924511471	1.0
MR-IVW LD	glycine	HMDB0000123	alanine	HMDB0000161	met-d-Gly	bioa_001	15:42451374-42951374	-0.417692748004568	0.202468612702163	0.0391126281790202	1.0
MR-IVW LD	glycine	HMDB0000123	alanine	HMDB0000161	met-d-Gly	bioa_001	15:43028726-44613739	0.0830989888353683	0.1969170351549	0.673025017448935	1.0
MR-IVW LD	glycine	HMDB0000123	alanine	HMDB0000161	met-d-Gly	bioa_001	15:58180763-58713267	0.0576132497964824	0.151215878730929	0.703203248537257	1.0
MR-IVW LD	glycine	HMDB0000123	alanine	HMDB0000161	met-d-Gly	bioa_001	16:79678196-80178196	-0.0730332593534032	0.206893085986977	0.724088440535259	1.0
MR-IVW LD	glycine	HMDB0000123	alanine	HMDB0000161	met-d-Gly	bioa_001	16:80626853-81422810	-0.151740842301487	0.0645865451712574	0.0188027456545543	2.0
MR-IVW LD	glycine	HMDB0000123	alanine	HMDB0000161	met-d-Gly	bioa_001	17:45235982-45996386	-0.0889105030636395	0.116680450214751	0.446060004160131	1.0
MR-IVW LD	glycine	HMDB0000123	alanine	HMDB0000161	met-d-Gly	bioa_001	19:17984588-18484588	0.0830188236479103	0.141188475591688	0.556532292824605	1.0
MR-IVW LD	valine	HMDB0000883	pyruvate	HMDB0000243	met-d-Val	GCST90200430	2:27480940-28253616	1.64807951988989	0.521084701882799	0.001562670330112	1.0
MR-IVW LD	valine	HMDB0000883	pyruvate	HMDB0000243	met-d-Val	GCST90200430	2:64975088-65475088	0.144437731463959	0.253847123593025	0.569359566874768	2.0
MR-IVW LD	valine	HMDB0000883	pyruvate	HMDB0000243	met-d-Val	GCST90200430	2:165251927-165751927	-0.0684912331747404	0.437741610998077	0.875666519765251	1.0
MR-IVW LD	valine	HMDB0000883	pyruvate	HMDB0000243	met-d-Val	GCST90200430	3:135701113-136578270	0.68289607290187	0.659400033909916	0.300373646987992	1.0
MR-IVW LD	valine	HMDB0000883	pyruvate	HMDB0000243	met-d-Val	GCST90200430	4:86953335-87453335	-0.320474101222025	0.618702816883365	0.6044740097213	1.0
MR-IVW LD	valine	HMDB0000883	pyruvate	HMDB0000243	met-d-Val	GCST90200430	4:87663610-88163610	-0.221336556217322	0.609604431807647	0.716543434422515	1.0
MR-IVW LD	valine	HMDB0000883	pyruvate	HMDB0000243	met-d-Val	GCST90200430	4:88882515-89510546	-0.333736717895917	0.138936339137039	0.016301977177629	4.0
MR-IVW LD	valine	HMDB0000883	pyruvate	HMDB0000243	met-d-Val	GCST90200430	5:55564890-56064890	0.62598877215722	0.676422482538766	0.354736811221521	1.0
MR-IVW LD	valine	HMDB0000883	pyruvate	HMDB0000243	met-d-Val	GCST90200430	6:108910874-109410874	0.433263467227801	0.678443881602754	0.52307435321987	1.0
MR-IVW LD	valine	HMDB0000883	pyruvate	HMDB0000243	met-d-Val	GCST90200430	12:56199875-57115338	0.336593936722545	0.383079161677216	0.379589050156785	2.0
MR-IVW LD	valine	HMDB0000883	pyruvate	HMDB0000243	met-d-Val	GCST90200430	12:122278263-122778263	-0.668889146952387	0.509983912709335	0.189658941249169	1.0
MR-IVW LD	valine	HMDB0000883	pyruvate	HMDB0000243	met-d-Val	GCST90200430	14:102468052-102968052	0.0495527394982349	0.663179416138558	0.940437526220788	1.0
MR-IVW LD	valine	HMDB0000883	pyruvate	HMDB0000243	met-d-Val	GCST90200430	16:69315747-70918195	-0.586894722695049	0.261412540183482	0.0247623449250734	1.0
MR-IVW LD	valine	HMDB0000883	pyruvate	HMDB0000243	met-d-Val	GCST90200430	17:6935779-7435779	0.575040883696258	0.271892515321513	0.0344336420931443	1.0
MR-IVW LD	valine	HMDB0000883	pyruvate	HMDB0000243	met-d-Val	GCST90200430	17:79384062-79884062	0.411800771521514	0.62999561166896	0.513333088554899	1.0
MR-IVW LD	valine	HMDB0000883	pyruvate	HMDB0000243	met-d-Val	GCST90200430	19:49050431-49611255	-0.368077877665626	0.25614956060606	0.150728022786597	4.0
MR-IVW LD	mannose	HMDB0000169	acetate	HMDB0000042	M00584	met-d-Acetate	2:27182547-28770083	0.100972312528894	0.0141215822689562	8.664373595297329e-13	1.0
MR-IVW LD	glutamine	HMDB0000641	3-ureidopropionate	HMDB0000026	bioa_006	GCST90200283	2:27200724-28253174	0.564394943963617	0.348908882620786	0.105748869005001	1.0
MR-IVW LD	glutamine	HMDB0000641	3-ureidopropionate	HMDB0000026	bioa_006	GCST90200283	2:191299636-192089976	-0.963109066200406	0.330375604030961	0.003554672010641	1.0
MR-IVW LD	glutamine	HMDB0000641	3-ureidopropionate	HMDB0000026	bioa_006	GCST90200283	6:20469561-20969561	0.0047878316519708	0.611932483805286	0.993757321142145	1.0
MR-IVW LD	glutamine	HMDB0000641	3-ureidopropionate	HMDB0000026	bioa_006	GCST90200283	7:72732874-73232874	1.28294709871395	0.441569431266962	0.0036675411179182	1.0
MR-IVW LD	glutamine	HMDB0000641	3-ureidopropionate	HMDB0000026	bioa_006	GCST90200283	8:134082558-134582558	-0.606215494583722	0.616698136271264	0.32560645972266	1.0
MR-IVW LD	glutamine	HMDB0000641	3-ureidopropionate	HMDB0000026	bioa_006	GCST90200283	9:4032942-4532942	0.0750567693300474	0.535017838560156	0.88843216933333	1.0
MR-IVW LD	glutamine	HMDB0000641	3-ureidopropionate	HMDB0000026	bioa_006	GCST90200283	10:64798306-65565800	-0.754326533765397	0.616563775793946	0.221164932006561	1.0
MR-IVW LD	glutamine	HMDB0000641	3-ureidopropionate	HMDB0000026	bioa_006	GCST90200283	10:99109412-99609412	-0.155425525979915	0.256579171121646	0.544673805507608	1.0
MR-IVW LD	glutamine	HMDB0000641	3-ureidopropionate	HMDB0000026	bioa_006	GCST90200283	12:46679007-47711183	-0.609917807623971	0.271599197495749	0.0247261826725747	1.0
MR-IVW LD	glutamine	HMDB0000641	3-ureidopropionate	HMDB0000026	bioa_006	GCST90200283	12:56615040-57375879	0.027521645042871	0.095254050998647	0.772635812604166	1.0
MR-IVW LD	glutamine	HMDB0000641	3-ureidopropionate	HMDB0000026	bioa_006	GCST90200283	12:59344212-60165849	0.445075186086227	0.398694833382523	0.264280708575744	1.0
MR-IVW LD	glutamine	HMDB0000641	3-ureidopropionate	HMDB0000026	bioa_006	GCST90200283	14:100594368-101094368	-0.390637479219607	0.547097926902946	0.475216375005749	1.0
MR-IVW LD	glutamine	HMDB0000641	3-ureidopropionate	HMDB0000026	bioa_006	GCST90200283	15:58477325-58977325	0.15151591607942	0.598898591240788	0.80027521626098	1.0
MR-IVW LD	2-oxoarginine*	HMDB0004225	anthranilate	HMDB0001123	GCST90199903	GCST90200324	4:102938709-103438709	-0.148873774019046	0.217861513708768	0.494391191074761	1.0
MR-IVW LD	2-oxoarginine*	HMDB0004225	anthranilate	HMDB0001123	GCST90199903	GCST90200324	6:160310824-160819068	0.269223626034444	0.121192003395925	0.0263195764299082	2.0
MR-IVW LD	citrulline	HMDB0000904	glycine	HMDB0000123	bioa_005	M32338	2:211099261-211599261	0.935697985641551	0.198732315534488	2.49750450889824e-06	1.0
MR-IVW LD	citrulline	HMDB0000904	glycine	HMDB0000123	bioa_005	M32338	8:10310878-10810878	0.0527518282139519	0.298927026545732	0.859924253238216	1.0
MR-IVW LD	citrulline	HMDB0000904	glycine	HMDB0000123	bioa_005	M32338	8:11437159-11937159	0.177522414925309	0.369838364427727	0.631227393032445	1.0
MR-IVW LD	citrulline	HMDB0000904	glycine	HMDB0000123	bioa_005	M32338	9:133044244-133627617	-0.0287742374090149	0.163508120696827	0.860309278562289	2.0
MR-IVW LD	citrulline	HMDB0000904	glycine	HMDB0000123	bioa_005	M32338	9:135893372-136393372	0.213534523903744	0.320301785855616	0.504985075093846	1.0
MR-IVW LD	citrulline	HMDB0000904	glycine	HMDB0000123	bioa_005	M32338	10:97138579-97638579	-0.0818658969216635	0.280683075159991	0.770541497710556	1.0
MR-IVW LD	citrulline	HMDB0000904	glycine	HMDB0000123	bioa_005	M32338	17:9542768-10042768	0.0950054443318707	0.215921464390619	0.659937107321193	1.0
MR-IVW LD	glycine	HMDB0000123	adenosine	HMDB0000050	M32338	M00555	2:211289363-212090389	-0.0008933874556322	0.0471550119034684	0.984884376279272	2.0
MR-IVW LD	alanine	HMDB0000161	inosine	HMDB0000195	bioa_001	GCST90200394	1:206985954-207485954	0.13887467034945	0.45343567741773	0.759397525118765	1.0
MR-IVW LD	alanine	HMDB0000161	inosine	HMDB0000195	bioa_001	GCST90200394	2:27143030-28594285	0.402130305669643	0.437130669402491	0.357608516804216	1.0
MR-IVW LD	alanine	HMDB0000161	inosine	HMDB0000195	bioa_001	GCST90200394	2:64958074-65458074	0.217859526395204	0.38973639130339	0.576167177271324	1.0
MR-IVW LD	alanine	HMDB0000161	inosine	HMDB0000195	bioa_001	GCST90200394	3:71155270-71655270	0.0738075468124861	0.664322391826657	0.911535462271821	1.0
MR-IVW LD	alanine	HMDB0000161	inosine	HMDB0000195	bioa_001	GCST90200394	4:88976422-89476422	0.467116926545678	0.679728419861644	0.491949699945235	1.0
MR-IVW LD	alanine	HMDB0000161	inosine	HMDB0000195	bioa_001	GCST90200394	7:72732874-73232874	-1.34691430414936	0.595380931731276	0.0236805313947821	1.0
MR-IVW LD	alanine	HMDB0000161	inosine	HMDB0000195	bioa_001	GCST90200394	8:145568681-146068681	0.155678423814793	0.681647366547878	0.819346504845619	1.0
MR-IVW LD	alanine	HMDB0000161	inosine	HMDB0000195	bioa_001	GCST90200394	9:4040541-4540541	0.0068045231978785	0.606920942480263	0.991054666457862	1.0
MR-IVW LD	alanine	HMDB0000161	inosine	HMDB0000195	bioa_001	GCST90200394	12:46636543-47713425	-0.183395616766774	0.269601938894878	0.496348766015729	2.0
MR-IVW LD	alanine	HMDB0000161	inosine	HMDB0000195	bioa_001	GCST90200394	12:56615040-57115040	0.422319558994533	0.333821733208391	0.205833674451584	1.0
MR-IVW LD	alanine	HMDB0000161	inosine	HMDB0000195	bioa_001	GCST90200394	12:59727701-60227701	-0.528651845619192	0.488334704514844	0.279003562727081	1.0
MR-IVW LD	alanine	HMDB0000161	inosine	HMDB0000195	bioa_001	GCST90200394	14:75116447-75616447	-0.308114721013907	0.69486739667453	0.657465490037145	1.0
MR-IVW LD	alanine	HMDB0000161	inosine	HMDB0000195	bioa_001	GCST90200394	16:69621701-70931491	0.109575003978117	0.41784482007094	0.793137563511535	2.0
MR-IVW LD	alanine	HMDB0000161	inosine	HMDB0000195	bioa_001	GCST90200394	17:40568584-41068584	-0.685100270594536	0.708945630506025	0.333861552619204	1.0
MR-IVW LD	alanine	HMDB0000161	inosine	HMDB0000195	bioa_001	GCST90200394	22:18906543-19406543	0.16834826234511	0.765833997611161	0.826008665132637	1.0
MR-IVW LD	3-hydroxybutyrate (bhba)	HMDB0000011	isoleucine	HMDB0000172	met-d-bOHbutyrate	M01125	1:230050269-230550269	0.230258509701463	0.559199237846415	0.68051189290169	1.0
MR-IVW LD	3-hydroxybutyrate (bhba)	HMDB0000011	isoleucine	HMDB0000172	met-d-bOHbutyrate	M01125	5:41452897-42471829	-0.558776711980924	0.406383063258852	0.16913144470267	1.0
MR-IVW LD	3-hydroxybutyrate (bhba)	HMDB0000011	isoleucine	HMDB0000172	met-d-bOHbutyrate	M01125	8:8059014-8559014	-1.46157853729154e-308	0.69808321607587	1.0	1.0
MR-IVW LD	3-hydroxybutyrate (bhba)	HMDB0000011	isoleucine	HMDB0000172	met-d-bOHbutyrate	M01125	8:8580720-9433358	0.349028214329028	0.436285267911285	0.423710797166793	1.0
MR-IVW LD	3-hydroxybutyrate (bhba)	HMDB0000011	isoleucine	HMDB0000172	met-d-bOHbutyrate	M01125	8:9546321-10530228	0.325349079093027	0.610029523299433	0.593802857207707	1.0
MR-IVW LD	3-hydroxybutyrate (bhba)	HMDB0000011	isoleucine	HMDB0000172	met-d-bOHbutyrate	M01125	8:10591858-11909109	0.398749605810219	0.579999426633046	0.491767700760523	1.0
MR-IVW LD	3-hydroxybutyrate (bhba)	HMDB0000011	isoleucine	HMDB0000172	met-d-bOHbutyrate	M01125	9:107339744-107915739	0.0736515914960785	0.589212731968658	0.900523550339779	1.0
MR-IVW LD	3-hydroxybutyrate (bhba)	HMDB0000011	isoleucine	HMDB0000172	met-d-bOHbutyrate	M01125	10:113694271-114194271	0.362517545626235	0.44617544077075	0.416504786576217	1.0
MR-IVW LD	3-hydroxybutyrate (bhba)	HMDB0000011	isoleucine	HMDB0000172	met-d-bOHbutyrate	M01125	11:116451535-117240760	1.4560257111189303e-308	0.686977563730646	1.0	1.0
MR-IVW LD	3-hydroxybutyrate (bhba)	HMDB0000011	isoleucine	HMDB0000172	met-d-bOHbutyrate	M01125	12:122375755-122875755	0.0344538110038558	0.620168598069405	0.955695871316436	1.0
MR-IVW LD	3-hydroxybutyrate (bhba)	HMDB0000011	isoleucine	HMDB0000172	met-d-bOHbutyrate	M01125	14:94393207-95094947	0.486796244350808	0.502008626986769	0.332197561388373	1.0
MR-IVW LD	3-hydroxybutyrate (bhba)	HMDB0000011	isoleucine	HMDB0000172	met-d-bOHbutyrate	M01125	15:58430643-58980498	0.522330350105651	0.438340797726449	0.233415032503588	2.0
MR-IVW LD	3-hydroxybutyrate (bhba)	HMDB0000011	isoleucine	HMDB0000172	met-d-bOHbutyrate	M01125	16:71899923-73042963	-0.0492191280312479	0.418362588265621	0.906347316282196	1.0
MR-IVW LD	3-hydroxybutyrate (bhba)	HMDB0000011	isoleucine	HMDB0000172	met-d-bOHbutyrate	M01125	19:45161941-45661941	-0.234101928104707	0.421383470588474	0.578514721507945	1.0
MR-IVW LD	citrulline	HMDB0000904	flavin adenine dinucleotide (fad)	HMDB0001248	bioa_005	GCST90200376	2:211099261-211599261	0.165656662339935	0.222497873323313	0.45655502706927	1.0
MR-IVW LD	citrulline	HMDB0000904	flavin adenine dinucleotide (fad)	HMDB0001248	bioa_005	GCST90200376	8:10310878-10810878	-0.040094862822853	0.324118151357039	0.901549275496836	1.0
MR-IVW LD	citrulline	HMDB0000904	flavin adenine dinucleotide (fad)	HMDB0001248	bioa_005	GCST90200376	8:11437159-11937159	0.093982730965964	0.401009478169635	0.814701348041836	1.0
MR-IVW LD	citrulline	HMDB0000904	flavin adenine dinucleotide (fad)	HMDB0001248	bioa_005	GCST90200376	9:133044244-133627617	0.282459420940488	0.177241766379985	0.111016876638379	2.0
MR-IVW LD	citrulline	HMDB0000904	flavin adenine dinucleotide (fad)	HMDB0001248	bioa_005	GCST90200376	10:97138579-97638579	0.220300710383427	0.30432549319985	0.469128167265614	1.0
MR-IVW LD	citrulline	HMDB0000904	flavin adenine dinucleotide (fad)	HMDB0001248	bioa_005	GCST90200376	17:9542768-10042768	-0.0086134107789647	0.234120405546544	0.97065203520534	1.0
MR-IVW LD	bilirubin (z,z)	HMDB0000054	lactate	HMDB0000190	M27716	met-d-Lactate	2:234140469-234918570	-0.0227256634827723	0.0097950004288027	0.020333905863608	1.0
MR-IVW LD	kynurenine	HMDB0000684	1-(1-enyl-stearoyl)-2-arachidonoyl-gpe (p-18:0/20:4)*	HMDB0005779	M15140	GCST90200058	8:39556267-40056267	0.0656198174029826	0.156325143780259	0.674657166356561	1.0
MR-IVW LD	kynurenine	HMDB0000684	1-(1-enyl-stearoyl)-2-arachidonoyl-gpe (p-18:0/20:4)*	HMDB0005779	M15140	GCST90200058	12:112341686-113156415	-0.157902021579912	0.131034470571917	0.228187144156974	1.0
MR-IVW LD	kynurenine	HMDB0000684	1-(1-enyl-stearoyl)-2-arachidonoyl-gpe (p-18:0/20:4)*	HMDB0005779	M15140	GCST90200058	16:87628822-88128822	-0.157053619807136	0.0921940475051254	0.0884723884533364	1.0
MR-IVW LD	glycohyocholate	HMDB0000138	alanine	HMDB0000161	GCST90199935	GCST90200431	7:99108524-99608524	0.0946787259091409	0.156397911411294	0.544932660362828	1.0
MR-IVW LD	glycohyocholate	HMDB0000138	alanine	HMDB0000161	GCST90199935	GCST90200431	10:45742470-46242470	0.0525514441372923	0.165405755515934	0.750703175110212	1.0
MR-IVW LD	glycohyocholate	HMDB0000138	alanine	HMDB0000161	GCST90199935	GCST90200431	13:103468308-103968308	0.0062851591311142	0.152331252002077	0.967088769516268	1.0
MR-IVW LD	glycohyocholate	HMDB0000138	alanine	HMDB0000161	GCST90199935	GCST90200431	17:28409010-28909010	0.0796042421709413	0.140879717783189	0.572038994803859	1.0
MR-IVW LD	mannose	HMDB0000169	7-methylxanthine	HMDB0001991	GCST90200435	GCST90199754	2:27176853-28662558	0.0933531427754099	0.0863049978858603	0.279401167303649	2.0
MR-IVW LD	mannose	HMDB0000169	7-methylxanthine	HMDB0001991	GCST90200435	GCST90199754	12:22996345-23496345	-0.102976722512868	0.185011856416143	0.577803992349601	1.0
MR-IVW LD	isoleucine	HMDB0000172	gluconate	HMDB0000625	met-d-Ile	GCST90200373	2:27480940-28253174	0.439176076158281	0.56992950487874	0.440956129453383	1.0
MR-IVW LD	isoleucine	HMDB0000172	gluconate	HMDB0000625	met-d-Ile	GCST90200373	2:165251927-165751927	-0.574109322906869	0.521198728138732	0.270671656827483	1.0
MR-IVW LD	isoleucine	HMDB0000172	gluconate	HMDB0000625	met-d-Ile	GCST90200373	4:88890833-89475171	-0.0738538531347157	0.206258151868702	0.720294569284754	2.0
MR-IVW LD	isoleucine	HMDB0000172	gluconate	HMDB0000625	met-d-Ile	GCST90200373	8:76193463-76693463	-0.805499813113536	0.655727352706657	0.219294368521343	1.0
MR-IVW LD	isoleucine	HMDB0000172	gluconate	HMDB0000625	met-d-Ile	GCST90200373	12:56611458-57111458	-0.215105769018402	0.466874469402687	0.644988187162712	1.0
MR-IVW LD	isoleucine	HMDB0000172	gluconate	HMDB0000625	met-d-Ile	GCST90200373	16:69331471-69831471	-0.35198667557997	0.579816676977501	0.543807473601882	1.0
MR-IVW LD	isoleucine	HMDB0000172	gluconate	HMDB0000625	met-d-Ile	GCST90200373	16:69865519-70914672	0.541976500150515	0.325982963385883	0.0963942361416377	1.0
MR-IVW LD	isoleucine	HMDB0000172	gluconate	HMDB0000625	met-d-Ile	GCST90200373	17:6935779-7435779	-0.292078349451366	0.47732732646761	0.540601484190233	1.0
MR-IVW LD	isoleucine	HMDB0000172	gluconate	HMDB0000625	met-d-Ile	GCST90200373	19:49069664-49569664	-0.495012420776109	0.44230191359225	0.263066282623328	1.0
MR-IVW LD	serine	HMDB0000187	gluconate	HMDB0000625	bioa_018	GCST90200373	1:11610843-12110843	0.202089066033454	0.340443536046264	0.55277617722807	1.0
MR-IVW LD	serine	HMDB0000187	gluconate	HMDB0000625	bioa_018	GCST90200373	1:119427250-120522606	-0.159731805249123	0.0836587167692968	0.056219985263035	5.0
MR-IVW LD	serine	HMDB0000187	gluconate	HMDB0000625	bioa_018	GCST90200373	2:27480940-27980940	-0.495973429246303	0.306447877819882	0.105563643201979	1.0
MR-IVW LD	serine	HMDB0000187	gluconate	HMDB0000625	bioa_018	GCST90200373	2:211315692-212076215	0.127302153935974	0.143096012680951	0.37366591269127	1.0
MR-IVW LD	serine	HMDB0000187	gluconate	HMDB0000625	bioa_018	GCST90200373	3:125660381-126160381	0.574186620258281	0.350704376188635	0.101580697043747	1.0
MR-IVW LD	serine	HMDB0000187	gluconate	HMDB0000625	bioa_018	GCST90200373	7:55551853-56922308	0.151992804217683	0.128069737759698	0.235307629597684	1.0
MR-IVW LD	serine	HMDB0000187	gluconate	HMDB0000625	bioa_018	GCST90200373	8:126232621-126732621	0.588788838766321	0.29141405953422	0.0433362684458899	1.0
MR-IVW LD	serine	HMDB0000187	gluconate	HMDB0000625	bioa_018	GCST90200373	10:65065800-65565800	-0.490344211125914	0.344604332207497	0.154759503582456	1.0
MR-IVW LD	5-methylthioadenosine (mta)	HMDB0001173	1-methylurate	HMDB0003099	GCST90200359	M34395	6:149659491-150411114	0.0403643211374349	0.192851756545524	0.8342122364325	1.0
MR-IVW LD	dihydroorotate	HMDB03349	methionine	HMDB0000696	GCST90200444	bioa_013	5:53379047-53879047	-0.228675410704859	0.0910332048984309	0.0120049088680662	1.0
MR-IVW LD	dihydroorotate	HMDB03349	methionine	HMDB0000696	GCST90200444	bioa_013	10:104381189-105206827	-0.223116468025116	0.0877030141608158	0.0109591084594498	1.0
MR-IVW LD	dihydroorotate	HMDB03349	methionine	HMDB0000696	GCST90200444	bioa_013	10:125910495-126410495	-0.0123758706584491	0.0665369390239235	0.852444761328553	1.0
MR-IVW LD	dihydroorotate	HMDB03349	methionine	HMDB0000696	GCST90200444	bioa_013	11:122683181-123183181	-0.0963113754061897	0.075835728666292	0.204084630149644	1.0
MR-IVW LD	dihydroorotate	HMDB03349	methionine	HMDB0000696	GCST90200444	bioa_013	15:77921365-78954732	0.0166282220790803	0.0280882129714201	0.553850588394176	1.0
MR-IVW LD	citrate	HMDB0000094	taurochenodeoxycholate	HMDB0000951	GCST90200304	GCST90200337	5:14503745-15117020	-0.0636469196137371	0.117014124901834	0.586493015622774	2.0
MR-IVW LD	citrate	HMDB0000094	taurochenodeoxycholate	HMDB0000951	GCST90200304	GCST90200337	17:6357018-6961881	0.0864902742195107	0.0777122212892194	0.265727375443652	3.0
MR-IVW LD	citrate	HMDB0000094	taurochenodeoxycholate	HMDB0000951	GCST90200304	GCST90200337	22:19003274-19503274	0.107621466161729	0.124444123297971	0.387138917858087	1.0
MR-IVW LD	serine	HMDB0000187	glutamine	HMDB0000641	GCST90200415	M00053	1:119778579-120514573	0.105034174551826	0.0945755117127893	0.266746886241439	2.0
MR-IVW LD	serine	HMDB0000187	glutamine	HMDB0000641	GCST90200415	M00053	2:211290507-212040821	0.10499771384225	0.127497223951304	0.410206998692261	1.0
MR-IVW LD	serine	HMDB0000187	glutamine	HMDB0000641	GCST90200415	M00053	7:55905219-56847625	0.0106405426235115	0.117045968858635	0.927564826606216	1.0
MR-IVW LD	arachidonate (20:4n6)	HMDB0001043	aspartate	HMDB0000191	M01110	M15996	11:61330635-61830635	-0.0778681755801168	0.0528391191436507	0.140566636048714	1.0
MR-IVW LD	creatinine	HMDB0000562	hypotaurine	HMDB0000965	M00513	GCST90200379	7:23845366-24345366	-0.103060093375098	0.164231040782172	0.530311125973057	1.0
MR-IVW LD	glutamate	HMDB0000148	glucose	HMDB0000122	bioa_007	GCST90200440	12:121174861-121674861	-0.503238125952024	0.339342805582574	0.138080090920913	1.0
MR-IVW LD	histidine	HMDB0000177	glycerol	HMDB0000131	M00059	M15122	4:9731889-10602550	-0.0553845706963068	0.135943946254571	0.68370878740079	1.0
MR-IVW LD	histidine	HMDB0000177	eicosapentaenoate (epa; 20:5n3)	HMDB0001999	M00059	GCST90200349	4:9731889-10602550	0.0951953086802444	0.129615428644446	0.462678014926811	1.0
MR-IVW LD	1-methylurate	HMDB0003099	aspartate	HMDB0000191	M34395	M15996	8:18010431-18510431	-0.0301794249853922	0.0819155821032079	0.712559302006282	1.0
MR-IVW LD	oleamide	HMDB0002117	1-methylnicotinamide	HMDB0000699	M32458	GCST90200406	12:21138621-21638621	-0.0054435395033441	0.102631724406183	0.957700403271824	1.0
MR-IVW LD	oleamide	HMDB0002117	1-methylnicotinamide	HMDB0000699	M32458	GCST90200406	19:15740431-16240431	-0.0392193547870385	0.162899732093292	0.809742963629515	1.0
MR-IVW LD	inositol 1-phosphate (i1p)	HMDB0000213	glycerol	HMDB0000131	M01481	M15122	1:5349333-5849333	-1.15573470572748e-308	0.0863955529477625	1.0	1.0
MR-IVW LD	inositol 1-phosphate (i1p)	HMDB0000213	glycerol	HMDB0000131	M01481	M15122	4:31607204-32397858	0.168265337107823	0.0821760948666111	0.0405973414877946	1.0
MR-IVW LD	inositol 1-phosphate (i1p)	HMDB0000213	glycerol	HMDB0000131	M01481	M15122	4:66148855-66648855	0.039967531417683	0.0849310042625773	0.63793481059096	1.0
MR-IVW LD	inositol 1-phosphate (i1p)	HMDB0000213	glycerol	HMDB0000131	M01481	M15122	6:20616244-21116244	-0.0397688450777315	0.0878228662133246	0.650671023604878	1.0
MR-IVW LD	inositol 1-phosphate (i1p)	HMDB0000213	glycerol	HMDB0000131	M01481	M15122	10:114775621-115275621	0.177573746122053	0.0845589267247871	0.0357288411256328	1.0
MR-IVW LD	inositol 1-phosphate (i1p)	HMDB0000213	glycerol	HMDB0000131	M01481	M15122	12:47079779-47579779	-0.0243301663267914	0.0866762175391947	0.778939163028047	1.0
MR-IVW LD	inositol 1-phosphate (i1p)	HMDB0000213	glycerol	HMDB0000131	M01481	M15122	12:62771708-63271708	0.0773390101372314	0.0873182372517123	0.375771508251127	1.0
MR-IVW LD	inositol 1-phosphate (i1p)	HMDB0000213	glycerol	HMDB0000131	M01481	M15122	14:96380570-96880570	0.11426060403297	0.0882500600254647	0.19541102598337	1.0
MR-IVW LD	inositol 1-phosphate (i1p)	HMDB0000213	glycerol	HMDB0000131	M01481	M15122	15:77060646-77560646	0.0037359936848041	0.0834371922939631	0.96428575995274	1.0
MR-IVW LD	sphinganine-1-phosphate	HMDB0001383	4-methyl-2-oxopentanoate	HMDB0000695	GCST90199845	M22116	17:74160792-74669333	-0.0195663384373272	0.156530707498627	0.90052355033978	1.0
MR-IVW LD	pyruvate	HMDB0000243	orotidine	HMDB0000788	met-d-Pyruvate	GCST90200681	1:25486369-25986369	0.296910959582434	0.599896105278261	0.620644379020727	1.0
MR-IVW LD	pyruvate	HMDB0000243	orotidine	HMDB0000788	met-d-Pyruvate	GCST90200681	1:154991807-156271079	-0.0881521578522187	0.328216358577822	0.78825335423244	2.0
MR-IVW LD	pyruvate	HMDB0000243	orotidine	HMDB0000788	met-d-Pyruvate	GCST90200681	1:207429229-207929229	-0.399275929730259	0.608503518607199	0.511720906699432	1.0
MR-IVW LD	pyruvate	HMDB0000243	orotidine	HMDB0000788	met-d-Pyruvate	GCST90200681	2:27480940-28253616	-0.0475851769193294	0.575892265745392	0.934146852269462	1.0
MR-IVW LD	pyruvate	HMDB0000243	orotidine	HMDB0000788	met-d-Pyruvate	GCST90200681	2:60468043-60968043	0.633515938055287	0.629946738425744	0.314576323724942	1.0
MR-IVW LD	pyruvate	HMDB0000243	orotidine	HMDB0000788	met-d-Pyruvate	GCST90200681	2:173097338-173854224	0.202480510345158	0.214062743703031	0.344203022361902	1.0
MR-IVW LD	pyruvate	HMDB0000243	orotidine	HMDB0000788	met-d-Pyruvate	GCST90200681	3:56611222-57111222	0.770785637038283	0.548081095509053	0.159624666531532	1.0
MR-IVW LD	pyruvate	HMDB0000243	orotidine	HMDB0000788	met-d-Pyruvate	GCST90200681	5:35956855-36456855	0.153066616958533	0.59940672137348	0.798442335154015	1.0
MR-IVW LD	pyruvate	HMDB0000243	orotidine	HMDB0000788	met-d-Pyruvate	GCST90200681	5:131157493-131957429	-0.175999279304071	0.426705418747802	0.680001671130547	1.0
MR-IVW LD	pyruvate	HMDB0000243	orotidine	HMDB0000788	met-d-Pyruvate	GCST90200681	7:50177982-50677982	-0.145699851688407	0.651854086747109	0.823133891742632	1.0
MR-IVW LD	pyruvate	HMDB0000243	orotidine	HMDB0000788	met-d-Pyruvate	GCST90200681	8:106322270-106822270	-0.0882394002264404	0.514599409936564	0.863852629527143	1.0
MR-IVW LD	pyruvate	HMDB0000243	orotidine	HMDB0000788	met-d-Pyruvate	GCST90200681	9:135611502-136391870	0.0272580144869309	0.338410944926638	0.9358021509908	3.0
MR-IVW LD	pyruvate	HMDB0000243	orotidine	HMDB0000788	met-d-Pyruvate	GCST90200681	10:2869150-3388009	-0.0250543844081941	0.184354626980708	0.891897802856043	2.0
MR-IVW LD	pyruvate	HMDB0000243	orotidine	HMDB0000788	met-d-Pyruvate	GCST90200681	11:56961646-57461646	0.0814214530257987	0.64821873815026	0.900042237647741	1.0
MR-IVW LD	pyruvate	HMDB0000243	orotidine	HMDB0000788	met-d-Pyruvate	GCST90200681	12:48145900-49077761	0.108068553224483	0.164212787106983	0.510473414047309	9.0
MR-IVW LD	pyruvate	HMDB0000243	orotidine	HMDB0000788	met-d-Pyruvate	GCST90200681	16:69379588-70929689	-0.118719760796295	0.315443147800001	0.706650274143486	3.0
MR-IVW LD	pyruvate	HMDB0000243	orotidine	HMDB0000788	met-d-Pyruvate	GCST90200681	16:70994871-71494871	-0.402555457862415	0.649304643935722	0.535271395744349	1.0
MR-IVW LD	pyruvate	HMDB0000243	orotidine	HMDB0000788	met-d-Pyruvate	GCST90200681	16:87636490-88136490	-0.812160150371165	0.684884267053946	0.23568722691543	1.0
MR-IVW LD	pyruvate	HMDB0000243	orotidine	HMDB0000788	met-d-Pyruvate	GCST90200681	18:43532791-44032791	-0.594696507637493	0.68591343731527	0.385934375125342	1.0
MR-IVW LD	pyruvate	HMDB0000243	orotidine	HMDB0000788	met-d-Pyruvate	GCST90200681	21:45449580-45972811	-0.138617397271392	0.296858125952596	0.640536867528246	2.0
MR-IVW LD	eicosapentaenoate (epa; 20:5n3)	HMDB0001999	biliverdin	HMDB0001008	M18467	GCST90200706	11:61330635-61830635	0.169070742287954	0.0987390955132444	0.0868417902218976	1.0
MR-IVW LD	7-methylxanthine	HMDB0001991	arginine	HMDB0000517	M34390	M01638	5:168189476-168689476	-0.0715877229398242	0.159695689634993	0.653954118781057	1.0
MR-IVW LD	myo-inositol	HMDB0000211	orotate	HMDB0000226	M19934	GCST90200392	16:24681798-25181798	-0.0165959349602143	0.133838313798954	0.901315369427131	1.0
MR-IVW LD	myo-inositol	HMDB0000211	orotate	HMDB0000226	M19934	GCST90200392	19:18368867-18868867	0.122108257102756	0.13318079735949	0.359215569141087	1.0
MR-IVW LD	4-hydroxyphenylpyruvate	HMDB0000707	isoleucine	HMDB0000172	GCST90200300	met-d-Ile	11:63046797-63546797	0.0291966293962512	0.0474845079904715	0.538642941304178	1.0
MR-IVW LD	4-hydroxyphenylpyruvate	HMDB0000707	isoleucine	HMDB0000172	GCST90200300	met-d-Ile	12:122051275-122551275	0.0623666734668932	0.0393954053135436	0.113399788253685	1.0
MR-IVW LD	arachidonate (20:4n6)	HMDB0001043	methionine sulfoxide	HMDB0002005	GCST90200358	GCST90199625	11:61052244-62029047	-0.102575148620018	0.0497224932236847	0.0391171281426799	3.0
MR-IVW LD	uridine	HMDB0000296	adenosine 5'-diphosphate (adp)	HMDB0001341	GCST90200407	GCST90200355	1:20666238-21166238	0.298267172686746	0.150597210597902	0.0476403691860874	1.0
MR-IVW LD	uridine	HMDB0000296	adenosine 5'-diphosphate (adp)	HMDB0001341	GCST90200407	GCST90200355	7:47877194-48377194	-0.241956389393427	0.217194467290666	0.265275724464066	1.0
MR-IVW LD	uridine	HMDB0000296	adenosine 5'-diphosphate (adp)	HMDB0001341	GCST90200407	GCST90200355	22:50686035-51186035	-0.0790684947484055	0.21748928212548	0.716193155265887	1.0
MR-IVW LD	bilirubin (z,z)	HMDB0000054	aspartate	HMDB0000191	GCST90200704	GCST90200370	2:233988949-235124783	0.0239121357564565	0.02404305917762	0.319952924381218	7.0
MR-IVW LD	bilirubin (z,z)	HMDB0000054	aspartate	HMDB0000191	GCST90200704	GCST90200370	12:21093886-21593886	-0.198030297212078	0.136301389894623	0.146255579695464	1.0
MR-IVW LD	n-acetylornithine	HMDB0003357	leucine	HMDB0000687	M15630	met-d-Leu	2:73124156-74349562	-0.0075378640233101	0.0063655068494936	0.236344421064799	2.0
MR-IVW LD	5-oxoproline	HMDB0000267	arachidonate (20:4n6)	HMDB0001043	M01494	M01110	8:144903138-145403138	-0.0278022028471545	0.0507692399817603	0.583953507744789	1.0
MR-IVW LD	3-hydroxybutyrate (bhba)	HMDB0000011	allantoin	HMDB0000462	met-d-bOHbutyrate	M01107	1:230050269-230550269	-0.393529891404566	0.655883152340947	0.548506235500149	1.0
MR-IVW LD	3-hydroxybutyrate (bhba)	HMDB0000011	allantoin	HMDB0000462	met-d-bOHbutyrate	M01107	5:41452897-42471829	0.52847367780425	0.476662532921481	0.267561498178238	1.0
MR-IVW LD	3-hydroxybutyrate (bhba)	HMDB0000011	allantoin	HMDB0000462	met-d-bOHbutyrate	M01107	8:8059014-8559014	-1.31687780501081	0.81859971662834	0.107682906977123	1.0
MR-IVW LD	3-hydroxybutyrate (bhba)	HMDB0000011	allantoin	HMDB0000462	met-d-bOHbutyrate	M01107	8:8580720-9433358	-0.283529752418304	0.511736626315962	0.579541853048477	1.0
MR-IVW LD	3-hydroxybutyrate (bhba)	HMDB0000011	allantoin	HMDB0000462	met-d-bOHbutyrate	M01107	8:9546321-10530228	-0.572390954966988	0.715488693708734	0.423710797166793	1.0
MR-IVW LD	3-hydroxybutyrate (bhba)	HMDB0000011	allantoin	HMDB0000462	met-d-bOHbutyrate	M01107	8:10591858-11909109	-0.876716209934919	0.680210852535713	0.197436717400971	1.0
MR-IVW LD	3-hydroxybutyrate (bhba)	HMDB0000011	allantoin	HMDB0000462	met-d-bOHbutyrate	M01107	9:107339744-107915739	-0.555852692303016	0.691060103944292	0.421196123995792	1.0
MR-IVW LD	3-hydroxybutyrate (bhba)	HMDB0000011	allantoin	HMDB0000462	met-d-bOHbutyrate	M01107	10:113694271-114194271	0.875817766955244	0.523215808830403	0.0941476903467924	1.0
MR-IVW LD	3-hydroxybutyrate (bhba)	HMDB0000011	allantoin	HMDB0000462	met-d-bOHbutyrate	M01107	11:116451535-117240760	0.465542514405822	0.805746659548544	0.563414160255653	1.0
MR-IVW LD	3-hydroxybutyrate (bhba)	HMDB0000011	allantoin	HMDB0000462	met-d-bOHbutyrate	M01107	12:122375755-122875755	-1.00314586938171	0.727280755301743	0.167799088355473	1.0
MR-IVW LD	3-hydroxybutyrate (bhba)	HMDB0000011	allantoin	HMDB0000462	met-d-bOHbutyrate	M01107	14:94393207-95094947	0.321184776366253	0.588838756671465	0.585440934568928	1.0
MR-IVW LD	3-hydroxybutyrate (bhba)	HMDB0000011	allantoin	HMDB0000462	met-d-bOHbutyrate	M01107	15:58430643-58980498	0.350010544126236	0.514154415573264	0.496029784090282	2.0
MR-IVW LD	3-hydroxybutyrate (bhba)	HMDB0000011	allantoin	HMDB0000462	met-d-bOHbutyrate	M01107	16:71899923-73042963	-0.427067077215007	0.49067281211937	0.384098033535807	1.0
MR-IVW LD	3-hydroxybutyrate (bhba)	HMDB0000011	allantoin	HMDB0000462	met-d-bOHbutyrate	M01107	19:45161941-45661941	0.202194419216717	0.494253024751975	0.682472947499482	1.0
MR-IVW LD	glycine	HMDB0000123	creatinine	HMDB0000562	GCST90200707	met-d-Creatinine	1:75967169-76467169	-0.0331272931180139	0.048516359611733	0.494729025195559	1.0
MR-IVW LD	glycine	HMDB0000123	creatinine	HMDB0000562	GCST90200707	met-d-Creatinine	2:211036896-212058697	0.0873872927194872	0.0076909227946877	6.435669539168629e-30	2.0
MR-IVW LD	glycine	HMDB0000123	creatinine	HMDB0000562	GCST90200707	met-d-Creatinine	3:125659669-126159669	0.160038367549431	0.0495645790109623	0.0012427349057116	1.0
MR-IVW LD	glycine	HMDB0000123	creatinine	HMDB0000562	GCST90200707	met-d-Creatinine	9:6290540-6790540	0.0437159230312725	0.0376935628484612	0.246141816997143	1.0
MR-IVW LD	lactate	HMDB0000190	methionine sulfoxide	HMDB0002005	met-d-Lactate	GCST90199625	2:27348097-28101918	-0.747673612192351	0.642687282123588	0.244685405140984	1.0
MR-IVW LD	lactate	HMDB0000190	methionine sulfoxide	HMDB0002005	met-d-Lactate	GCST90199625	6:135171067-135671067	-0.346378610937286	0.495583040946518	0.484594824501553	1.0
MR-IVW LD	lactate	HMDB0000190	methionine sulfoxide	HMDB0002005	met-d-Lactate	GCST90199625	8:106333124-106833124	0.0326337180849749	0.590487391503898	0.95592676211539	1.0
MR-IVW LD	lactate	HMDB0000190	methionine sulfoxide	HMDB0002005	met-d-Lactate	GCST90199625	9:4513176-5186407	0.436428237585123	0.423274932967462	0.302505610391685	1.0
MR-IVW LD	lactate	HMDB0000190	methionine sulfoxide	HMDB0002005	met-d-Lactate	GCST90199625	10:2727379-3389269	0.503846485184462	0.266292353666599	0.0584802982834429	2.0
MR-IVW LD	lactate	HMDB0000190	methionine sulfoxide	HMDB0002005	met-d-Lactate	GCST90199625	11:118839742-119339742	0.565475565658148	0.651189214205312	0.385189805910004	1.0
MR-IVW LD	lactate	HMDB0000190	methionine sulfoxide	HMDB0002005	met-d-Lactate	GCST90199625	12:111682800-113133476	0.512524215482712	0.427455064561481	0.230522857856737	1.0
MR-IVW LD	lactate	HMDB0000190	methionine sulfoxide	HMDB0002005	met-d-Lactate	GCST90199625	20:8379807-8879807	1.01308802671553	0.637637009682	0.112101889069522	1.0
MR-IVW LD	lactate	HMDB0000190	methionine sulfoxide	HMDB0002005	met-d-Lactate	GCST90199625	22:21708872-22208872	0.208311199036579	0.683064292141644	0.760392254890088	1.0
MR-IVW LD	tryptophan	HMDB0000929	4-hydroxy-2-oxoglutaric acid	HMDB0002070	M00054	GCST90199897	3:189559163-190059163	0.183678967861841	0.173823054001425	0.290648139716698	1.0
MR-IVW LD	tryptophan	HMDB0000929	4-hydroxy-2-oxoglutaric acid	HMDB0002070	M00054	GCST90199897	5:153760041-154260041	-0.323957852953613	0.173797185574272	0.0623217859122078	1.0
MR-IVW LD	tryptophan	HMDB0000929	4-hydroxy-2-oxoglutaric acid	HMDB0002070	M00054	GCST90199897	6:111281159-111781159	-0.0428270102418988	0.152581778874281	0.778954057582685	1.0
MR-IVW LD	tryptophan	HMDB0000929	4-hydroxy-2-oxoglutaric acid	HMDB0002070	M00054	GCST90199897	6:125293311-125793311	-0.0717463568472717	0.158099368415457	0.649968852339009	1.0
MR-IVW LD	tryptophan	HMDB0000929	4-hydroxy-2-oxoglutaric acid	HMDB0002070	M00054	GCST90199897	7:14057409-14557409	0.0203234883869537	0.170441005522378	0.905084739037502	1.0
MR-IVW LD	tryptophan	HMDB0000929	4-hydroxy-2-oxoglutaric acid	HMDB0002070	M00054	GCST90199897	11:116404435-116904435	0.136541253142615	0.170434251973699	0.423052107892034	1.0
MR-IVW LD	tryptophan	HMDB0000929	4-hydroxy-2-oxoglutaric acid	HMDB0002070	M00054	GCST90199897	16:53794515-54294515	-0.0820440586578295	0.17383286362008	0.636947536817665	1.0
MR-IVW LD	7-methylxanthine	HMDB0001991	docosapentaenoate (n6 dpa; 22:5n6)	HMDB0001976	GCST90199754	GCST90199796	1:197801712-198301712	-0.0518150245108175	0.186697252934868	0.781369324847137	1.0
MR-IVW LD	7-methylxanthine	HMDB0001991	docosapentaenoate (n6 dpa; 22:5n6)	HMDB0001976	GCST90199754	GCST90199796	15:74777880-75578595	-0.0314199908188065	0.167499226088864	0.85120363097306	1.0
MR-IVW LD	citrate	HMDB0000094	inositol 1-phosphate (i1p)	HMDB0000213	met-d-Citrate	M01481	1:206967359-207467359	0.0442291094799113	0.619207532718776	0.943056670967045	1.0
MR-IVW LD	citrate	HMDB0000094	inositol 1-phosphate (i1p)	HMDB0000213	met-d-Citrate	M01481	2:6909613-7409613	0.44912198633764	1.42780571775996	0.753100317154226	1.0
MR-IVW LD	citrate	HMDB0000094	inositol 1-phosphate (i1p)	HMDB0000213	met-d-Citrate	M01481	2:211290507-211790507	-1.55675971352309	1.27444577583756	0.221889581023029	1.0
MR-IVW LD	citrate	HMDB0000094	inositol 1-phosphate (i1p)	HMDB0000213	met-d-Citrate	M01481	2:241907241-242693157	-1.07346087418368	1.36276238637503	0.430866649087591	1.0
MR-IVW LD	citrate	HMDB0000094	inositol 1-phosphate (i1p)	HMDB0000213	met-d-Citrate	M01481	4:77164144-77664144	0.26892417860943	1.23334192258809	0.827393962032713	1.0
MR-IVW LD	citrate	HMDB0000094	inositol 1-phosphate (i1p)	HMDB0000213	met-d-Citrate	M01481	5:14438417-15122542	0.162863228781467	0.300706652165287	0.588092932459648	3.0
MR-IVW LD	citrate	HMDB0000094	inositol 1-phosphate (i1p)	HMDB0000213	met-d-Citrate	M01481	5:43252947-44074677	-0.32718951142164	0.787313831941586	0.677719568050739	2.0
MR-IVW LD	citrate	HMDB0000094	inositol 1-phosphate (i1p)	HMDB0000213	met-d-Citrate	M01481	5:176569252-177069252	0.463288610370756	1.43296244603049	0.746461790980206	1.0
MR-IVW LD	citrate	HMDB0000094	inositol 1-phosphate (i1p)	HMDB0000213	met-d-Citrate	M01481	6:18111878-18611878	1.8369423355655	1.07801780256191	0.0883810872405507	1.0
MR-IVW LD	citrate	HMDB0000094	inositol 1-phosphate (i1p)	HMDB0000213	met-d-Citrate	M01481	7:72772933-73272933	-0.553516162523496	0.846554130918288	0.513210927875975	1.0
MR-IVW LD	citrate	HMDB0000094	inositol 1-phosphate (i1p)	HMDB0000213	met-d-Citrate	M01481	8:126256694-126756694	-0.385596835681737	0.791850644703567	0.626289142687671	1.0
MR-IVW LD	citrate	HMDB0000094	inositol 1-phosphate (i1p)	HMDB0000213	met-d-Citrate	M01481	9:95648531-96148531	-1.31189086221221	1.30454133357236	0.31459175721	1.0
MR-IVW LD	citrate	HMDB0000094	inositol 1-phosphate (i1p)	HMDB0000213	met-d-Citrate	M01481	9:135899500-136399500	0.307605444469982	1.3329569260366	0.817494086363383	1.0
MR-IVW LD	citrate	HMDB0000094	inositol 1-phosphate (i1p)	HMDB0000213	met-d-Citrate	M01481	10:64654071-65607438	-0.976643373160948	1.0214435278931	0.339001331036698	1.0
MR-IVW LD	citrate	HMDB0000094	inositol 1-phosphate (i1p)	HMDB0000213	met-d-Citrate	M01481	10:94589724-95089724	0.889432623285329	1.35584241354471	0.511824124219656	1.0
MR-IVW LD	citrate	HMDB0000094	inositol 1-phosphate (i1p)	HMDB0000213	met-d-Citrate	M01481	11:13111524-13611524	-0.775831109857579	1.28347368791254	0.545526149436496	1.0
MR-IVW LD	citrate	HMDB0000094	inositol 1-phosphate (i1p)	HMDB0000213	met-d-Citrate	M01481	11:61356683-61856683	0.213817159446229	1.04532833507046	0.837927275162678	1.0
MR-IVW LD	citrate	HMDB0000094	inositol 1-phosphate (i1p)	HMDB0000213	met-d-Citrate	M01481	12:20812570-21569526	-0.762605753923756	1.01440954059669	0.452187551778925	1.0
MR-IVW LD	citrate	HMDB0000094	inositol 1-phosphate (i1p)	HMDB0000213	met-d-Citrate	M01481	12:120844110-121665390	-0.914627799704579	0.783966685461068	0.243345009148763	1.0
MR-IVW LD	citrate	HMDB0000094	inositol 1-phosphate (i1p)	HMDB0000213	met-d-Citrate	M01481	14:55030981-55530981	1.13237768219004	1.40536158771799	0.420383901448285	1.0
MR-IVW LD	citrate	HMDB0000094	inositol 1-phosphate (i1p)	HMDB0000213	met-d-Citrate	M01481	14:102387585-102887585	0.42750682423551	1.31814604139282	0.745692505957826	1.0
MR-IVW LD	citrate	HMDB0000094	inositol 1-phosphate (i1p)	HMDB0000213	met-d-Citrate	M01481	15:42429423-42929423	-2.52298058833739	1.24892564980446	0.0433708666693144	1.0
MR-IVW LD	citrate	HMDB0000094	inositol 1-phosphate (i1p)	HMDB0000213	met-d-Citrate	M01481	15:43028726-45186579	-0.68901135968723	1.23631116312673	0.577314105472764	1.0
MR-IVW LD	citrate	HMDB0000094	inositol 1-phosphate (i1p)	HMDB0000213	met-d-Citrate	M01481	17:6092241-7020419	0.232073857988545	0.194650841944488	0.233160430841109	6.0
MR-IVW LD	citrate	HMDB0000094	inositol 1-phosphate (i1p)	HMDB0000213	met-d-Citrate	M01481	17:57343504-58184169	1.86853799376682	1.05778252528494	0.0773175221697839	1.0
MR-IVW LD	citrate	HMDB0000094	inositol 1-phosphate (i1p)	HMDB0000213	met-d-Citrate	M01481	22:18883605-19740639	0.465692357030757	0.381494481948815	0.222197599492643	2.0
MR-IVW LD	inosine	HMDB0000195	glutamine	HMDB0000641	M01123	GCST90200419	6:85876680-86677325	-0.0809622855111524	0.0830501480151199	0.32962960112199	1.0
MR-IVW LD	cystine	HMDB0000192	glycerol 3-phosphate	HMDB0000126	M31454	M15365	22:24745202-25245202	0.151252100808632	0.0768264639027974	0.0489818065284668	1.0
MR-IVW LD	adenosine	HMDB0000050	phosphate	HMDB0001429	M00555	GCST90200393	1:109564880-110064880	-0.125254445205115	0.16407244588781	0.445219283924993	1.0
MR-IVW LD	adenosine	HMDB0000050	phosphate	HMDB0001429	M00555	GCST90200393	6:96128415-96628415	0.0525802891937662	0.170015371732349	0.757117781764213	1.0
MR-IVW LD	arachidonate (20:4n6)	HMDB0001043	cortisol	HMDB0000063	GCST90200358	M01712	11:61052244-62029047	0.0308768642601717	0.052756110316794	0.558362416835358	2.0
MR-IVW LD	inositol 1-phosphate (i1p)	HMDB0000213	glutamine	HMDB0000641	M01481	GCST90200419	1:5349333-5849333	0.0573888101833185	0.081540840271094	0.481554531941148	1.0
MR-IVW LD	inositol 1-phosphate (i1p)	HMDB0000213	glutamine	HMDB0000641	M01481	GCST90200419	4:31607204-32397858	0.109441094371612	0.0775735673412859	0.158302432706929	1.0
MR-IVW LD	inositol 1-phosphate (i1p)	HMDB0000213	glutamine	HMDB0000641	M01481	GCST90200419	4:66148855-66648855	0.0489095561181969	0.0801603919119436	0.541764984522003	1.0
MR-IVW LD	inositol 1-phosphate (i1p)	HMDB0000213	glutamine	HMDB0000641	M01481	GCST90200419	10:114775621-115275621	-0.0351211449278385	0.0798328089200669	0.659985109703551	1.0
MR-IVW LD	inositol 1-phosphate (i1p)	HMDB0000213	glutamine	HMDB0000641	M01481	GCST90200419	12:62771708-63271708	-0.113743516629094	0.0824090366684564	0.16751549642863	1.0
MR-IVW LD	inositol 1-phosphate (i1p)	HMDB0000213	glutamine	HMDB0000641	M01481	GCST90200419	15:77060646-77560646	0.0277228230794041	0.0787504975921142	0.724813045976854	1.0
MR-IVW LD	myo-inositol	HMDB0000211	adenosine 5'-diphosphate (adp)	HMDB0001341	GCST90200401	GCST90200355	16:24676314-25176314	0.26040222628048	0.211202733504655	0.217594744288183	1.0
MR-IVW LD	myo-inositol	HMDB0000211	adenosine 5'-diphosphate (adp)	HMDB0001341	GCST90200401	GCST90200355	19:18383755-18883755	0.0444515873025185	0.237216218863572	0.851356052208489	1.0
MR-IVW LD	dimethylglycine	HMDB0000092	guanidinoacetate	HMDB0000128	GCST90200424	GCST90200384	5:78080227-78832833	0.0715858617586389	0.0449512417205273	0.111267362053355	3.0
MR-IVW LD	dimethylglycine	HMDB0000092	guanidinoacetate	HMDB0000128	GCST90200424	GCST90200384	10:103976834-104737382	-0.131760584174693	0.165370727234485	0.425591120171135	1.0
MR-IVW LD	dimethylglycine	HMDB0000092	guanidinoacetate	HMDB0000128	GCST90200424	GCST90200384	15:76242337-76742337	0.0645600766444471	0.137422867279457	0.638504083020442	1.0
MR-IVW LD	hypotaurine	HMDB0000965	tyrosine	HMDB0000158	GCST90200379	M01299	4:138793652-139293652	-0.0993179851262918	0.144462523820062	0.491767700760527	1.0
MR-IVW LD	3-aminoisobutyrate	HMDB0002166	spermidine	HMDB0001257	GCST90200310	GCST90200423	3:66115384-66615384	-0.215464626438773	0.17615539141632	0.221272704766648	1.0
MR-IVW LD	3-aminoisobutyrate	HMDB0002166	spermidine	HMDB0001257	GCST90200310	GCST90200423	5:34511619-35593952	-0.0247108328158394	0.026676930521376	0.354290250290937	7.0
MR-IVW LD	3-aminoisobutyrate	HMDB0002166	spermidine	HMDB0001257	GCST90200310	GCST90200423	5:35822024-36322024	-0.0121873069905423	0.177464046084327	0.945248481474966	1.0
MR-IVW LD	3-aminoisobutyrate	HMDB0002166	spermidine	HMDB0001257	GCST90200310	GCST90200423	12:89320-602261	-0.0445352579064116	0.0833084345771031	0.592938365889755	2.0
MR-IVW LD	creatinine	HMDB0000562	3-(4-hydroxyphenyl)lactate	HMDB0000755	met-d-Creatinine	GCST90200371	1:62775942-63275942	-0.743860786284162	0.532608079325134	0.162522398573369	1.0
MR-IVW LD	creatinine	HMDB0000562	3-(4-hydroxyphenyl)lactate	HMDB0000755	met-d-Creatinine	GCST90200371	1:78344069-78844069	-0.0553702444463479	0.584948581852861	0.924586232688149	1.0
MR-IVW LD	creatinine	HMDB0000562	3-(4-hydroxyphenyl)lactate	HMDB0000755	met-d-Creatinine	GCST90200371	1:113008681-113508681	0.31936241751021	0.476986247892702	0.503149676379069	1.0
MR-IVW LD	creatinine	HMDB0000562	3-(4-hydroxyphenyl)lactate	HMDB0000755	met-d-Creatinine	GCST90200371	1:150079982-151190625	-0.266040245078024	0.43898261163265	0.544489366983219	1.0
MR-IVW LD	creatinine	HMDB0000562	3-(4-hydroxyphenyl)lactate	HMDB0000755	met-d-Creatinine	GCST90200371	1:243202864-243702864	0.351845806259504	0.658437412417964	0.593089135966747	1.0
MR-IVW LD	creatinine	HMDB0000562	3-(4-hydroxyphenyl)lactate	HMDB0000755	met-d-Creatinine	GCST90200371	2:15538692-16038692	0.795601758662979	0.635431512999814	0.210546064432541	1.0
MR-IVW LD	creatinine	HMDB0000562	3-(4-hydroxyphenyl)lactate	HMDB0000755	met-d-Creatinine	GCST90200371	2:18426203-18926203	1.06865298703673	0.603088444646664	0.0763999898672502	1.0
MR-IVW LD	creatinine	HMDB0000562	3-(4-hydroxyphenyl)lactate	HMDB0000755	met-d-Creatinine	GCST90200371	2:73303397-74097901	-0.0941156170744231	0.550696163963513	0.864300051183523	1.0
MR-IVW LD	creatinine	HMDB0000562	3-(4-hydroxyphenyl)lactate	HMDB0000755	met-d-Creatinine	GCST90200371	2:121056440-121556440	0.968193166545514	0.541188633007944	0.0736128211524993	1.0
MR-IVW LD	creatinine	HMDB0000562	3-(4-hydroxyphenyl)lactate	HMDB0000755	met-d-Creatinine	GCST90200371	2:148593372-149093372	-0.280245207644431	0.665739138215066	0.673789051243576	1.0
MR-IVW LD	creatinine	HMDB0000562	3-(4-hydroxyphenyl)lactate	HMDB0000755	met-d-Creatinine	GCST90200371	2:176734544-177234544	0.607508368853221	0.540739763495971	0.261235213447519	1.0
MR-IVW LD	creatinine	HMDB0000562	3-(4-hydroxyphenyl)lactate	HMDB0000755	met-d-Creatinine	GCST90200371	2:211293055-211793055	0.476524752138989	0.324364836957408	0.141805358287946	1.0
MR-IVW LD	creatinine	HMDB0000562	3-(4-hydroxyphenyl)lactate	HMDB0000755	met-d-Creatinine	GCST90200371	2:217394852-217894852	-0.369089044890533	0.514108575706685	0.472806355981457	1.0
MR-IVW LD	creatinine	HMDB0000562	3-(4-hydroxyphenyl)lactate	HMDB0000755	met-d-Creatinine	GCST90200371	2:220108198-220608198	0.68066096421179	0.526207592648082	0.195830667785398	1.0
MR-IVW LD	creatinine	HMDB0000562	3-(4-hydroxyphenyl)lactate	HMDB0000755	met-d-Creatinine	GCST90200371	3:38187471-38687471	0.67127445104917	0.635321172170782	0.290698420238336	1.0
MR-IVW LD	creatinine	HMDB0000562	3-(4-hydroxyphenyl)lactate	HMDB0000755	met-d-Creatinine	GCST90200371	3:141462708-141962708	0.72421692295473	0.545985647373772	0.18469416606202	1.0
MR-IVW LD	creatinine	HMDB0000562	3-(4-hydroxyphenyl)lactate	HMDB0000755	met-d-Creatinine	GCST90200371	3:185024780-185524780	0.862314820692151	0.578299907119126	0.135929872832339	1.0
MR-IVW LD	creatinine	HMDB0000562	3-(4-hydroxyphenyl)lactate	HMDB0000755	met-d-Creatinine	GCST90200371	4:76880934-77664144	0.359728086688824	0.24973005181694	0.149735106882272	1.0
MR-IVW LD	creatinine	HMDB0000562	3-(4-hydroxyphenyl)lactate	HMDB0000755	met-d-Creatinine	GCST90200371	4:103323863-104102802	0.759626440288891	0.513120417918831	0.138764984388559	1.0
MR-IVW LD	creatinine	HMDB0000562	3-(4-hydroxyphenyl)lactate	HMDB0000755	met-d-Creatinine	GCST90200371	5:39144851-39644851	0.0970776630525011	0.418749790433369	0.816672097074231	1.0
MR-IVW LD	creatinine	HMDB0000562	3-(4-hydroxyphenyl)lactate	HMDB0000755	met-d-Creatinine	GCST90200371	5:53045546-53835870	0.502768763336985	0.621238966372839	0.418342543436207	1.0
MR-IVW LD	creatinine	HMDB0000562	3-(4-hydroxyphenyl)lactate	HMDB0000755	met-d-Creatinine	GCST90200371	5:176565124-177065124	0.0238392416971377	0.362576849047661	0.947577272968256	1.0
MR-IVW LD	creatinine	HMDB0000562	3-(4-hydroxyphenyl)lactate	HMDB0000755	met-d-Creatinine	GCST90200371	6:43556335-44056335	-0.365712228172613	0.485677705284687	0.451453729681023	1.0
MR-IVW LD	creatinine	HMDB0000562	3-(4-hydroxyphenyl)lactate	HMDB0000755	met-d-Creatinine	GCST90200371	6:108750742-109250742	-1.26764409025749	0.641839355990616	0.0482661391123939	1.0
MR-IVW LD	creatinine	HMDB0000562	3-(4-hydroxyphenyl)lactate	HMDB0000755	met-d-Creatinine	GCST90200371	6:133547208-134047208	-0.621990875746878	0.598935323733221	0.299040021796218	1.0
MR-IVW LD	creatinine	HMDB0000562	3-(4-hydroxyphenyl)lactate	HMDB0000755	met-d-Creatinine	GCST90200371	6:160418389-160927934	0.537932698604505	0.384740064697779	0.162061490824864	1.0
MR-IVW LD	creatinine	HMDB0000562	3-(4-hydroxyphenyl)lactate	HMDB0000755	met-d-Creatinine	GCST90200371	7:1036567-1536567	-0.510143156155666	0.44205220355832	0.248486337981005	1.0
MR-IVW LD	creatinine	HMDB0000562	3-(4-hydroxyphenyl)lactate	HMDB0000755	met-d-Creatinine	GCST90200371	7:25488956-25988956	0.141525366918861	0.619072074959101	0.819172930599701	1.0
MR-IVW LD	creatinine	HMDB0000562	3-(4-hydroxyphenyl)lactate	HMDB0000755	met-d-Creatinine	GCST90200371	7:76984640-77791673	0.482986892221636	0.571659477477877	0.398174684298425	1.0
MR-IVW LD	creatinine	HMDB0000562	3-(4-hydroxyphenyl)lactate	HMDB0000755	met-d-Creatinine	GCST90200371	7:128492221-128992221	0.0985974378478303	0.611592932795647	0.871924732887396	1.0
MR-IVW LD	creatinine	HMDB0000562	3-(4-hydroxyphenyl)lactate	HMDB0000755	met-d-Creatinine	GCST90200371	7:151165041-151665041	0.0400493566993819	0.276218056365153	0.884717335982179	1.0
MR-IVW LD	creatinine	HMDB0000562	3-(4-hydroxyphenyl)lactate	HMDB0000755	met-d-Creatinine	GCST90200371	8:8031142-9250941	-0.258396462329315	0.57121029884294	0.651004902320259	1.0
MR-IVW LD	creatinine	HMDB0000562	3-(4-hydroxyphenyl)lactate	HMDB0000755	met-d-Creatinine	GCST90200371	8:9759952-10530228	0.654763967023173	0.643629942242646	0.30901130793601	1.0
MR-IVW LD	creatinine	HMDB0000562	3-(4-hydroxyphenyl)lactate	HMDB0000755	met-d-Creatinine	GCST90200371	8:10561829-11945872	0.113834103606627	0.635779566633064	0.857901193038864	1.0
MR-IVW LD	creatinine	HMDB0000562	3-(4-hydroxyphenyl)lactate	HMDB0000755	met-d-Creatinine	GCST90200371	8:19609539-20109539	-0.156921845536189	0.615135839481907	0.798644994206125	1.0
MR-IVW LD	creatinine	HMDB0000562	3-(4-hydroxyphenyl)lactate	HMDB0000755	met-d-Creatinine	GCST90200371	8:23527006-24027006	-0.394985575915545	0.52627470323069	0.452934849954273	1.0
MR-IVW LD	creatinine	HMDB0000562	3-(4-hydroxyphenyl)lactate	HMDB0000755	met-d-Creatinine	GCST90200371	8:30157389-30657389	-0.878071462365735	0.61954101757035	0.156397132337068	1.0
MR-IVW LD	creatinine	HMDB0000562	3-(4-hydroxyphenyl)lactate	HMDB0000755	met-d-Creatinine	GCST90200371	8:144768354-145268354	-0.0101845242634771	0.646284594055445	0.987426996670053	1.0
MR-IVW LD	creatinine	HMDB0000562	3-(4-hydroxyphenyl)lactate	HMDB0000755	met-d-Creatinine	GCST90200371	9:71184707-71684707	0.500925481095311	0.558485797504314	0.369753581166408	1.0
MR-IVW LD	creatinine	HMDB0000562	3-(4-hydroxyphenyl)lactate	HMDB0000755	met-d-Creatinine	GCST90200371	10:52398454-52898454	0.336291880410073	0.556026484796146	0.545303453174818	1.0
MR-IVW LD	creatinine	HMDB0000562	3-(4-hydroxyphenyl)lactate	HMDB0000755	met-d-Creatinine	GCST90200371	11:1928330-2428330	0.46289172829085	0.6617600190682	0.484248491780696	1.0
MR-IVW LD	creatinine	HMDB0000562	3-(4-hydroxyphenyl)lactate	HMDB0000755	met-d-Creatinine	GCST90200371	11:2548804-3048804	0.252834763585164	0.543706430104897	0.64191660808227	1.0
MR-IVW LD	creatinine	HMDB0000562	3-(4-hydroxyphenyl)lactate	HMDB0000755	met-d-Creatinine	GCST90200371	11:30504837-31294673	0.324878926636496	0.413145119033172	0.431659260311499	1.0
MR-IVW LD	creatinine	HMDB0000562	3-(4-hydroxyphenyl)lactate	HMDB0000755	met-d-Creatinine	GCST90200371	11:116373213-117240760	0.553754741479744	0.561111982275788	0.323697495650744	1.0
MR-IVW LD	creatinine	HMDB0000562	3-(4-hydroxyphenyl)lactate	HMDB0000755	met-d-Creatinine	GCST90200371	12:15092463-15592463	-1.22203421162603	0.618701570200269	0.0482500636301385	1.0
MR-IVW LD	creatinine	HMDB0000562	3-(4-hydroxyphenyl)lactate	HMDB0000755	met-d-Creatinine	GCST90200371	15:41118334-41871842	0.681887101075945	0.501455024668854	0.173887820041486	1.0
MR-IVW LD	creatinine	HMDB0000562	3-(4-hydroxyphenyl)lactate	HMDB0000755	met-d-Creatinine	GCST90200371	15:45400360-46179051	0.308481777115556	0.29808063260076	0.300718544052785	1.0
MR-IVW LD	creatinine	HMDB0000562	3-(4-hydroxyphenyl)lactate	HMDB0000755	met-d-Creatinine	GCST90200371	15:53700578-54200578	0.58898023541858	0.520696445905893	0.257996447526583	1.0
MR-IVW LD	creatinine	HMDB0000562	3-(4-hydroxyphenyl)lactate	HMDB0000755	met-d-Creatinine	GCST90200371	15:76097375-76597375	-0.79329473417446	0.526429565077054	0.131827515019118	1.0
MR-IVW LD	creatinine	HMDB0000562	3-(4-hydroxyphenyl)lactate	HMDB0000755	met-d-Creatinine	GCST90200371	16:20142332-21335139	0.466884489318295	0.282229658791136	0.0980723549773631	2.0
MR-IVW LD	creatinine	HMDB0000562	3-(4-hydroxyphenyl)lactate	HMDB0000755	met-d-Creatinine	GCST90200371	16:89453424-89953424	2.11347828619957	0.516547707115899	4.28508422214172e-05	1.0
MR-IVW LD	creatinine	HMDB0000562	3-(4-hydroxyphenyl)lactate	HMDB0000755	met-d-Creatinine	GCST90200371	17:19176536-19724875	-0.373687466725001	0.417644214924582	0.370920352911477	1.0
MR-IVW LD	creatinine	HMDB0000562	3-(4-hydroxyphenyl)lactate	HMDB0000755	met-d-Creatinine	GCST90200371	17:37200083-37954217	0.505459064132665	0.43503509361503	0.245283754973995	1.0
MR-IVW LD	creatinine	HMDB0000562	3-(4-hydroxyphenyl)lactate	HMDB0000755	met-d-Creatinine	GCST90200371	17:58690466-59700441	0.493030623981897	0.343244387493233	0.150893204763424	2.0
MR-IVW LD	creatinine	HMDB0000562	3-(4-hydroxyphenyl)lactate	HMDB0000755	met-d-Creatinine	GCST90200371	18:76910235-77410235	0.769264202232985	0.484051430332374	0.112010738192476	1.0
MR-IVW LD	creatinine	HMDB0000562	3-(4-hydroxyphenyl)lactate	HMDB0000755	met-d-Creatinine	GCST90200371	19:32940263-33709298	0.0005373629630756	0.509081126262736	0.99915778937767	1.0
MR-IVW LD	creatinine	HMDB0000562	3-(4-hydroxyphenyl)lactate	HMDB0000755	met-d-Creatinine	GCST90200371	19:45162079-45662079	-0.336134414927659	0.637806423401781	0.598182232695459	1.0
MR-IVW LD	creatinine	HMDB0000562	3-(4-hydroxyphenyl)lactate	HMDB0000755	met-d-Creatinine	GCST90200371	20:32653904-33537782	0.378006705180738	0.512769506533625	0.461009004393762	1.0
MR-IVW LD	creatinine	HMDB0000562	3-(4-hydroxyphenyl)lactate	HMDB0000755	met-d-Creatinine	GCST90200371	22:38345240-38845240	-0.446559654839021	0.526592729973605	0.396428431607151	1.0
MR-IVW LD	5-acetylamino-6-formylamino-3-methyluracil	HMDB0011105	arginine	HMDB0000517	GCST90200680	M01638	8:17743764-18765840	-0.0148762950908997	0.0286364580351918	0.603420508643486	5.0
MR-IVW LD	dihydroorotate	HMDB03349	taurocholate	HMDB0000036	GCST90200444	GCST90200333	5:53379047-53879047	0.0197462368738589	0.184381894102006	0.914714225069882	1.0
MR-IVW LD	dihydroorotate	HMDB03349	taurocholate	HMDB0000036	GCST90200444	GCST90200333	10:104381189-105206827	-0.370048414006493	0.164295999772112	0.0243015775702137	1.0
MR-IVW LD	dihydroorotate	HMDB03349	taurocholate	HMDB0000036	GCST90200444	GCST90200333	10:125910495-126410495	0.126536329184968	0.133055440031297	0.3416020649384	1.0
MR-IVW LD	dihydroorotate	HMDB03349	taurocholate	HMDB0000036	GCST90200444	GCST90200333	11:122683181-123183181	-0.018271096350519	0.154055911027751	0.90559192950853	1.0
MR-IVW LD	dihydroorotate	HMDB03349	taurocholate	HMDB0000036	GCST90200444	GCST90200333	15:77921365-78954732	-0.0141116933287599	0.0489967300784376	0.773336817104644	5.0
MR-IVW LD	glutamine	HMDB0000641	hydroxy-n6,n6,n6-trimethyllysine*	HMDB01422	bioa_006	GCST90200240	2:27200724-28253174	-0.0192907617743254	0.334901702427742	0.954066241871814	1.0
MR-IVW LD	glutamine	HMDB0000641	hydroxy-n6,n6,n6-trimethyllysine*	HMDB01422	bioa_006	GCST90200240	2:191299636-192089976	-0.124522776364299	0.317233103746306	0.694668358383566	1.0
MR-IVW LD	glutamine	HMDB0000641	hydroxy-n6,n6,n6-trimethyllysine*	HMDB01422	bioa_006	GCST90200240	6:20469561-20969561	0.561799860333276	0.587231504442756	0.338722584271798	1.0
MR-IVW LD	glutamine	HMDB0000641	hydroxy-n6,n6,n6-trimethyllysine*	HMDB01422	bioa_006	GCST90200240	7:72732874-73232874	0.358296490593584	0.423987494602816	0.398075208955892	1.0
MR-IVW LD	glutamine	HMDB0000641	hydroxy-n6,n6,n6-trimethyllysine*	HMDB01422	bioa_006	GCST90200240	8:134082558-134582558	-0.960154392735726	0.591780662680349	0.104699851682067	1.0
MR-IVW LD	glutamine	HMDB0000641	hydroxy-n6,n6,n6-trimethyllysine*	HMDB01422	bioa_006	GCST90200240	9:4032942-4532942	-0.0525210867031693	0.513450586919315	0.918526142895069	1.0
MR-IVW LD	glutamine	HMDB0000641	hydroxy-n6,n6,n6-trimethyllysine*	HMDB01422	bioa_006	GCST90200240	10:64798306-65565800	-0.511137217134905	0.59174066066522	0.387705535364717	1.0
MR-IVW LD	glutamine	HMDB0000641	hydroxy-n6,n6,n6-trimethyllysine*	HMDB01422	bioa_006	GCST90200240	10:99109412-99609412	-0.0965510314618665	0.246239651511797	0.694982934960814	1.0
MR-IVW LD	glutamine	HMDB0000641	hydroxy-n6,n6,n6-trimethyllysine*	HMDB01422	bioa_006	GCST90200240	12:46679007-47711183	0.426277789701249	0.260695079373913	0.102015813466528	1.0
MR-IVW LD	glutamine	HMDB0000641	hydroxy-n6,n6,n6-trimethyllysine*	HMDB01422	bioa_006	GCST90200240	12:56615040-57375879	-0.0995835628119974	0.0914080605665997	0.275960067495775	1.0
MR-IVW LD	glutamine	HMDB0000641	hydroxy-n6,n6,n6-trimethyllysine*	HMDB01422	bioa_006	GCST90200240	12:59344212-60165849	0.193963996177713	0.382648284464066	0.612225754428233	1.0
MR-IVW LD	glutamine	HMDB0000641	hydroxy-n6,n6,n6-trimethyllysine*	HMDB01422	bioa_006	GCST90200240	14:100594368-101094368	-0.6501931618132	0.525011948552152	0.215554817174386	1.0
MR-IVW LD	glutamine	HMDB0000641	hydroxy-n6,n6,n6-trimethyllysine*	HMDB01422	bioa_006	GCST90200240	15:58477325-58977325	-1.28988240028011	0.574581527327758	0.0247740691135509	1.0
MR-IVW LD	arachidonate (20:4n6)	HMDB0001043	sulfate*	HMDB01448	GCST90200358	GCST90199896	11:61052244-62029047	-0.002674709196367	0.0497729909993924	0.957143775548854	3.0
MR-IVW LD	citrate	HMDB0000094	n-formylanthranilic acid	HMDB0004089	M01564	GCST90199960	5:14625868-15125868	0.196559678391184	0.163654193267453	0.229725147612368	1.0
MR-IVW LD	citrate	HMDB0000094	n-formylanthranilic acid	HMDB0004089	M01564	GCST90199960	17:6345930-6933878	-0.169618617560981	0.10839474980034	0.117624373972856	2.0
MR-IVW LD	bilirubin (z,z)	HMDB0000054	creatinine	HMDB0000562	M27716	met-d-Creatinine	2:234140469-234918570	0.0104026249975887	0.0100040631951246	0.298414245382468	1.0
MR-IVW LD	4-hydroxyphenylpyruvate	HMDB0000707	alanine	HMDB0000161	GCST90200300	met-d-Ala	11:63046797-63546797	-0.0058043783027685	0.0474847892305069	0.902711655923597	1.0
MR-IVW LD	4-hydroxyphenylpyruvate	HMDB0000707	alanine	HMDB0000161	GCST90200300	met-d-Ala	12:122051275-122551275	-0.149640422561289	0.0393935357335969	0.0001455136650329	1.0
MR-IVW LD	guanidinoacetate	HMDB0000128	paraxanthine	HMDB0001860	GCST90200384	GCST90199654	6:131647278-132147278	0.18976934278449	0.169003769992143	0.261492510388895	1.0
MR-IVW LD	guanidinoacetate	HMDB0000128	paraxanthine	HMDB0001860	GCST90200384	GCST90199654	11:64893892-65393892	0.110694476964413	0.119379725165513	0.353798370716062	1.0
MR-IVW LD	guanidinoacetate	HMDB0000128	paraxanthine	HMDB0001860	GCST90200384	GCST90199654	12:101043-601043	-0.0274741925122689	0.149192935215365	0.853894134428222	1.0
MR-IVW LD	guanidinoacetate	HMDB0000128	paraxanthine	HMDB0001860	GCST90200384	GCST90199654	14:100558168-101058168	-0.300488431480585	0.157386570236883	0.0562313873761751	1.0
MR-IVW LD	guanidinoacetate	HMDB0000128	paraxanthine	HMDB0001860	GCST90200384	GCST90199654	20:61898912-62398912	-0.190096691856288	0.138680127408968	0.170450862399054	1.0
MR-IVW LD	tryptophan	HMDB0000929	4-acetamidobutanoate	HMDB0003681	GCST90200441	M01558	6:111301079-112053797	-0.0829996840107129	0.186749289024105	0.656721286563773	1.0
MR-IVW LD	hypotaurine	HMDB0000965	phenylalanine	HMDB0000159	GCST90200379	M00064	4:138793652-139293652	0.0120421982924587	0.14450637950951	0.933586496294758	1.0
MR-IVW LD	dehydroepiandrosterone sulfate (dhea-s)	HMDB0001032	3-methyl-2-oxobutyrate	HMDB0000019	GCST90199673	M21047	7:98825038-100067196	0.207282355408911	0.118447060233663	0.0801183137276342	1.0
MR-IVW LD	citrate	HMDB0000094	4-hydroxyphenylpyruvate	HMDB0000707	met-d-Citrate	GCST90200300	1:206967359-207467359	-0.110182776153556	0.294639106149783	0.70843524756673	1.0
MR-IVW LD	citrate	HMDB0000094	4-hydroxyphenylpyruvate	HMDB0000707	met-d-Citrate	GCST90200300	2:6909613-7409613	0.047533746645552	0.686558981470433	0.944802754609607	1.0
MR-IVW LD	citrate	HMDB0000094	4-hydroxyphenylpyruvate	HMDB0000707	met-d-Citrate	GCST90200300	2:211290507-211790507	-0.0705813827823942	0.414591670125906	0.864818935464962	1.0
MR-IVW LD	citrate	HMDB0000094	4-hydroxyphenylpyruvate	HMDB0000707	met-d-Citrate	GCST90200300	2:241907241-242693157	0.527510894518226	0.612255388498124	0.388915176919068	1.0
MR-IVW LD	citrate	HMDB0000094	4-hydroxyphenylpyruvate	HMDB0000707	met-d-Citrate	GCST90200300	4:77164144-77664144	-0.0269026523555517	0.570452782756738	0.962385568920016	1.0
MR-IVW LD	citrate	HMDB0000094	4-hydroxyphenylpyruvate	HMDB0000707	met-d-Citrate	GCST90200300	5:14438417-15122542	0.228319727169341	0.120414814857509	0.057945508709905	5.0
MR-IVW LD	citrate	HMDB0000094	4-hydroxyphenylpyruvate	HMDB0000707	met-d-Citrate	GCST90200300	5:43252947-44074677	0.377666216321208	0.394726541532261	0.338678621228824	1.0
MR-IVW LD	citrate	HMDB0000094	4-hydroxyphenylpyruvate	HMDB0000707	met-d-Citrate	GCST90200300	5:176569252-177069252	-0.228870091304766	0.676060487837809	0.734960107433085	1.0
MR-IVW LD	citrate	HMDB0000094	4-hydroxyphenylpyruvate	HMDB0000707	met-d-Citrate	GCST90200300	6:18111878-18611878	-1.50560481306472	0.508728162542606	0.0030809188757468	1.0
MR-IVW LD	citrate	HMDB0000094	4-hydroxyphenylpyruvate	HMDB0000707	met-d-Citrate	GCST90200300	6:160159894-160659894	-0.613747495781743	0.619339682395569	0.321699874026248	1.0
MR-IVW LD	citrate	HMDB0000094	4-hydroxyphenylpyruvate	HMDB0000707	met-d-Citrate	GCST90200300	7:72772933-73272933	-0.194321898736747	0.375767073478697	0.605062678339084	1.0
MR-IVW LD	citrate	HMDB0000094	4-hydroxyphenylpyruvate	HMDB0000707	met-d-Citrate	GCST90200300	8:126256694-126756694	-0.108240515298557	0.353387270355242	0.759380560009966	1.0
MR-IVW LD	citrate	HMDB0000094	4-hydroxyphenylpyruvate	HMDB0000707	met-d-Citrate	GCST90200300	9:95648531-96148531	0.592008275677438	0.611310129302941	0.332831943553764	1.0
MR-IVW LD	citrate	HMDB0000094	4-hydroxyphenylpyruvate	HMDB0000707	met-d-Citrate	GCST90200300	10:5959218-6459218	0.161252226947052	0.682936265935736	0.813342604641242	1.0
MR-IVW LD	citrate	HMDB0000094	4-hydroxyphenylpyruvate	HMDB0000707	met-d-Citrate	GCST90200300	10:64654071-65607438	-0.370264741556837	0.477377267236019	0.437971673704299	1.0
MR-IVW LD	citrate	HMDB0000094	4-hydroxyphenylpyruvate	HMDB0000707	met-d-Citrate	GCST90200300	10:94589724-95089724	0.606023672308032	0.639703727249631	0.343460184626081	1.0
MR-IVW LD	citrate	HMDB0000094	4-hydroxyphenylpyruvate	HMDB0000707	met-d-Citrate	GCST90200300	11:61356683-61856683	-1.74699563447143	0.489082454381266	0.0003542844805735	1.0
MR-IVW LD	citrate	HMDB0000094	4-hydroxyphenylpyruvate	HMDB0000707	met-d-Citrate	GCST90200300	12:20812570-21569526	0.341096288791645	0.461638974506438	0.459979232096911	1.0
MR-IVW LD	citrate	HMDB0000094	4-hydroxyphenylpyruvate	HMDB0000707	met-d-Citrate	GCST90200300	12:120844110-121665390	0.0181489049492865	0.346197305104353	0.958191179312279	1.0
MR-IVW LD	citrate	HMDB0000094	4-hydroxyphenylpyruvate	HMDB0000707	met-d-Citrate	GCST90200300	14:94594947-95094947	-1.21186770905531	0.658654954856974	0.0657810345120554	1.0
MR-IVW LD	citrate	HMDB0000094	4-hydroxyphenylpyruvate	HMDB0000707	met-d-Citrate	GCST90200300	14:102387585-102887585	-0.409423958133364	0.619116791244854	0.508417845275348	1.0
MR-IVW LD	citrate	HMDB0000094	4-hydroxyphenylpyruvate	HMDB0000707	met-d-Citrate	GCST90200300	15:42429423-42929423	-0.382581098202637	0.584761381516736	0.512949690914368	1.0
MR-IVW LD	citrate	HMDB0000094	4-hydroxyphenylpyruvate	HMDB0000707	met-d-Citrate	GCST90200300	15:43028726-45186579	-0.774926930849697	0.393252114260116	0.0487742127331099	1.0
MR-IVW LD	citrate	HMDB0000094	4-hydroxyphenylpyruvate	HMDB0000707	met-d-Citrate	GCST90200300	16:58436602-58936602	0.344669634019387	0.715199368487315	0.62986202856799	1.0
MR-IVW LD	citrate	HMDB0000094	4-hydroxyphenylpyruvate	HMDB0000707	met-d-Citrate	GCST90200300	17:6092241-7020419	-0.0425653945967336	0.0855648424744252	0.618862165265028	9.0
MR-IVW LD	citrate	HMDB0000094	4-hydroxyphenylpyruvate	HMDB0000707	met-d-Citrate	GCST90200300	17:57343504-58184169	-0.313305306432571	0.479931520743297	0.513877149894344	1.0
MR-IVW LD	citrate	HMDB0000094	4-hydroxyphenylpyruvate	HMDB0000707	met-d-Citrate	GCST90200300	18:76910235-77410235	0.18104436658663	0.636810069236272	0.776181371898929	1.0
MR-IVW LD	citrate	HMDB0000094	4-hydroxyphenylpyruvate	HMDB0000707	met-d-Citrate	GCST90200300	20:62104494-62604494	0.461989617283636	0.710602245419552	0.51560299920751	1.0
MR-IVW LD	citrate	HMDB0000094	4-hydroxyphenylpyruvate	HMDB0000707	met-d-Citrate	GCST90200300	22:18883605-19740639	-0.247686743924169	0.184645922253385	0.179785865900971	1.0
MR-IVW LD	tryptophan	HMDB0000929	isoursodeoxycholate	HMDB0000686	bioa_020	GCST90199892	4:156560755-157060755	0.133218092642539	0.153758278221408	0.386263997154928	1.0
MR-IVW LD	tryptophan	HMDB0000929	isoursodeoxycholate	HMDB0000686	bioa_020	GCST90199892	6:111336667-112095774	-0.270905413168185	0.186435958194532	0.14620295642381	1.0
MR-IVW LD	myo-inositol	HMDB0000211	myo-inositol	HMDB0000211	GCST90200401	M19934	16:24676314-25176314	1.22834305882032	0.176139759378008	3.08746702785084e-12	1.0
MR-IVW LD	kynurenine	HMDB0000684	hypoxanthine	HMDB0000157	GCST90199636	M03127	8:39554593-40054593	0.258996146292605	0.18282080914772	0.156580407089632	1.0
MR-IVW LD	kynurenine	HMDB0000684	hypoxanthine	HMDB0000157	GCST90199636	M03127	12:111809557-113090766	0.360392582221452	0.16319664100594	0.0272210453226507	1.0
MR-IVW LD	kynurenine	HMDB0000684	hypoxanthine	HMDB0000157	GCST90199636	M03127	16:87568373-88128072	-0.0473954802787017	0.0768003587528367	0.53715177439557	2.0
MR-IVW LD	serine	HMDB0000187	aspartate	HMDB0000191	M32315	M15996	1:119966025-120466025	0.119839913886726	0.0968918452701187	0.216145706992309	1.0
MR-IVW LD	serine	HMDB0000187	aspartate	HMDB0000191	M32315	M15996	2:211323559-211823559	-0.313578227964141	0.129282251879952	0.015285971657302	1.0
MR-IVW LD	serine	HMDB0000187	aspartate	HMDB0000191	M32315	M15996	7:55822010-56322010	-0.206871321705602	0.135944011406539	0.128074458684968	1.0
MR-IVW LD	spermidine	HMDB0001257	beta-citrylglutamate	HMDB0241915	bioa_033	GCST90199911	1:247760300-248289451	-0.0263438818777856	0.084514806952535	0.755262983255399	2.0
MR-IVW LD	spermidine	HMDB0001257	beta-citrylglutamate	HMDB0241915	bioa_033	GCST90199911	19:54070939-54570939	-0.0160402107543955	0.133663153336082	0.904479400286345	1.0
MR-IVW LD	valine	HMDB0000883	theobromine	HMDB0002825	M01649	M18392	4:88976422-89476422	-0.040849436381315	0.14898029739068	0.783935885844082	1.0
MR-IVW LD	acetoacetate	HMDB0000060	2-hydroxyglutarate	HMDB0059655	met-d-Acetoacetate	M37253	1:230046470-230546470	0.204986086618142	0.801309247689099	0.798094499004888	1.0
MR-IVW LD	acetoacetate	HMDB0000060	2-hydroxyglutarate	HMDB0059655	met-d-Acetoacetate	M37253	5:41395751-42449922	0.197431737664829	0.394863475329661	0.617075077451976	1.0
MR-IVW LD	acetoacetate	HMDB0000060	2-hydroxyglutarate	HMDB0059655	met-d-Acetoacetate	M37253	8:8933102-9433102	-0.472635138279596	0.67519305468514	0.483927304446148	1.0
MR-IVW LD	acetoacetate	HMDB0000060	2-hydroxyglutarate	HMDB0059655	met-d-Acetoacetate	M37253	10:113686244-114186244	0.825053342793146	0.75815712580992	0.276491247419956	1.0
MR-IVW LD	acetoacetate	HMDB0000060	2-hydroxyglutarate	HMDB0059655	met-d-Acetoacetate	M37253	11:116373213-116873213	0.476790235661086	0.421559050517515	0.258048152917526	2.0
MR-IVW LD	acetoacetate	HMDB0000060	2-hydroxyglutarate	HMDB0059655	met-d-Acetoacetate	M37253	12:122333527-122833527	-0.719363153380988	0.662942513900126	0.27787454061641	1.0
MR-IVW LD	acetylphosphate	HMDB0001494	2-aminobutyrate	HMDB0000452	M15488	M32348	1:109564880-110064880	-0.4512183452098	0.173545517388384	0.009322376047437	1.0
MR-IVW LD	acetylphosphate	HMDB0001494	2-aminobutyrate	HMDB0000452	M15488	M32348	6:96128415-96628415	0.299791417375692	0.179874850425415	0.0955807045456293	1.0
MR-IVW LD	betaine	HMDB0000043	citrulline	HMDB0000904	GCST90200425	M02132	2:211290507-211790507	0.366785661141115	0.133376604051314	0.0059595264701088	1.0
MR-IVW LD	betaine	HMDB0000043	citrulline	HMDB0000904	GCST90200425	M02132	5:78081434-78907016	0.0138762953564272	0.0786323403530879	0.859924253238215	1.0
MR-IVW LD	betaine	HMDB0000043	citrulline	HMDB0000904	GCST90200425	M02132	6:160264283-160825366	-0.274930983013184	0.146239884581481	0.0601080779223995	1.0
MR-IVW LD	betaine	HMDB0000043	citrulline	HMDB0000904	GCST90200425	M02132	12:68601-568601	-0.0602540312908843	0.113813170216115	0.596519838726618	1.0
MR-IVW LD	3-ureidopropionate	HMDB0000026	5-oxoproline	HMDB0000267	GCST90200283	GCST90200280	22:24662232-25162232	-0.0416260063695621	0.120412016838013	0.729570854885089	1.0
MR-IVW LD	phosphoethanolamine	HMDB0000224	cortisone	HMDB0002802	GCST90200281	M01769	1:21573292-22073292	0.290101517954991	0.182656511304993	0.112233142968294	1.0
MR-IVW LD	phenylalanine	HMDB0000159	n-palmitoyl-sphinganine (d18:0/16:0)	HMDB11760	bioa_016	GCST90200064	3:186202917-186702917	-0.632879274388894	0.445571540461226	0.155498146763601	1.0
MR-IVW LD	phenylalanine	HMDB0000159	n-palmitoyl-sphinganine (d18:0/16:0)	HMDB11760	bioa_016	GCST90200064	4:155231289-155731289	-0.46297432340552	0.428649400875135	0.280107929886114	1.0
MR-IVW LD	phenylalanine	HMDB0000159	n-palmitoyl-sphinganine (d18:0/16:0)	HMDB11760	bioa_016	GCST90200064	4:186893802-187393802	-0.100560707213356	0.243481559878517	0.67959811914212	1.0
MR-IVW LD	phenylalanine	HMDB0000159	n-palmitoyl-sphinganine (d18:0/16:0)	HMDB11760	bioa_016	GCST90200064	5:176539719-177067143	0.116989034355613	0.334366809347291	0.726427017449093	2.0
MR-IVW LD	phenylalanine	HMDB0000159	n-palmitoyl-sphinganine (d18:0/16:0)	HMDB11760	bioa_016	GCST90200064	6:52381188-52881188	0.521985216950905	0.549482687478217	0.342133832480535	1.0
MR-IVW LD	phenylalanine	HMDB0000159	n-palmitoyl-sphinganine (d18:0/16:0)	HMDB11760	bioa_016	GCST90200064	11:57020509-57520509	-0.514645117622163	0.533752687859526	0.334944935641413	1.0
MR-IVW LD	phenylalanine	HMDB0000159	n-palmitoyl-sphinganine (d18:0/16:0)	HMDB11760	bioa_016	GCST90200064	12:103007876-103562619	0.0804682952614678	0.235273603867301	0.732335785861912	1.0
MR-IVW LD	phenylalanine	HMDB0000159	n-palmitoyl-sphinganine (d18:0/16:0)	HMDB11760	bioa_016	GCST90200064	14:55086875-55586875	0.658715546029106	0.5682700339254	0.24639122116372	1.0
MR-IVW LD	phenylalanine	HMDB0000159	n-palmitoyl-sphinganine (d18:0/16:0)	HMDB11760	bioa_016	GCST90200064	19:45142254-45642254	-0.906210293489884	0.560846647925287	0.106139767452677	1.0
MR-IVW LD	5-oxoproline	HMDB0000267	asparagine	HMDB0000168	GCST90200280	GCST90200452	8:144861615-145802337	-0.0109101859321712	0.0322990654465267	0.735524138555739	3.0
MR-IVW LD	5-oxoproline	HMDB0000267	asparagine	HMDB0000168	GCST90200280	GCST90200452	12:56615338-57115338	-0.249888229258802	0.168162540745542	0.137281175700913	1.0
MR-IVW LD	glycerol 3-phosphate	HMDB0000126	cystathionine	HMDB0000099	GCST90199638	GCST90200383	1:20921386-22251981	0.0418907850460426	0.058491923277744	0.473879794648924	5.0
MR-IVW LD	glycerol 3-phosphate	HMDB0000126	cystathionine	HMDB0000099	GCST90199638	GCST90200383	20:5231344-5731344	0.0348768467039084	0.18137686543728	0.847515529354981	1.0
MR-IVW LD	bilirubin (z,z)	HMDB0000054	spermidine	HMDB0001257	M27716	bioa_033	2:234140469-234918570	-0.0100933347646862	0.0256827856607794	0.694319481386194	1.0
MR-IVW LD	hypoxanthine	HMDB0000157	histidine	HMDB0000177	M03127	met-d-His	6:16038192-16538192	-0.0170618001741133	0.0305619758761281	0.576660789075254	1.0
MR-IVW LD	betaine	HMDB0000043	2-hydroxyphenylacetate	HMDB0000669	M03141	GCST90200369	2:211337631-211837631	0.123995899971016	0.138983398132614	0.372305360624177	1.0
MR-IVW LD	betaine	HMDB0000043	2-hydroxyphenylacetate	HMDB0000669	M03141	GCST90200369	5:78095798-78666416	0.150395237010456	0.0934033212790099	0.1073607226153	2.0
MR-IVW LD	betaine	HMDB0000043	2-hydroxyphenylacetate	HMDB0000669	M03141	GCST90200369	12:30349-530349	-0.0808816818056143	0.166985261223508	0.628127423624588	1.0
MR-IVW LD	betaine	HMDB0000043	2-hydroxyphenylacetate	HMDB0000669	GCST90200425	GCST90200369	2:211290507-211790507	0.100561104683674	0.108191403568848	0.352643454927127	1.0
MR-IVW LD	betaine	HMDB0000043	2-hydroxyphenylacetate	HMDB0000669	GCST90200425	GCST90200369	5:78081434-78907016	0.0985806465238313	0.0696072431973414	0.15670489322525	2.0
MR-IVW LD	betaine	HMDB0000043	2-hydroxyphenylacetate	HMDB0000669	GCST90200425	GCST90200369	6:160264283-160825366	0.10277408915929	0.1047579997717	0.326562185102078	2.0
MR-IVW LD	betaine	HMDB0000043	2-hydroxyphenylacetate	HMDB0000669	GCST90200425	GCST90200369	12:68601-568601	0.0407534078293559	0.0794108995321489	0.6078137671793	1.0
MR-IVW LD	betaine	HMDB0000043	2-hydroxyphenylacetate	HMDB0000669	GCST90200425	GCST90200369	17:17178278-17678278	-0.0807604382332255	0.186304232253046	0.664661103873217	1.0
MR-IVW LD	betaine	HMDB0000043	2-hydroxyphenylacetate	HMDB0000669	GCST90200425	GCST90200369	21:44165982-44665982	-0.0142190486924058	0.186408138773439	0.939197037666295	1.0
MR-IVW LD	glycine	HMDB0000123	leucine	HMDB0000687	met-d-Gly	M00060	1:11606378-12106378	1.02363833557663	0.697935228802241	0.14246675482797	1.0
MR-IVW LD	glycine	HMDB0000123	leucine	HMDB0000687	met-d-Gly	M00060	1:75982013-76482013	0.290252989172542	0.395799530689827	0.463355149269594	1.0
MR-IVW LD	glycine	HMDB0000123	leucine	HMDB0000687	met-d-Gly	M00060	1:120004506-120504506	2.03105088429602	0.537631116431299	0.0001582339720921	1.0
MR-IVW LD	glycine	HMDB0000123	leucine	HMDB0000687	met-d-Gly	M00060	1:151589838-152089838	-0.204081722057286	0.765306457714839	0.789725820928055	1.0
MR-IVW LD	glycine	HMDB0000123	leucine	HMDB0000687	met-d-Gly	M00060	2:165276338-165776338	-0.50822846295528	0.635285578694106	0.423710797166797	1.0
MR-IVW LD	glycine	HMDB0000123	leucine	HMDB0000687	met-d-Gly	M00060	2:208538752-212979649	-0.0259759366515283	0.0558394965105002	0.641795895963138	15.0
MR-IVW LD	glycine	HMDB0000123	leucine	HMDB0000687	met-d-Gly	M00060	2:226790540-227290540	-0.997675320288928	0.690698298661567	0.148613996455212	1.0
MR-IVW LD	glycine	HMDB0000123	leucine	HMDB0000687	met-d-Gly	M00060	3:12110357-12610357	0.270612219377227	0.721632585005936	0.707660466654552	1.0
MR-IVW LD	glycine	HMDB0000123	leucine	HMDB0000687	met-d-Gly	M00060	3:48534270-49826414	0.36737427180211	0.661273689243794	0.578514721507942	1.0
MR-IVW LD	glycine	HMDB0000123	leucine	HMDB0000687	met-d-Gly	M00060	3:125116791-126249375	-0.240465663541814	0.20643425659641	0.244078304067569	3.0
MR-IVW LD	glycine	HMDB0000123	leucine	HMDB0000687	met-d-Gly	M00060	4:89427537-89927537	0.486553348043344	0.707713960790323	0.491767700760526	1.0
MR-IVW LD	glycine	HMDB0000123	leucine	HMDB0000687	met-d-Gly	M00060	4:102676923-103438709	-0.380610736894902	0.594704276398285	0.522172599385723	1.0
MR-IVW LD	glycine	HMDB0000123	leucine	HMDB0000687	met-d-Gly	M00060	5:90005685-90505685	0.794873736626161	0.567766954732974	0.161513318467544	1.0
MR-IVW LD	glycine	HMDB0000123	leucine	HMDB0000687	met-d-Gly	M00060	6:131620261-132120261	0.497329686430369	0.795727498288597	0.531971058097404	1.0
MR-IVW LD	glycine	HMDB0000123	leucine	HMDB0000687	met-d-Gly	M00060	6:160518860-161018860	0.694482355243298	0.694482355243298	0.317310507862914	1.0
MR-IVW LD	glycine	HMDB0000123	leucine	HMDB0000687	met-d-Gly	M00060	7:55560073-56715237	-0.182665476023908	0.249089285487146	0.463355149269594	1.0
MR-IVW LD	glycine	HMDB0000123	leucine	HMDB0000687	met-d-Gly	M00060	8:8915380-9434231	-0.292750170300828	0.195214706759004	0.133709821279475	2.0
MR-IVW LD	glycine	HMDB0000123	leucine	HMDB0000687	met-d-Gly	M00060	8:116710729-117210729	0.517203450997589	0.658258937633293	0.432034892005006	1.0
MR-IVW LD	glycine	HMDB0000123	leucine	HMDB0000687	met-d-Gly	M00060	8:126212070-126756694	0.522771559879873	0.27676141405405	0.0589067186156619	1.0
MR-IVW LD	glycine	HMDB0000123	leucine	HMDB0000687	met-d-Gly	M00060	9:5668443-7086536	-0.260994710293839	0.201312080409074	0.194814229348794	3.0
MR-IVW LD	glycine	HMDB0000123	leucine	HMDB0000687	met-d-Gly	M00060	12:115016-615016	1.01162235229523	0.650328655046937	0.119813814205544	1.0
MR-IVW LD	glycine	HMDB0000123	leucine	HMDB0000687	met-d-Gly	M00060	12:21136493-21636493	-0.773617820567305	0.687660284948717	0.260589034273619	1.0
MR-IVW LD	glycine	HMDB0000123	leucine	HMDB0000687	met-d-Gly	M00060	12:46468358-47667420	0.867452616439482	0.372351597401381	0.0198241290949482	2.0
MR-IVW LD	glycine	HMDB0000123	leucine	HMDB0000687	met-d-Gly	M00060	12:56615338-57115338	0.130549348359148	0.417757914749279	0.75466056305969	1.0
MR-IVW LD	glycine	HMDB0000123	leucine	HMDB0000687	met-d-Gly	M00060	12:57516305-58016305	-0.220907496670176	0.66272249001054	0.738882680363532	1.0
MR-IVW LD	glycine	HMDB0000123	leucine	HMDB0000687	met-d-Gly	M00060	12:59343804-59843804	1.17023671860138	0.702142031160824	0.0955807045456288	1.0
MR-IVW LD	glycine	HMDB0000123	leucine	HMDB0000687	met-d-Gly	M00060	14:100551720-101051720	-0.1614524775738	0.726536149082099	0.824140895741885	1.0
MR-IVW LD	glycine	HMDB0000123	leucine	HMDB0000687	met-d-Gly	M00060	15:42451374-42951374	2.11277517085437	0.68958634048719	0.0021852320298987	1.0
MR-IVW LD	glycine	HMDB0000123	leucine	HMDB0000687	met-d-Gly	M00060	15:43028726-44613739	0.184127602957091	0.675134544176	0.78506286854756	1.0
MR-IVW LD	glycine	HMDB0000123	leucine	HMDB0000687	met-d-Gly	M00060	15:58180763-58713267	0.0576057973594482	0.518452176235069	0.911528237909383	1.0
MR-IVW LD	glycine	HMDB0000123	leucine	HMDB0000687	met-d-Gly	M00060	16:79678196-80178196	-1.3296888125962	0.709167366717968	0.060792723530521	1.0
MR-IVW LD	glycine	HMDB0000123	leucine	HMDB0000687	met-d-Gly	M00060	16:80626853-81422810	-0.164402136409877	0.22143903747985	0.457829168750803	2.0
MR-IVW LD	glycine	HMDB0000123	leucine	HMDB0000687	met-d-Gly	M00060	17:45235982-45996386	-0.93310257799673	0.399901104855742	0.0196306572572907	1.0
MR-IVW LD	glycine	HMDB0000123	leucine	HMDB0000687	met-d-Gly	M00060	19:17984588-18484588	0.127412172059992	0.477795645224979	0.789725820928055	1.0
MR-IVW LD	glycine	HMDB0000123	leucine	HMDB0000687	met-d-Gly	M00060	19:33473705-33973705	-0.277742568418155	0.777679191570849	0.720984861901676	1.0
MR-IVW LD	glutamate	HMDB0000148	cysteine	HMDB0000574	bioa_007	GCST90200439	12:121174861-121674861	-0.820160549749568	0.337341110543558	0.0150468313952742	1.0
MR-IVW LD	oleamide	HMDB0002117	isoleucine	HMDB0000172	M32458	GCST90200399	12:21138621-21638621	0.232013565831628	0.102219950687621	0.0232228551529912	1.0
MR-IVW LD	oleamide	HMDB0002117	isoleucine	HMDB0000172	M32458	GCST90200399	19:15740431-16240431	-0.111696666839185	0.16229266336596	0.491300245573915	1.0
MR-IVW LD	dimethylglycine	HMDB0000092	threonine	HMDB0000167	GCST90200424	GCST90200432	5:78080227-78832833	-0.002369696845874	0.0449372809460137	0.957944304792553	3.0
MR-IVW LD	dimethylglycine	HMDB0000092	threonine	HMDB0000167	GCST90200424	GCST90200432	10:103976834-104737382	-0.152750547589029	0.165298321622788	0.355439391440247	1.0
MR-IVW LD	dimethylglycine	HMDB0000092	threonine	HMDB0000167	GCST90200424	GCST90200432	15:76242337-76742337	-0.0667469795430988	0.13736439215514	0.627029699176869	1.0
MR-IVW LD	sphingosine 1-phosphate	HMDB0000277	citrulline	HMDB0000904	GCST90199657	M02132	17:74160792-74684003	-0.0188857465743977	0.169971719169584	0.91152823790938	1.0
MR-IVW LD	glycerophosphorylcholine (gpc)	HMDB0000086	tyrosine	HMDB0000158	GCST90199629	met-d-Tyr	1:40156715-40656715	-0.0178803989031691	0.0382161655902498	0.639873787322507	1.0
MR-IVW LD	biliverdin	HMDB0001008	arginine	HMDB0000517	M02137	GCST90200372	2:234046650-234918570	0.0038547003146124	0.034262985994738	0.910424322734981	1.0
MR-IVW LD	myo-inositol	HMDB0000211	retinol (vitamin a)	HMDB0000305	GCST90200401	GCST90200405	16:24676314-25176314	-0.0107765508966373	0.15788183333844	0.945580999849732	1.0
MR-IVW LD	myo-inositol	HMDB0000211	retinol (vitamin a)	HMDB0000305	GCST90200401	GCST90200405	19:18383755-18883755	0.143244413490878	0.177292333184714	0.419115882325595	1.0
MR-IVW LD	acetylphosphate	HMDB0001494	glycerol	HMDB0000131	M15488	GCST90200325	1:109564880-110064880	-0.0690947346986717	0.163699769774962	0.67296512804716	1.0
MR-IVW LD	acetylphosphate	HMDB0001494	glycerol	HMDB0000131	M15488	GCST90200325	6:96128415-96628415	-0.100127019889084	0.169622443902962	0.554993920902299	1.0
MR-IVW LD	n-acetyl-aspartyl-glutamate (naag)	HMDB0001067	retinol (vitamin a)	HMDB0000305	GCST90200684	GCST90200405	11:45663099-50986366	-0.006036461960096	0.0232209365333303	0.794896379101616	10.0
MR-IVW LD	n-acetyl-aspartyl-glutamate (naag)	HMDB0001067	retinol (vitamin a)	HMDB0000305	GCST90200684	GCST90200405	11:54602007-58367668	-0.0060543642893244	0.0259018090168118	0.81518457072651	11.0
MR-IVW LD	methionine	HMDB0000696	taurochenodeoxycholate	HMDB0000951	M01302	M18494	1:213396566-213896566	0.104812384865435	0.211854820472689	0.620785891647928	1.0
MR-IVW LD	caffeine	HMDB0001847	phenylpyruvate	HMDB0000205	M00569	GCST90200365	7:17037106-17537106	0.0403714879841445	0.150153446600123	0.788031103372783	1.0
MR-IVW LD	caffeine	HMDB0001847	phenylpyruvate	HMDB0000205	M00569	GCST90200365	15:74777880-75277880	0.133551141294119	0.146676263500095	0.362550244359947	1.0
MR-IVW LD	biliverdin	HMDB0001008	4-hydroxyphenylpyruvate	HMDB0000707	GCST90200706	GCST90200300	2:233898737-234978158	-0.065677118028751	0.0271458691759403	0.0155455013597224	4.0
MR-IVW LD	biliverdin	HMDB0001008	4-hydroxyphenylpyruvate	HMDB0000707	GCST90200706	GCST90200300	12:21102315-21602315	-0.360970506473079	0.131963627030483	0.0062308529058217	1.0
MR-IVW LD	sphinganine-1-phosphate	HMDB0001383	cytosine	HMDB0000630	GCST90199845	GCST90200433	3:56698451-57198451	-0.0715945405214005	0.197108909180917	0.716438113668402	1.0
MR-IVW LD	sphinganine-1-phosphate	HMDB0001383	cytosine	HMDB0000630	GCST90199845	GCST90200433	17:74160792-74669333	-0.19994887863774	0.116508155813009	0.0861292410980463	2.0
MR-IVW LD	myo-inositol	HMDB0000211	valine	HMDB0000883	M19934	bioa_022	16:24681798-25181798	0.0705483911673262	0.0412322566728968	0.0870811128270886	1.0
MR-IVW LD	myo-inositol	HMDB0000211	valine	HMDB0000883	M19934	bioa_022	19:18368867-18868867	0.0612599746825813	0.0410314632837116	0.135437186901193	1.0
MR-IVW LD	sphinganine	HMDB0000269	citrate	HMDB0000094	GCST90200374	met-d-Citrate	3:56598999-57098999	0.0432819475753014	0.0439871342165971	0.325131078302803	1.0
MR-IVW LD	pantothenate	HMDB0000210	docosahexaenoate (dha; 22:6n3)	HMDB0002183	GCST90200279	GCST90199651	1:199230515-199730515	0.20745150965898	0.170220057021092	0.222948428306036	1.0
MR-IVW LD	glycine	HMDB0000123	eicosapentaenoate (epa; 20:5n3)	HMDB0001999	met-d-Gly	M18467	1:11606378-12106378	0.829116968884603	0.697211996562055	0.234365227693261	1.0
MR-IVW LD	glycine	HMDB0000123	eicosapentaenoate (epa; 20:5n3)	HMDB0001999	met-d-Gly	M18467	1:75982013-76482013	-0.0658972008896217	0.395383205337733	0.867632334778194	1.0
MR-IVW LD	glycine	HMDB0000123	eicosapentaenoate (epa; 20:5n3)	HMDB0001999	met-d-Gly	M18467	1:120004506-120504506	0.313574117796121	0.537555630507641	0.559668927199415	1.0
MR-IVW LD	glycine	HMDB0000123	eicosapentaenoate (epa; 20:5n3)	HMDB0001999	met-d-Gly	M18467	1:151589838-152089838	-0.0212355166430641	0.764478599150379	0.977839389887042	1.0
MR-IVW LD	glycine	HMDB0000123	eicosapentaenoate (epa; 20:5n3)	HMDB0001999	met-d-Gly	M18467	2:165276338-165776338	0.740325061761864	0.634564338653024	0.243345009148761	1.0
MR-IVW LD	glycine	HMDB0000123	eicosapentaenoate (epa; 20:5n3)	HMDB0001999	met-d-Gly	M18467	2:208538752-212979649	0.0202899022147165	0.0557854842668429	0.716072383229934	15.0
MR-IVW LD	glycine	HMDB0000123	eicosapentaenoate (epa; 20:5n3)	HMDB0001999	met-d-Gly	M18467	2:226790540-227290540	0.617375813265722	0.690008261885216	0.370927779274678	1.0
MR-IVW LD	glycine	HMDB0000123	eicosapentaenoate (epa; 20:5n3)	HMDB0001999	met-d-Gly	M18467	3:12110357-12610357	-0.637645925684348	0.720817133382307	0.376364106216781	1.0
MR-IVW LD	glycine	HMDB0000123	eicosapentaenoate (epa; 20:5n3)	HMDB0001999	met-d-Gly	M18467	3:48534270-49826414	-0.825623790972142	0.660499032777713	0.21129954733371	1.0
MR-IVW LD	glycine	HMDB0000123	eicosapentaenoate (epa; 20:5n3)	HMDB0001999	met-d-Gly	M18467	3:125116791-126249375	-0.137780879940087	0.206221691690159	0.504056862245674	3.0
MR-IVW LD	glycine	HMDB0000123	eicosapentaenoate (epa; 20:5n3)	HMDB0001999	met-d-Gly	M18467	4:89427537-89927537	0.181272972399055	0.706964592356321	0.797634069055976	1.0
MR-IVW LD	glycine	HMDB0000123	eicosapentaenoate (epa; 20:5n3)	HMDB0001999	met-d-Gly	M18467	4:102676923-103438709	-0.126015454729133	0.594072858008787	0.832012471360646	1.0
MR-IVW LD	glycine	HMDB0000123	eicosapentaenoate (epa; 20:5n3)	HMDB0001999	met-d-Gly	M18467	5:90005685-90505685	-1.19541252963887	0.567054661495359	0.0350216392634112	1.0
MR-IVW LD	glycine	HMDB0000123	eicosapentaenoate (epa; 20:5n3)	HMDB0001999	met-d-Gly	M18467	6:131620261-132120261	0.194304201541795	0.794880824489164	0.806886623851806	1.0
MR-IVW LD	glycine	HMDB0000123	eicosapentaenoate (epa; 20:5n3)	HMDB0001999	met-d-Gly	M18467	6:160518860-161018860	-0.753181146297222	0.693719476852704	0.277605418363564	1.0
MR-IVW LD	glycine	HMDB0000123	eicosapentaenoate (epa; 20:5n3)	HMDB0001999	met-d-Gly	M18467	7:55560073-56715237	0.188294760888816	0.248818076888793	0.449195604488529	1.0
MR-IVW LD	glycine	HMDB0000123	eicosapentaenoate (epa; 20:5n3)	HMDB0001999	met-d-Gly	M18467	8:8915380-9434231	0.179276097957955	0.1950175511607	0.357948161354448	2.0
MR-IVW LD	glycine	HMDB0000123	eicosapentaenoate (epa; 20:5n3)	HMDB0001999	met-d-Gly	M18467	8:116710729-117210729	1.51552060073413	0.65733423646299	0.0211354791156056	1.0
MR-IVW LD	glycine	HMDB0000123	eicosapentaenoate (epa; 20:5n3)	HMDB0001999	met-d-Gly	M18467	8:126212070-126756694	-0.399372484346374	0.276488643009027	0.14861399645521	1.0
MR-IVW LD	glycine	HMDB0000123	eicosapentaenoate (epa; 20:5n3)	HMDB0001999	met-d-Gly	M18467	9:5668443-7086536	-0.042066842614325	0.201110028538861	0.83431297708875	3.0
MR-IVW LD	glycine	HMDB0000123	eicosapentaenoate (epa; 20:5n3)	HMDB0001999	met-d-Gly	M18467	12:115016-615016	-0.111381887707113	0.649727678291501	0.863886790544929	1.0
MR-IVW LD	glycine	HMDB0000123	eicosapentaenoate (epa; 20:5n3)	HMDB0001999	met-d-Gly	M18467	12:21136493-21636493	0.0468390031514813	0.686972046221771	0.94564090027556	1.0
MR-IVW LD	glycine	HMDB0000123	eicosapentaenoate (epa; 20:5n3)	HMDB0001999	met-d-Gly	M18467	12:46468358-47667420	0.297357333369819	0.372038512277367	0.424136812791839	2.0
MR-IVW LD	glycine	HMDB0000123	eicosapentaenoate (epa; 20:5n3)	HMDB0001999	met-d-Gly	M18467	12:56615338-57115338	0.225341205208656	0.417298528164182	0.589197032431399	1.0
MR-IVW LD	glycine	HMDB0000123	eicosapentaenoate (epa; 20:5n3)	HMDB0001999	met-d-Gly	M18467	12:57516305-58016305	1.46666278051951	0.661786864380753	0.0266766978092089	1.0
MR-IVW LD	glycine	HMDB0000123	eicosapentaenoate (epa; 20:5n3)	HMDB0001999	met-d-Gly	M18467	12:59343804-59843804	-0.155890955120924	0.701509298044183	0.824140895741891	1.0
MR-IVW LD	glycine	HMDB0000123	eicosapentaenoate (epa; 20:5n3)	HMDB0001999	met-d-Gly	M18467	14:100551720-101051720	0.311031492055413	0.725740148129296	0.668235141795249	1.0
MR-IVW LD	glycine	HMDB0000123	eicosapentaenoate (epa; 20:5n3)	HMDB0001999	met-d-Gly	M18467	15:42451374-42951374	1.52851903960168	0.689046678169647	0.02653371240823	1.0
MR-IVW LD	glycine	HMDB0000123	eicosapentaenoate (epa; 20:5n3)	HMDB0001999	met-d-Gly	M18467	15:43028726-44613739	0.652251381000222	0.674361597305316	0.333437507366653	1.0
MR-IVW LD	glycine	HMDB0000123	eicosapentaenoate (epa; 20:5n3)	HMDB0001999	met-d-Gly	M18467	15:58180763-58713267	1.3714815820477297e-308	0.517889305588258	1.0	1.0
MR-IVW LD	glycine	HMDB0000123	eicosapentaenoate (epa; 20:5n3)	HMDB0001999	met-d-Gly	M18467	16:79678196-80178196	-0.362149648178092	0.708553659478877	0.609273256070767	1.0
MR-IVW LD	glycine	HMDB0000123	eicosapentaenoate (epa; 20:5n3)	HMDB0001999	met-d-Gly	M18467	16:80626853-81422810	0.0167319739735086	0.221197129919665	0.939703271150686	2.0
MR-IVW LD	glycine	HMDB0000123	eicosapentaenoate (epa; 20:5n3)	HMDB0001999	met-d-Gly	M18467	17:45235982-45996386	0.570798814896032	0.399559170427222	0.153127451019669	1.0
MR-IVW LD	glycine	HMDB0000123	eicosapentaenoate (epa; 20:5n3)	HMDB0001999	met-d-Gly	M18467	19:17984588-18484588	0.232185967705574	0.477271155839242	0.626622284221628	1.0
MR-IVW LD	glycine	HMDB0000123	eicosapentaenoate (epa; 20:5n3)	HMDB0001999	met-d-Gly	M18467	19:33473705-33973705	0.776788252852802	0.776788252852802	0.317310507862914	1.0
MR-IVW LD	arachidonate (20:4n6)	HMDB0001043	docosahexaenoate (dha; 22:6n3)	HMDB0002183	M01110	M19323	11:61330635-61830635	0.150004090751183	0.0525014317629141	0.0042747339601725	1.0
MR-IVW LD	leucine	HMDB0000687	1-stearoyl-2-oleoyl-gps (18:0/18:1)	HMDB0010163	met-d-Leu	GCST90199652	2:27480940-28253616	0.15637565739914	0.513759386599861	0.760841998248743	1.0
MR-IVW LD	leucine	HMDB0000687	1-stearoyl-2-oleoyl-gps (18:0/18:1)	HMDB0010163	met-d-Leu	GCST90199652	2:64975088-65475088	0.692426974259688	0.681612774550905	0.309693389224699	1.0
MR-IVW LD	leucine	HMDB0000687	1-stearoyl-2-oleoyl-gps (18:0/18:1)	HMDB0010163	met-d-Leu	GCST90199652	2:165251927-165751927	-0.115045439039923	0.477270909104767	0.809517523227696	1.0
MR-IVW LD	leucine	HMDB0000687	1-stearoyl-2-oleoyl-gps (18:0/18:1)	HMDB0010163	met-d-Leu	GCST90199652	4:86953335-87453335	0.335704850870056	0.614995553268113	0.585158399758889	1.0
MR-IVW LD	leucine	HMDB0000687	1-stearoyl-2-oleoyl-gps (18:0/18:1)	HMDB0010163	met-d-Leu	GCST90199652	4:87663610-88163610	-0.0695261233175281	0.629861241739589	0.912105446073797	1.0
MR-IVW LD	leucine	HMDB0000687	1-stearoyl-2-oleoyl-gps (18:0/18:1)	HMDB0010163	met-d-Leu	GCST90199652	4:88670985-89475171	0.131131411054654	0.150250896359251	0.382799571219943	3.0
MR-IVW LD	leucine	HMDB0000687	1-stearoyl-2-oleoyl-gps (18:0/18:1)	HMDB0010163	met-d-Leu	GCST90199652	8:76204025-76704025	0.0758043062362777	0.671026990368498	0.910056245034957	1.0
MR-IVW LD	leucine	HMDB0000687	1-stearoyl-2-oleoyl-gps (18:0/18:1)	HMDB0010163	met-d-Leu	GCST90199652	12:56220625-57115338	0.205309703318349	0.398975822286256	0.606838267008614	2.0
MR-IVW LD	leucine	HMDB0000687	1-stearoyl-2-oleoyl-gps (18:0/18:1)	HMDB0010163	met-d-Leu	GCST90199652	16:69315747-70908300	0.215304404510975	0.257746198596897	0.40352915180585	1.0
MR-IVW LD	leucine	HMDB0000687	1-stearoyl-2-oleoyl-gps (18:0/18:1)	HMDB0010163	met-d-Leu	GCST90199652	16:71899923-72399923	-0.337614439467294	0.388411794303038	0.384728021497715	1.0
MR-IVW LD	leucine	HMDB0000687	1-stearoyl-2-oleoyl-gps (18:0/18:1)	HMDB0010163	met-d-Leu	GCST90199652	17:6935779-7435779	-0.638716089843871	0.400748557022739	0.110979138169032	1.0
MR-IVW LD	leucine	HMDB0000687	1-stearoyl-2-oleoyl-gps (18:0/18:1)	HMDB0010163	met-d-Leu	GCST90199652	19:49054215-49554215	-1.02048859430053	0.516219149387129	0.0480584195927478	1.0
MR-IVW LD	phenylalanine	HMDB0000159	pantothenate	HMDB0000210	met-d-Phe	GCST90200279	2:211293055-211793055	-0.24810629216748	0.600044659501858	0.67925518460066	1.0
MR-IVW LD	phenylalanine	HMDB0000159	pantothenate	HMDB0000210	met-d-Phe	GCST90200279	6:17868392-18368392	0.501325508338065	0.642322084545312	0.435102928549246	1.0
MR-IVW LD	phenylalanine	HMDB0000159	pantothenate	HMDB0000210	met-d-Phe	GCST90200279	11:57019429-57519429	-0.423844187247928	0.359144323077242	0.237940545345259	1.0
MR-IVW LD	phenylalanine	HMDB0000159	pantothenate	HMDB0000210	met-d-Phe	GCST90200279	12:56671418-57171418	0.524744093046825	0.648265249512616	0.418251219194258	1.0
MR-IVW LD	phenylalanine	HMDB0000159	pantothenate	HMDB0000210	met-d-Phe	GCST90200279	12:102211009-102721004	0.300847853518568	0.412723968611628	0.466043043323268	2.0
MR-IVW LD	phenylalanine	HMDB0000159	pantothenate	HMDB0000210	met-d-Phe	GCST90200279	12:102890425-104124563	0.105661759553091	0.116937251953904	0.366219976444244	12.0
MR-IVW LD	phenylalanine	HMDB0000159	pantothenate	HMDB0000210	met-d-Phe	GCST90200279	12:104125826-104625826	0.127602082304153	0.674390527541568	0.849927474295116	1.0
MR-IVW LD	phenylalanine	HMDB0000159	pantothenate	HMDB0000210	met-d-Phe	GCST90200279	14:55161744-55661744	0.779055658368696	0.3510059594572	0.0264531277256654	1.0
MR-IVW LD	phenylalanine	HMDB0000159	pantothenate	HMDB0000210	met-d-Phe	GCST90200279	14:55670870-56170870	-0.033232319069558	0.63341950849699	0.958158227447805	1.0
MR-IVW LD	phenylalanine	HMDB0000159	pantothenate	HMDB0000210	met-d-Phe	GCST90200279	16:16004626-16504626	-2.65859846282421	0.666213469137093	6.5903436260239e-05	1.0
MR-IVW LD	spermidine	HMDB0001257	alanine	HMDB0000161	bioa_033	met-d-Ala	1:247760300-248289451	-0.0067706453036702	0.0225966057081584	0.764458576703752	2.0
MR-IVW LD	spermidine	HMDB0001257	alanine	HMDB0000161	bioa_033	met-d-Ala	19:54070939-54570939	0.0022972108979349	0.0357369778370362	0.948746432378471	1.0
MR-IVW LD	gluconate	HMDB0000625	heme	HMDB0003178	GCST90200373	M32593	4:99521223-100894070	-0.0741294916295118	0.169438838010314	0.661748776081761	1.0
MR-IVW LD	3-methyl-2-oxobutyrate	HMDB0000019	taurine	HMDB0000251	GCST90199677	bioa_034	4:88953670-89453670	-0.105520324823547	0.0743624558305479	0.155899016063536	1.0
MR-IVW LD	arginine	HMDB0000517	glucuronate	HMDB0000127	bioa_002	GCST90199641	2:24182937-24682937	-0.285384513177805	0.357195556652776	0.424314334740137	1.0
MR-IVW LD	arginine	HMDB0000517	glucuronate	HMDB0000127	bioa_002	GCST90199641	2:211333022-211833022	0.186827635859663	0.249567218958863	0.454094428786601	1.0
MR-IVW LD	arginine	HMDB0000517	glucuronate	HMDB0000127	bioa_002	GCST90199641	2:219037276-219788019	-0.440972560252374	0.272119745764246	0.105122932775401	1.0
MR-IVW LD	arginine	HMDB0000517	glucuronate	HMDB0000127	bioa_002	GCST90199641	4:144583533-145083533	-0.238940910153458	0.26686853946254	0.370599692793342	1.0
MR-IVW LD	arginine	HMDB0000517	glucuronate	HMDB0000127	bioa_002	GCST90199641	5:177386199-177886199	-0.119231363674074	0.327435424264943	0.71575568452187	1.0
MR-IVW LD	arginine	HMDB0000517	glucuronate	HMDB0000127	bioa_002	GCST90199641	6:131339506-132265729	-0.016790548186167	0.124154375656436	0.892422692594251	2.0
MR-IVW LD	arginine	HMDB0000517	glucuronate	HMDB0000127	bioa_002	GCST90199641	6:135177817-135677817	0.178724606114842	0.309775908078565	0.563974549870735	1.0
MR-IVW LD	arginine	HMDB0000517	glucuronate	HMDB0000127	bioa_002	GCST90199641	10:99898951-100398951	-0.299945361104099	0.345870851129177	0.385822681198213	1.0
MR-IVW LD	arginine	HMDB0000517	glucuronate	HMDB0000127	bioa_002	GCST90199641	12:46680313-47435518	-0.0074938454136457	0.292623516271853	0.979569071760117	1.0
MR-IVW LD	arginine	HMDB0000517	glucuronate	HMDB0000127	bioa_002	GCST90199641	19:12757458-13257458	0.2167613025432	0.188368613178077	0.249843574546399	1.0
MR-IVW LD	pantothenate	HMDB0000210	3-(4-hydroxyphenyl)lactate	HMDB0000755	M01508	M32197	2:27200724-27700724	0.194328891417206	0.157892224276479	0.218409186619238	1.0
MR-IVW LD	paraxanthine	HMDB0001860	beta-citrylglutamate	HMDB0241915	GCST90199654	GCST90199911	19:41091229-41591229	-0.134882987734306	0.158350451393012	0.39432484963045	1.0
MR-IVW LD	valine	HMDB0000883	alpha-ketoglutarate	HMDB0000208	bioa_022	M33453	2:27492603-27992603	-0.438747294371914	0.639839804292379	0.492893296439637	1.0
MR-IVW LD	valine	HMDB0000883	alpha-ketoglutarate	HMDB0000208	bioa_022	M33453	2:64958074-65458074	0.144451833960154	0.295782326680315	0.625286305140079	1.0
MR-IVW LD	valine	HMDB0000883	alpha-ketoglutarate	HMDB0000208	bioa_022	M33453	2:211173777-211673777	-0.760109453723489	0.695419287449152	0.274383589146107	1.0
MR-IVW LD	valine	HMDB0000883	alpha-ketoglutarate	HMDB0000208	bioa_022	M33453	4:88972827-89472827	-0.0283084110467527	0.198158877327272	0.886403006367065	1.0
MR-IVW LD	valine	HMDB0000883	alpha-ketoglutarate	HMDB0000208	bioa_022	M33453	11:116381707-116882500	0.54911063950006	0.352726570088234	0.119527461026606	2.0
MR-IVW LD	valine	HMDB0000883	alpha-ketoglutarate	HMDB0000208	bioa_022	M33453	12:56615040-57115040	0.404700334564387	0.623457272166756	0.516259001280475	1.0
MR-IVW LD	valine	HMDB0000883	alpha-ketoglutarate	HMDB0000208	bioa_022	M33453	16:70059237-70559237	0.805653271570862	0.402826635785431	0.0455002638963584	1.0
MR-IVW LD	valine	HMDB0000883	alpha-ketoglutarate	HMDB0000208	bioa_022	M33453	17:6883609-7383609	0.452228795674937	0.611838958854324	0.459827797596794	1.0
MR-IVW LD	valine	HMDB0000883	alpha-ketoglutarate	HMDB0000208	bioa_022	M33453	17:40470632-40970632	0.370527040372475	0.708834338103865	0.601164056447899	1.0
MR-IVW LD	valine	HMDB0000883	alpha-ketoglutarate	HMDB0000208	bioa_022	M33453	19:49114511-49614511	-0.0728551972968501	0.631411709906065	0.908140272657437	1.0
MR-IVW LD	arachidonate (20:4n6)	HMDB0001043	bilirubin (z,z)	HMDB0000054	GCST90200358	GCST90200704	11:61052244-62029047	0.126305679889414	0.0496599616016814	0.0109776099401652	3.0
MR-IVW LD	alanine	HMDB0000161	urea	HMDB0000294	bioa_001	GCST90200417	1:206985954-207485954	-0.150346616961393	0.351129695418376	0.668520275232761	1.0
MR-IVW LD	alanine	HMDB0000161	urea	HMDB0000294	bioa_001	GCST90200417	2:27143030-28594285	-0.206091020744481	0.338525420222534	0.542663387877206	1.0
MR-IVW LD	alanine	HMDB0000161	urea	HMDB0000294	bioa_001	GCST90200417	2:64958074-65458074	0.0168847383957817	0.30181247904749	0.955386046412176	1.0
MR-IVW LD	alanine	HMDB0000161	urea	HMDB0000294	bioa_001	GCST90200417	3:71155270-71655270	-0.0171655281069253	0.514436748995732	0.973381433637481	1.0
MR-IVW LD	alanine	HMDB0000161	urea	HMDB0000294	bioa_001	GCST90200417	4:88976422-89476422	-0.0079895751073466	0.526391370616662	0.987890162664619	1.0
MR-IVW LD	alanine	HMDB0000161	urea	HMDB0000294	bioa_001	GCST90200417	7:72732874-73232874	0.101735180964679	0.46128684520355	0.825445592794622	1.0
MR-IVW LD	alanine	HMDB0000161	urea	HMDB0000294	bioa_001	GCST90200417	8:145568681-146068681	-0.913385431803232	0.527759057970049	0.0835077095929413	1.0
MR-IVW LD	alanine	HMDB0000161	urea	HMDB0000294	bioa_001	GCST90200417	9:4040541-4540541	0.30115816003687	0.469974058307971	0.521654314926884	1.0
MR-IVW LD	alanine	HMDB0000161	urea	HMDB0000294	bioa_001	GCST90200417	12:46636543-47713425	0.162174006271573	0.208771092283048	0.437275019335282	2.0
MR-IVW LD	alanine	HMDB0000161	urea	HMDB0000294	bioa_001	GCST90200417	12:56615040-57115040	0.412999100236793	0.258505780781742	0.11012318387813	1.0
MR-IVW LD	alanine	HMDB0000161	urea	HMDB0000294	bioa_001	GCST90200417	12:59727701-60227701	0.873806069941495	0.37807758042382	0.0208228083388546	1.0
MR-IVW LD	alanine	HMDB0000161	urea	HMDB0000294	bioa_001	GCST90200417	14:75116447-75616447	1.18582837909002	0.537941573062343	0.0274975350996267	1.0
MR-IVW LD	alanine	HMDB0000161	urea	HMDB0000294	bioa_001	GCST90200417	16:69621701-70931491	-0.23806980275694	0.323564156245081	0.461868793521803	2.0
MR-IVW LD	alanine	HMDB0000161	urea	HMDB0000294	bioa_001	GCST90200417	17:40568584-41068584	-0.526272006833475	0.549012632105622	0.337770851186897	1.0
MR-IVW LD	alanine	HMDB0000161	urea	HMDB0000294	bioa_001	GCST90200417	22:18906543-19406543	0.16769185417051	0.593044440856804	0.777357447432285	1.0
MR-IVW LD	tyrosine	HMDB0000158	anthranilate	HMDB0001123	met-d-Tyr	GCST90200324	2:211293055-211793055	1.08871763130675	0.655315674110765	0.0966404364125006	1.0
MR-IVW LD	tyrosine	HMDB0000158	anthranilate	HMDB0001123	met-d-Tyr	GCST90200324	3:135701113-136607693	-0.417750956869629	0.578852406392077	0.47048619252882	1.0
MR-IVW LD	tyrosine	HMDB0000158	anthranilate	HMDB0001123	met-d-Tyr	GCST90200324	3:186140627-186640627	0.283508879982841	0.618623775178296	0.646744351348425	1.0
MR-IVW LD	tyrosine	HMDB0000158	anthranilate	HMDB0001123	met-d-Tyr	GCST90200324	4:99789651-100289651	-0.774956620050592	0.508285889868929	0.127347136889643	1.0
MR-IVW LD	tyrosine	HMDB0000158	anthranilate	HMDB0001123	met-d-Tyr	GCST90200324	4:124511762-125011762	1.20529460639782	0.804662055473344	0.134162038876031	1.0
MR-IVW LD	tyrosine	HMDB0000158	anthranilate	HMDB0001123	met-d-Tyr	GCST90200324	5:89941256-90441256	0.443875428945042	0.752503011581532	0.555280946818735	1.0
MR-IVW LD	tyrosine	HMDB0000158	anthranilate	HMDB0001123	met-d-Tyr	GCST90200324	6:43031486-43531486	0.0472925566027162	0.805909653447893	0.953205232167655	1.0
MR-IVW LD	tyrosine	HMDB0000158	anthranilate	HMDB0001123	met-d-Tyr	GCST90200324	6:110683901-112778738	0.0681404061951942	0.105408416620424	0.517993279543236	15.0
MR-IVW LD	tyrosine	HMDB0000158	anthranilate	HMDB0001123	met-d-Tyr	GCST90200324	7:25715759-26215759	0.928764578069422	0.778019789703363	0.23257403834322	1.0
MR-IVW LD	tyrosine	HMDB0000158	anthranilate	HMDB0001123	met-d-Tyr	GCST90200324	7:27916442-28416442	-0.0834704229137793	0.600978568093858	0.88953640315964	1.0
MR-IVW LD	tyrosine	HMDB0000158	anthranilate	HMDB0001123	met-d-Tyr	GCST90200324	8:126236230-126736230	-1.00241902281084	0.525559336785628	0.0564768992624577	1.0
MR-IVW LD	tyrosine	HMDB0000158	anthranilate	HMDB0001123	met-d-Tyr	GCST90200324	9:21884651-22384651	0.211842886543308	0.748778354765307	0.777239683803486	1.0
MR-IVW LD	tyrosine	HMDB0000158	anthranilate	HMDB0001123	met-d-Tyr	GCST90200324	10:64760672-65511176	-0.962199302426391	0.519026904209039	0.0637602710417583	1.0
MR-IVW LD	tyrosine	HMDB0000158	anthranilate	HMDB0001123	met-d-Tyr	GCST90200324	11:8005408-8505408	-0.58817783851971	0.662152266298129	0.374389161524633	1.0
MR-IVW LD	tyrosine	HMDB0000158	anthranilate	HMDB0001123	met-d-Tyr	GCST90200324	11:61320783-61820783	-0.854224354655246	0.581258889996577	0.141667187815338	1.0
MR-IVW LD	tyrosine	HMDB0000158	anthranilate	HMDB0001123	met-d-Tyr	GCST90200324	12:21081549-21581549	0.0271139909343437	0.429546697779456	0.949669088301414	1.0
MR-IVW LD	tyrosine	HMDB0000158	anthranilate	HMDB0001123	met-d-Tyr	GCST90200324	12:46690648-47449549	0.842082852854561	0.471638101361689	0.074189521375308	1.0
MR-IVW LD	tyrosine	HMDB0000158	anthranilate	HMDB0001123	met-d-Tyr	GCST90200324	12:56615040-57115040	0.322632511526792	0.35427976158739	0.362468440878255	1.0
MR-IVW LD	tyrosine	HMDB0000158	anthranilate	HMDB0001123	met-d-Tyr	GCST90200324	12:59740603-60240603	0.752553814228892	0.796215972006743	0.34457570595847	1.0
MR-IVW LD	tyrosine	HMDB0000158	anthranilate	HMDB0001123	met-d-Tyr	GCST90200324	12:121174574-121674574	0.132783234219968	0.311944790845623	0.670353709996137	1.0
MR-IVW LD	tyrosine	HMDB0000158	anthranilate	HMDB0001123	met-d-Tyr	GCST90200324	12:122076812-122576812	-0.444045779070876	0.669288973008016	0.507036642880846	1.0
MR-IVW LD	tyrosine	HMDB0000158	anthranilate	HMDB0001123	met-d-Tyr	GCST90200324	14:102441854-102941854	-0.447069865350312	0.716379248808881	0.532582469615466	1.0
MR-IVW LD	tyrosine	HMDB0000158	anthranilate	HMDB0001123	met-d-Tyr	GCST90200324	16:70194094-72795019	0.151347646090894	0.167812816679873	0.367118644403553	6.0
MR-IVW LD	tyrosine	HMDB0000158	anthranilate	HMDB0001123	met-d-Tyr	GCST90200324	16:79505446-80005446	0.332113488032661	0.746961817178087	0.65659504486775	1.0
MR-IVW LD	tyrosine	HMDB0000158	anthranilate	HMDB0001123	met-d-Tyr	GCST90200324	19:45175460-45675460	0.0100649645669619	0.728625679153204	0.988978669469672	1.0
MR-IVW LD	tyrosine	HMDB0000158	anthranilate	HMDB0001123	met-d-Tyr	GCST90200324	20:42792364-43292364	-0.354049601509038	0.734688925699247	0.629874077292489	1.0
MR-IVW LD	tyrosine	HMDB0000158	anthranilate	HMDB0001123	met-d-Tyr	GCST90200324	22:31926825-32426825	0.264930477761214	0.80464984511489	0.741967187583426	1.0
MR-IVW LD	tyrosine	HMDB0000158	anthranilate	HMDB0001123	met-d-Tyr	GCST90200324	22:44074855-44574855	-0.736407598208293	0.762020758536668	0.33385014430872	1.0
MR-IVW LD	n-formylanthranilic acid	HMDB0004089	sarcosine	HMDB0000271	GCST90199960	GCST90200291	2:143548189-144048189	-0.0838816495477627	0.116510857325382	0.47155758957779	1.0
MR-IVW LD	n-formylanthranilic acid	HMDB0004089	sarcosine	HMDB0000271	GCST90199960	GCST90200291	17:75643177-76448530	0.0047448290350312	0.0309927038480468	0.878323332372411	1.0
MR-IVW LD	stearoyl sphingomyelin (d18:1/18:0)	HMDB0001348	phenylpyruvate	HMDB0000205	GCST90200335	GCST90200365	8:113373776-113873776	-0.0946306947989195	0.171019363161405	0.580035257923366	1.0
MR-IVW LD	stearoyl sphingomyelin (d18:1/18:0)	HMDB0001348	phenylpyruvate	HMDB0000205	GCST90200335	GCST90200365	11:61368608-61868608	-0.429797552983387	0.182606960016013	0.0185888237856853	1.0
MR-IVW LD	stearoyl sphingomyelin (d18:1/18:0)	HMDB0001348	phenylpyruvate	HMDB0000205	GCST90200335	GCST90200365	14:63982386-64482386	-0.112324641499351	0.114049552270593	0.324685092648333	1.0
MR-IVW LD	stearoyl sphingomyelin (d18:1/18:0)	HMDB0001348	phenylpyruvate	HMDB0000205	GCST90200335	GCST90200365	19:8013648-8513648	-0.101074948472527	0.0945846938261013	0.285241633570601	1.0
MR-IVW LD	stearoyl sphingomyelin (d18:1/18:0)	HMDB0001348	phenylpyruvate	HMDB0000205	GCST90200335	GCST90200365	19:45165640-45665640	0.216285742111171	0.169166799652668	0.201060710616008	1.0
MR-IVW LD	3-methyl-2-oxovalerate	HMDB0000491	3-hydroxybutyrate (bhba)	HMDB0000011	M15676	met-d-bOHbutyrate	2:27480940-27980940	-0.0009444294223988	0.0432885898648053	0.982593891779068	1.0
MR-IVW LD	3-methyl-2-oxovalerate	HMDB0000491	3-hydroxybutyrate (bhba)	HMDB0000011	M15676	met-d-bOHbutyrate	4:88976422-89476422	-0.0424171916190275	0.0309898111326439	0.171078568909105	1.0
MR-IVW LD	leucine	HMDB0000687	methionine	HMDB0000696	M00060	bioa_013	4:88976422-89476422	-0.10608304523185	0.0544294742082344	0.0512954247207689	1.0
MR-IVW LD	leucine	HMDB0000687	methionine	HMDB0000696	M00060	bioa_013	6:45295851-45795851	0.0148851023970615	0.0896692915485696	0.868156950172239	1.0
MR-IVW LD	acetylphosphate	HMDB0001494	gluconate	HMDB0000625	M15488	GCST90200373	1:109564880-110064880	0.207249353647243	0.165483112780981	0.210427880741875	1.0
MR-IVW LD	acetylphosphate	HMDB0001494	gluconate	HMDB0000625	M15488	GCST90200373	6:96128415-96628415	-0.0170748422197715	0.171488554550695	0.920686976598106	1.0
MR-IVW LD	cholesterol	HMDB0000067	glycerol 3-phosphate	HMDB0000126	M00063	M15365	1:109571511-110071511	0.254147914125926	0.167365699546341	0.128883734707738	1.0
MR-IVW LD	3-(4-hydroxyphenyl)lactate	HMDB0000755	allantoin	HMDB0000462	M32197	GCST90200286	17:79879970-80379970	0.176956565813278	0.135963994330748	0.193088805635762	1.0
MR-IVW LD	alpha-aminoadipic acid	HMDB0000510	trans-urocanate	HMDB0000301	bioa_025	GCST90200416	3:2996317-3496317	0.12642176621763	0.243412658390973	0.603501218503643	1.0
MR-IVW LD	alpha-aminoadipic acid	HMDB0000510	trans-urocanate	HMDB0000301	bioa_025	GCST90200416	5:36380209-36880209	-0.257107840002095	0.183180337063475	0.1604446332502	1.0
MR-IVW LD	bilirubin (z,z)	HMDB0000054	s-1-pyrroline-5-carboxylate	HMDB0001301	GCST90200704	GCST90200381	2:233988949-235124783	-0.0393070548992887	0.02407459778209	0.10252809480333	7.0
MR-IVW LD	bilirubin (z,z)	HMDB0000054	s-1-pyrroline-5-carboxylate	HMDB0001301	GCST90200704	GCST90200381	12:21093886-21593886	0.14524927721516	0.136483196481442	0.287225299548555	1.0
MR-IVW LD	tryptophan	HMDB0000929	3-aminoisobutyrate	HMDB0002166	GCST90200441	GCST90200310	4:156527528-157027528	-0.341309397258853	0.15874968438843	0.0315564226944561	1.0
MR-IVW LD	tryptophan	HMDB0000929	3-aminoisobutyrate	HMDB0002166	GCST90200441	GCST90200310	6:111301079-112053797	-0.0210012782603388	0.165668088251232	0.899124663628759	1.0
MR-IVW LD	beta-alanine	HMDB0000056	glycohyocholate	HMDB0000138	GCST90200361	GCST90199935	3:30500404-31000404	0.0318925716572692	0.0867217129386206	0.713053964322269	1.0
MR-IVW LD	5-acetylamino-6-formylamino-3-methyluracil	HMDB0011105	bilirubin (z,z)	HMDB0000054	GCST90200680	M27716	8:17743764-18765840	0.0068942458133749	0.0301873988764754	0.819349609106986	5.0
MR-IVW LD	s-1-pyrroline-5-carboxylate	HMDB0001301	hypoxanthine	HMDB0000157	GCST90200381	M03127	8:144432748-145014955	0.0343757981172447	0.0561282630671163	0.540239557937701	2.0
MR-IVW LD	leucine	HMDB0000687	glycochenodeoxycholate	HMDB0000637	M00060	GCST90200342	4:88976422-89476422	-0.118416611981238	0.120784434347206	0.326890537688763	1.0
MR-IVW LD	leucine	HMDB0000687	glycochenodeoxycholate	HMDB0000637	M00060	GCST90200342	6:45295851-45795851	-0.0456951843699553	0.174638575320781	0.793586871972944	1.0
MR-IVW LD	glutamine	HMDB0000641	serine	HMDB0000187	met-d-Gln	bioa_018	1:213912734-214412734	0.117192451224154	0.29519509124472	0.691367460606734	1.0
MR-IVW LD	glutamine	HMDB0000641	serine	HMDB0000187	met-d-Gln	bioa_018	2:26939063-28767861	1.04453467289749	0.102606549400539	2.43561375453256e-24	1.0
MR-IVW LD	glutamine	HMDB0000641	serine	HMDB0000187	met-d-Gln	bioa_018	2:190998205-192033792	0.181190717399725	0.128686589062305	0.159131069992935	1.0
MR-IVW LD	glutamine	HMDB0000641	serine	HMDB0000187	met-d-Gln	bioa_018	2:211168890-211668890	-0.330991043814222	0.344065534110414	0.336049603935489	1.0
MR-IVW LD	glutamine	HMDB0000641	serine	HMDB0000187	met-d-Gln	bioa_018	3:38941335-39441335	0.285824229876252	0.331582633267112	0.388687517832446	1.0
MR-IVW LD	glutamine	HMDB0000641	serine	HMDB0000187	met-d-Gln	bioa_018	3:52085887-52937605	-0.145740114869358	0.353738142886802	0.680339423229932	1.0
MR-IVW LD	glutamine	HMDB0000641	serine	HMDB0000187	met-d-Gln	bioa_018	3:159689586-160441236	0.419460848013979	0.190577395735564	0.0277360238400125	1.0
MR-IVW LD	glutamine	HMDB0000641	serine	HMDB0000187	met-d-Gln	bioa_018	5:55611894-56111894	0.090227948622903	0.343072047995825	0.792550579114921	1.0
MR-IVW LD	glutamine	HMDB0000641	serine	HMDB0000187	met-d-Gln	bioa_018	6:20425792-20925792	0.292113631149259	0.312755493735824	0.35030389299437	1.0
MR-IVW LD	glutamine	HMDB0000641	serine	HMDB0000187	met-d-Gln	bioa_018	6:41265224-41765224	0.747382077307662	0.35811311801996	0.0368881345465317	1.0
MR-IVW LD	glutamine	HMDB0000641	serine	HMDB0000187	met-d-Gln	bioa_018	6:56020405-56520405	0.639812767375756	0.352708251034044	0.0696777257653512	1.0
MR-IVW LD	glutamine	HMDB0000641	serine	HMDB0000187	met-d-Gln	bioa_018	6:126492728-127693092	0.665456084669254	0.242867184185857	0.0061439184373005	1.0
MR-IVW LD	glutamine	HMDB0000641	serine	HMDB0000187	met-d-Gln	bioa_018	6:131635614-132135614	0.487348758586417	0.269700475144669	0.0707622792008938	1.0
MR-IVW LD	glutamine	HMDB0000641	serine	HMDB0000187	met-d-Gln	bioa_018	7:72772933-73272933	0.786824615294119	0.168629364615113	3.07119699316438e-06	1.0
MR-IVW LD	glutamine	HMDB0000641	serine	HMDB0000187	met-d-Gln	bioa_018	8:17124777-17669461	0.47052167103547	0.240430082286904	0.0503474683559412	1.0
MR-IVW LD	glutamine	HMDB0000641	serine	HMDB0000187	met-d-Gln	bioa_018	8:126231747-126731747	1.91672357866968	0.285694377503305	1.95962668775104e-11	1.0
MR-IVW LD	glutamine	HMDB0000641	serine	HMDB0000187	met-d-Gln	bioa_018	9:4040541-4540541	0.209494217116499	0.243032734473896	0.388687517832446	1.0
MR-IVW LD	glutamine	HMDB0000641	serine	HMDB0000187	met-d-Gln	bioa_018	9:21884172-22384172	0.756754894778713	0.335887658579102	0.0242591489675393	1.0
MR-IVW LD	glutamine	HMDB0000641	serine	HMDB0000187	met-d-Gln	bioa_018	10:98828483-99609412	-0.0621086200101477	0.100337027480044	0.535916358885966	1.0
MR-IVW LD	glutamine	HMDB0000641	serine	HMDB0000187	met-d-Gln	bioa_018	10:114535278-115035278	0.197092879095178	0.334622884711678	0.555861273608806	1.0
MR-IVW LD	glutamine	HMDB0000641	serine	HMDB0000187	met-d-Gln	bioa_018	11:8005408-8505408	0.537047354195124	0.213368039012763	0.0118358829172521	1.0
MR-IVW LD	glutamine	HMDB0000641	serine	HMDB0000187	met-d-Gln	bioa_018	11:18148958-18648958	0.640277041141187	0.342028333942941	0.0612066035116984	1.0
MR-IVW LD	glutamine	HMDB0000641	serine	HMDB0000187	met-d-Gln	bioa_018	11:73860169-74360169	0.37037183458504	0.338548294867497	0.273954978210888	1.0
MR-IVW LD	glutamine	HMDB0000641	serine	HMDB0000187	met-d-Gln	bioa_018	12:4051876-4551876	-0.651938412103824	0.35031618060388	0.0627441766937289	1.0
MR-IVW LD	glutamine	HMDB0000641	serine	HMDB0000187	met-d-Gln	bioa_018	12:46377388-47736079	0.253204340354097	0.114250750488385	0.0266767131434085	2.0
MR-IVW LD	glutamine	HMDB0000641	serine	HMDB0000187	met-d-Gln	bioa_018	12:55949170-57674145	-0.215645184345874	0.0433599732621494	6.57989499386649e-07	3.0
MR-IVW LD	glutamine	HMDB0000641	serine	HMDB0000187	met-d-Gln	bioa_018	12:59330993-60240767	0.325343644262285	0.152238908696168	0.0325931320940591	2.0
MR-IVW LD	glutamine	HMDB0000641	serine	HMDB0000187	met-d-Gln	bioa_018	12:121134495-121634495	-0.210725362363196	0.352973806303513	0.550507380607421	1.0
MR-IVW LD	glutamine	HMDB0000641	serine	HMDB0000187	met-d-Gln	bioa_018	14:21242229-21782312	0.329638488070556	0.334658363523408	0.3246240709638	1.0
MR-IVW LD	glutamine	HMDB0000641	serine	HMDB0000187	met-d-Gln	bioa_018	14:74940531-75440531	-0.327074406008049	0.325771320725147	0.315378613588036	1.0
MR-IVW LD	glutamine	HMDB0000641	serine	HMDB0000187	met-d-Gln	bioa_018	14:100545139-101045139	0.361751080793615	0.267963763550826	0.177015982874805	1.0
MR-IVW LD	glutamine	HMDB0000641	serine	HMDB0000187	met-d-Gln	bioa_018	16:70118909-70618909	0.476724593570585	0.341004716431034	0.162113067186905	1.0
MR-IVW LD	glutamine	HMDB0000641	serine	HMDB0000187	met-d-Gln	bioa_018	17:25345818-25845818	0.0441857944247488	0.296548955870818	0.881553632964689	1.0
MR-IVW LD	glutamine	HMDB0000641	serine	HMDB0000187	met-d-Gln	bioa_018	18:31306350-31806350	1.22605487983964	0.356204206809889	0.0005774302497226	1.0
MR-IVW LD	glutamine	HMDB0000641	serine	HMDB0000187	met-d-Gln	bioa_018	20:55862882-56362882	0.246737439033789	0.339391250390352	0.467225955745512	1.0
MR-IVW LD	glutamine	HMDB0000641	serine	HMDB0000187	met-d-Gln	bioa_018	22:44074730-44574730	1.09385841282438	0.333188672806695	0.0010270866567863	1.0
MR-IVW LD	bilirubin (z,z)	HMDB0000054	citrulline	HMDB0000904	M27716	bioa_005	2:234140469-234918570	0.0155471811864591	0.0188679383330814	0.409939557961198	1.0
MR-IVW LD	4-acetamidobutanoate	HMDB0003681	1-methylxanthine	HMDB0010738	M01558	GCST90199763	8:18010431-18510431	-1.00053999864385	0.0648984020706654	1.25774592237225e-53	2.0
MR-IVW LD	4-acetamidobutanoate	HMDB0003681	1-methylxanthine	HMDB0010738	M01558	GCST90199763	18:22536478-23036478	0.192323965079548	0.168354291062439	0.253297606192866	1.0
MR-IVW LD	isoleucine	HMDB0000172	histidine	HMDB0000177	bioa_010	GCST90200377	2:27480940-27980940	-1.275024770678	0.470179561638803	0.006692246119495	1.0
MR-IVW LD	isoleucine	HMDB0000172	histidine	HMDB0000177	bioa_010	GCST90200377	4:88976422-89476422	-0.20761767913561	0.256026495983896	0.417410104338416	1.0
MR-IVW LD	isoleucine	HMDB0000172	histidine	HMDB0000177	bioa_010	GCST90200377	12:56615040-57115040	1.52764672912432	0.518976995308224	0.00324447179468	1.0
MR-IVW LD	isoleucine	HMDB0000172	histidine	HMDB0000177	bioa_010	GCST90200377	16:70059237-70559237	-0.599499243202735	0.33718644511244	0.0754127476631803	1.0
MR-IVW LD	valine	HMDB0000883	3-methyl-2-oxovalerate	HMDB0000491	M01649	GCST90199631	4:88976422-89476422	0.613458968481766	0.149314789586128	3.98246956147495e-05	1.0
MR-IVW LD	adenosine	HMDB0000050	leucine	HMDB0000687	M00555	met-d-Leu	1:109564880-110064880	-0.0628521008223201	0.0439244695883064	0.152455109866434	1.0
MR-IVW LD	adenosine	HMDB0000050	leucine	HMDB0000687	M00555	met-d-Leu	6:96128415-96628415	0.0036100800696491	0.0455145327248814	0.936780417095873	1.0
MR-IVW LD	aspartate	HMDB0000191	asparagine	HMDB0000168	bioa_004	M34283	2:211431243-211931243	-0.0432571568014789	0.34605725441184	0.900523550339777	1.0
MR-IVW LD	aspartate	HMDB0000191	asparagine	HMDB0000168	bioa_004	M34283	4:178111051-178611051	-0.349368685087699	0.114860937563079	0.0023527227568826	1.0
MR-IVW LD	aspartate	HMDB0000191	asparagine	HMDB0000168	bioa_004	M34283	12:101969766-102469766	-0.0435363538917429	0.174145415566974	0.802587348634156	1.0
MR-IVW LD	kynurenine	HMDB0000684	phenylalanine	HMDB0000159	GCST90199636	M00064	8:39554593-40054593	-0.0296063959639076	0.177638375783447	0.867632334778194	1.0
MR-IVW LD	kynurenine	HMDB0000684	phenylalanine	HMDB0000159	GCST90199636	M00064	12:111809557-113090766	0.383139835755514	0.158540621691937	0.0156633536428977	1.0
MR-IVW LD	kynurenine	HMDB0000684	phenylalanine	HMDB0000159	GCST90199636	M00064	16:87568373-88128072	0.0523266356377588	0.0746123559080714	0.48310753130781	2.0
MR-IVW LD	n1-methyl-2-pyridone-5-carboxamide	HMDB0004193	adenosine 5'-diphosphate (adp)	HMDB0001341	GCST90199778	GCST90200355	2:135485648-135985648	0.055996492576882	0.230142266726452	0.807763313961492	1.0
MR-IVW LD	n1-methyl-2-pyridone-5-carboxamide	HMDB0004193	adenosine 5'-diphosphate (adp)	HMDB0001341	GCST90199778	GCST90200355	7:10019022-10519022	0.0665104262268268	0.242232445453819	0.783644512089836	1.0
MR-IVW LD	pantothenate	HMDB0000210	xanthine	HMDB0000292	M01508	M03147	2:27200724-27700724	-0.117369559899396	0.167670799856282	0.48392730444615	1.0
MR-IVW LD	tyrosine	HMDB0000158	spermidine	HMDB0001257	M01299	GCST90200423	1:154514715-155014715	-0.244729413454652	0.177564421521709	0.168123942862534	1.0
MR-IVW LD	tyrosine	HMDB0000158	spermidine	HMDB0001257	M01299	GCST90200423	6:111242119-112061922	0.475156423935436	0.155784018286568	0.0022876718849703	1.0
MR-IVW LD	tyrosine	HMDB0000158	spermidine	HMDB0001257	M01299	GCST90200423	16:71357384-72149586	0.0905927941228878	0.172226277330545	0.598881057331897	1.0
MR-IVW LD	pantothenate	HMDB0000210	kynurenine	HMDB0000684	M01508	M15140	2:27200724-27700724	-0.0137106519289005	0.157672497182361	0.930706071768417	1.0
MR-IVW LD	arachidonate (20:4n6)	HMDB0001043	phenylalanine	HMDB0000159	GCST90200358	GCST90200396	11:61052244-62029047	-0.210093405238962	0.0497324148920511	2.3949711276178e-05	3.0
MR-IVW LD	cystine	HMDB0000192	1-methylxanthine	HMDB0010738	M31454	M34389	22:24745202-25245202	0.111778876246624	0.0913123214409042	0.220900199114485	1.0
MR-IVW LD	dihydroorotate	HMDB03349	acetoacetate	HMDB0000060	GCST90200444	GCST90200318	5:53379047-53879047	0.202910390635555	0.195546646318107	0.299429665339121	1.0
MR-IVW LD	dihydroorotate	HMDB03349	acetoacetate	HMDB0000060	GCST90200444	GCST90200318	10:104381189-105206827	0.0673365716379322	0.174313189039089	0.699277105878184	1.0
MR-IVW LD	dihydroorotate	HMDB03349	acetoacetate	HMDB0000060	GCST90200444	GCST90200318	10:125910495-126410495	0.11774432318741	0.141124294090483	0.404094688120295	1.0
MR-IVW LD	dihydroorotate	HMDB03349	acetoacetate	HMDB0000060	GCST90200444	GCST90200318	11:122683181-123183181	0.125866695147854	0.163390117448202	0.441095504965605	1.0
MR-IVW LD	dihydroorotate	HMDB03349	acetoacetate	HMDB0000060	GCST90200444	GCST90200318	15:77921365-78954732	-0.0045673708301561	0.0519632134660863	0.929959148936603	5.0
MR-IVW LD	mannose	HMDB0000169	2-hydroxyphenylacetate	HMDB0000669	M00584	GCST90200369	2:27182547-28770083	0.0481015518162235	0.074213761875187	0.51688879094711	1.0
MR-IVW LD	biliverdin	HMDB0001008	pyruvate	HMDB0000243	M02137	M00599	2:234046650-234918570	0.0469921876945476	0.0365494793179815	0.198542793686663	1.0
MR-IVW LD	leucine	HMDB0000687	glycerophosphoethanolamine	HMDB0000114	met-d-Leu	GCST90199808	2:27480940-28253616	0.654933504919771	0.50818860856663	0.197481294014938	1.0
MR-IVW LD	leucine	HMDB0000687	glycerophosphoethanolamine	HMDB0000114	met-d-Leu	GCST90199808	2:64975088-65475088	-0.253744239490696	0.674323470056559	0.706697938521996	1.0
MR-IVW LD	leucine	HMDB0000687	glycerophosphoethanolamine	HMDB0000114	met-d-Leu	GCST90199808	2:165251927-165751927	-0.497038505740923	0.472110612027033	0.292432224735285	1.0
MR-IVW LD	leucine	HMDB0000687	glycerophosphoethanolamine	HMDB0000114	met-d-Leu	GCST90199808	4:86953335-87453335	0.21378407834235	0.608391618242889	0.725294122000339	1.0
MR-IVW LD	leucine	HMDB0000687	glycerophosphoethanolamine	HMDB0000114	met-d-Leu	GCST90199808	4:87663610-88163610	0.166085901837153	0.623088607354366	0.789813638461195	1.0
MR-IVW LD	leucine	HMDB0000687	glycerophosphoethanolamine	HMDB0000114	met-d-Leu	GCST90199808	4:88670985-89475171	-0.25282349558986	0.148629317988982	0.0889366379019568	3.0
MR-IVW LD	leucine	HMDB0000687	glycerophosphoethanolamine	HMDB0000114	met-d-Leu	GCST90199808	8:76204025-76704025	1.90406126746248	0.663482757340044	0.0041073453409137	1.0
MR-IVW LD	leucine	HMDB0000687	glycerophosphoethanolamine	HMDB0000114	met-d-Leu	GCST90199808	12:56220625-57115338	0.616492480087442	0.394653661488859	0.118262048301019	2.0
MR-IVW LD	leucine	HMDB0000687	glycerophosphoethanolamine	HMDB0000114	met-d-Leu	GCST90199808	16:69315747-70908300	-0.239044373011239	0.25497309945097	0.348487122524422	1.0
MR-IVW LD	leucine	HMDB0000687	glycerophosphoethanolamine	HMDB0000114	met-d-Leu	GCST90199808	16:71899923-72399923	-0.409844504363802	0.38422819705813	0.286121098011678	1.0
MR-IVW LD	leucine	HMDB0000687	glycerophosphoethanolamine	HMDB0000114	met-d-Leu	GCST90199808	17:6935779-7435779	-0.454502467502399	0.396471743461552	0.2516429718231	1.0
MR-IVW LD	leucine	HMDB0000687	glycerophosphoethanolamine	HMDB0000114	met-d-Leu	GCST90199808	19:49054215-49554215	-0.141517672558447	0.510791759626495	0.781737481264796	1.0
MR-IVW LD	5-oxoproline	HMDB0000267	beta-citrylglutamate	HMDB0241915	GCST90200280	GCST90199911	8:144861615-145802337	0.0404235045009661	0.0323340750513686	0.211232778255641	3.0
MR-IVW LD	5-oxoproline	HMDB0000267	beta-citrylglutamate	HMDB0241915	GCST90200280	GCST90199911	12:56615338-57115338	-0.208441601743406	0.168363493601544	0.215699330918935	1.0
MR-IVW LD	n-acetyl-aspartyl-glutamate (naag)	HMDB0001067	glycochenodeoxycholate	HMDB0000637	GCST90200684	M32346	11:45663099-50986366	-0.0056063003892484	0.0279874219642618	0.841234233148986	3.0
MR-IVW LD	n-acetyl-aspartyl-glutamate (naag)	HMDB0001067	glycochenodeoxycholate	HMDB0000637	GCST90200684	M32346	11:54602007-58367668	-0.0191221893536131	0.035257272674471	0.587569456227484	3.0
MR-IVW LD	sphinganine-1-phosphate	HMDB0001383	3-methyl-2-oxobutyrate	HMDB0000019	GCST90199845	GCST90199677	3:56698451-57198451	-0.0396179061646742	0.181390882440827	0.827108285165767	1.0
MR-IVW LD	sphinganine-1-phosphate	HMDB0001383	3-methyl-2-oxobutyrate	HMDB0000019	GCST90199845	GCST90199677	17:74160792-74669333	0.0450450581733543	0.107224039055281	0.674410771945528	2.0
MR-IVW LD	n-formylanthranilic acid	HMDB0004089	retinol (vitamin a)	HMDB0000305	GCST90199960	GCST90200405	2:143548189-144048189	0.130475738246021	0.116335996834123	0.262057108333434	1.0
MR-IVW LD	n-formylanthranilic acid	HMDB0004089	retinol (vitamin a)	HMDB0000305	GCST90199960	GCST90200405	17:75643177-76448530	0.0193783307711541	0.0309468827276809	0.531196635004465	1.0
MR-IVW LD	2-hydroxyphenylacetate	HMDB0000669	1,7-dimethylurate	HMDB0011103	GCST90200369	M34400	9:131329579-131829579	-0.170499121419627	0.115851967118464	0.141102417349103	1.0
MR-IVW LD	2-hydroxyphenylacetate	HMDB0000669	1,7-dimethylurate	HMDB0011103	GCST90200369	M34400	12:122051275-122551275	0.225740174900517	0.206928493658807	0.275312886521962	1.0
MR-IVW LD	sarcosine	HMDB0000271	stearoyl sphingomyelin (d18:1/18:0)	HMDB0001348	bioa_031	GCST90200335	1:157842259-158342259	0.306499674175622	0.302374731585938	0.310753693436496	1.0
MR-IVW LD	sarcosine	HMDB0000271	stearoyl sphingomyelin (d18:1/18:0)	HMDB0001348	bioa_031	GCST90200335	9:136282183-136851769	0.119649516685378	0.114162600612673	0.294609908732721	2.0
MR-IVW LD	cystine	HMDB0000192	valine	HMDB0000883	M31454	M01649	22:24745202-25245202	-0.135380416700685	0.0767155694637211	0.0776132094577009	1.0
MR-IVW LD	n-acetyl-aspartyl-glutamate (naag)	HMDB0001067	glucose	HMDB0000122	GCST90200684	GCST90200440	11:45663099-50986366	-0.0264192453759117	0.0233974108794929	0.258833500509882	10.0
MR-IVW LD	n-acetyl-aspartyl-glutamate (naag)	HMDB0001067	glucose	HMDB0000122	GCST90200684	GCST90200440	11:54602007-58367668	-0.0373163842771124	0.0260968852619651	0.152740793912636	11.0
MR-IVW LD	1-methylnicotinamide	HMDB0000699	lactate	HMDB0000190	GCST90200406	M00527	6:160317928-160817928	0.120885070543729	0.177772162564309	0.496504460907145	1.0
MR-IVW LD	n-formylanthranilic acid	HMDB0004089	valine	HMDB0000883	GCST90199960	GCST90200442	2:143548189-144048189	-0.0636986773241916	0.116342754031253	0.584029251917954	1.0
MR-IVW LD	n-formylanthranilic acid	HMDB0004089	valine	HMDB0000883	GCST90199960	GCST90200442	17:75643177-76448530	0.0537135603166358	0.0309419657214676	0.0825735049195373	1.0
MR-IVW LD	creatine	HMDB0000064	arginine	HMDB0000517	M27718	bioa_002	2:211346498-211846498	-0.448587290757513	0.0581523581484977	1.2193447357329e-14	1.0
MR-IVW LD	mannose	HMDB0000169	pantothenate	HMDB0000210	M00584	M01508	2:27182547-28770083	-0.237071783099063	0.0565492326658315	2.76131129057925e-05	1.0
MR-IVW LD	alpha-ketoglutaramate*	HMDB0001552	4-methyl-2-oxopentanoate	HMDB0000695	GCST90199885	M22116	3:99879368-100379368	0.0186250437885153	0.14279200237862	0.896222449100447	1.0
MR-IVW LD	creatine	HMDB0000064	cystathionine	HMDB0000099	GCST90200323	GCST90200383	2:211290507-211790507	-0.0301968792550801	0.0763003785441041	0.692279753325054	1.0
MR-IVW LD	creatine	HMDB0000064	cystathionine	HMDB0000099	GCST90200323	GCST90200383	15:45404327-45904327	0.0251354388651837	0.140321832898108	0.857837926515298	1.0
MR-IVW LD	tyrosine	HMDB0000158	3-methyl-2-oxobutyrate	HMDB0000019	bioa_021	M21047	4:99820973-100320973	1.40707613405162e-308	0.589078409596024	1.0	1.0
MR-IVW LD	tyrosine	HMDB0000158	3-methyl-2-oxobutyrate	HMDB0000019	bioa_021	M21047	4:148735862-149235862	-0.247499715899302	0.604999305531626	0.682472947499481	1.0
MR-IVW LD	tyrosine	HMDB0000158	3-methyl-2-oxobutyrate	HMDB0000019	bioa_021	M21047	6:111242119-112017012	-0.119369974169602	0.154478790101839	0.439683802605575	1.0
MR-IVW LD	tyrosine	HMDB0000158	3-methyl-2-oxobutyrate	HMDB0000019	bioa_021	M21047	6:112114361-112614361	0.0611748082871493	0.61174808287154	0.920344325445948	1.0
MR-IVW LD	tyrosine	HMDB0000158	3-methyl-2-oxobutyrate	HMDB0000019	bioa_021	M21047	7:27926305-28426305	-0.108708038428275	0.500056976770074	0.827903407296466	1.0
MR-IVW LD	tyrosine	HMDB0000158	3-methyl-2-oxobutyrate	HMDB0000019	bioa_021	M21047	8:8933358-9433358	-0.397640604795316	0.629597624259251	0.527662046790784	1.0
MR-IVW LD	tyrosine	HMDB0000158	3-methyl-2-oxobutyrate	HMDB0000019	bioa_021	M21047	10:64816186-65575478	0.237063968903783	0.49783433469795	0.633938683881349	1.0
MR-IVW LD	tyrosine	HMDB0000158	3-methyl-2-oxobutyrate	HMDB0000019	bioa_021	M21047	11:61310081-61810081	1.28653104269215	0.591804279638385	0.0297116662879526	1.0
MR-IVW LD	tyrosine	HMDB0000158	3-methyl-2-oxobutyrate	HMDB0000019	bioa_021	M21047	12:20701307-21201307	1.223074445058	0.625126938585194	0.0504037241172897	1.0
MR-IVW LD	tyrosine	HMDB0000158	3-methyl-2-oxobutyrate	HMDB0000019	bioa_021	M21047	12:46678393-47435518	-0.338808464301025	0.464293080708809	0.465555404903426	1.0
MR-IVW LD	tyrosine	HMDB0000158	3-methyl-2-oxobutyrate	HMDB0000019	bioa_021	M21047	12:56615040-57115040	0.153006381606146	0.357014890414345	0.668235141795253	1.0
MR-IVW LD	tyrosine	HMDB0000158	3-methyl-2-oxobutyrate	HMDB0000019	bioa_021	M21047	12:57594049-58094049	-0.804000950378199	0.536000633585462	0.133614402537714	1.0
MR-IVW LD	tyrosine	HMDB0000158	3-methyl-2-oxobutyrate	HMDB0000019	bioa_021	M21047	12:59727701-60227701	0.153910108911086	0.523294370297692	0.768668006560808	1.0
MR-IVW LD	tyrosine	HMDB0000158	3-methyl-2-oxobutyrate	HMDB0000019	bioa_021	M21047	12:120845172-121674861	-0.158332900863868	0.387035979889455	0.682472947499481	1.0
MR-IVW LD	tyrosine	HMDB0000158	3-methyl-2-oxobutyrate	HMDB0000019	bioa_021	M21047	12:122092964-122592964	1.37196608139941	0.527679262076692	0.009322376047437	1.0
MR-IVW LD	tyrosine	HMDB0000158	3-methyl-2-oxobutyrate	HMDB0000019	bioa_021	M21047	15:60649639-61149639	0.684530168182284	0.602386548000407	0.255804407976614	1.0
MR-IVW LD	tyrosine	HMDB0000158	3-methyl-2-oxobutyrate	HMDB0000019	bioa_021	M21047	16:71153235-72438683	-0.381395047513787	0.232977994139394	0.101621437594418	3.0
MR-IVW LD	caffeine	HMDB0001847	5-acetylamino-6-formylamino-3-methyluracil	HMDB0011105	M00569	GCST90200680	7:17037106-17537106	-0.395781526470232	0.156302455350281	0.0113364936903589	1.0
MR-IVW LD	caffeine	HMDB0001847	5-acetylamino-6-formylamino-3-methyluracil	HMDB0011105	M00569	GCST90200680	15:74777880-75277880	-0.664817174594771	0.152563790009914	1.31475940472918e-05	1.0
MR-IVW LD	sphingosine 1-phosphate	HMDB0000277	pyruvate	HMDB0000243	GCST90199657	met-d-Pyruvate	17:74160792-74684003	-0.0176360979702225	0.0326890140315888	0.589533985640988	2.0
MR-IVW LD	phosphate	HMDB0001429	alpha-tocopherol	HMDB0001893	GCST90200393	GCST90200302	1:21570042-22070042	-0.0739083716400799	0.158800738137911	0.641633725838891	1.0
MR-IVW LD	glycine	HMDB0000123	biliverdin	HMDB0001008	met-d-Gly	M02137	1:11606378-12106378	0.774444390354284	0.756843381482596	0.306186909543571	1.0
MR-IVW LD	glycine	HMDB0000123	biliverdin	HMDB0001008	met-d-Gly	M02137	1:75982013-76482013	0.255466112652454	0.429183069256123	0.551684329116147	1.0
MR-IVW LD	glycine	HMDB0000123	biliverdin	HMDB0001008	met-d-Gly	M02137	1:120004506-120504506	0.437633966908455	0.583511955877939	0.453254704753735	1.0
MR-IVW LD	glycine	HMDB0000123	biliverdin	HMDB0001008	met-d-Gly	M02137	1:151589838-152089838	-1.02271790699292	0.829752264164063	0.217740662761456	1.0
MR-IVW LD	glycine	HMDB0000123	biliverdin	HMDB0001008	met-d-Gly	M02137	2:165276338-165776338	0.576715109854889	0.688854158993344	0.402474929547397	1.0
MR-IVW LD	glycine	HMDB0000123	biliverdin	HMDB0001008	met-d-Gly	M02137	2:208538752-212979649	-0.0596233360248669	0.060555714050819	0.324819129269764	15.0
MR-IVW LD	glycine	HMDB0000123	biliverdin	HMDB0001008	met-d-Gly	M02137	2:226790540-227290540	1.23466024334378	0.748892278749508	0.0992196360395763	1.0
MR-IVW LD	glycine	HMDB0000123	biliverdin	HMDB0001008	met-d-Gly	M02137	3:12110357-12610357	-0.344824890960576	0.782487252564388	0.659446150240905	1.0
MR-IVW LD	glycine	HMDB0000123	biliverdin	HMDB0001008	met-d-Gly	M02137	3:48534270-49826414	0.532647907090448	0.717026028775605	0.457568175062508	1.0
MR-IVW LD	glycine	HMDB0000123	biliverdin	HMDB0001008	met-d-Gly	M02137	3:125116791-126249375	-0.292758251675784	0.223829634106651	0.190889841885548	3.0
MR-IVW LD	glycine	HMDB0000123	biliverdin	HMDB0001008	met-d-Gly	M02137	4:89427537-89927537	0.613907883829531	0.767384854786912	0.423710797166792	1.0
MR-IVW LD	glycine	HMDB0000123	biliverdin	HMDB0001008	met-d-Gly	M02137	4:102676923-103438709	-0.0999103292247517	0.644875761359775	0.8768768357289	1.0
MR-IVW LD	glycine	HMDB0000123	biliverdin	HMDB0001008	met-d-Gly	M02137	5:90005685-90505685	-0.243425889843016	0.615724309602926	0.692585461896195	1.0
MR-IVW LD	glycine	HMDB0000123	biliverdin	HMDB0001008	met-d-Gly	M02137	6:131620261-132120261	-0.96081542120357	0.862773031284839	0.265435219655808	1.0
MR-IVW LD	glycine	HMDB0000123	biliverdin	HMDB0001008	met-d-Gly	M02137	6:160518860-161018860	0.23668770068693	0.753097229458427	0.753304047285917	1.0
MR-IVW LD	glycine	HMDB0000123	biliverdin	HMDB0001008	met-d-Gly	M02137	7:55560073-56715237	0.208708511825734	0.270093368245067	0.439683802605571	1.0
MR-IVW LD	glycine	HMDB0000123	biliverdin	HMDB0001008	met-d-Gly	M02137	8:8915380-9434231	-0.283011939436897	0.211661072971042	0.181190122455223	2.0
MR-IVW LD	glycine	HMDB0000123	biliverdin	HMDB0001008	met-d-Gly	M02137	8:116710729-117210729	-0.0339906408944963	0.713803458784473	0.962019851444418	1.0
MR-IVW LD	glycine	HMDB0000123	biliverdin	HMDB0001008	met-d-Gly	M02137	8:126212070-126756694	-0.0917194789390151	0.300172840164055	0.759943064406942	1.0
MR-IVW LD	glycine	HMDB0000123	biliverdin	HMDB0001008	met-d-Gly	M02137	9:5668443-7086536	-0.163342702306328	0.218284031339865	0.454277120339664	3.0
MR-IVW LD	glycine	HMDB0000123	biliverdin	HMDB0001008	met-d-Gly	M02137	12:115016-615016	0.151133141109318	0.705287991843489	0.830324257655796	1.0
MR-IVW LD	glycine	HMDB0000123	biliverdin	HMDB0001008	met-d-Gly	M02137	12:21136493-21636493	3.4690298782353	0.744427012496846	3.16209383794104e-06	1.0
MR-IVW LD	glycine	HMDB0000123	biliverdin	HMDB0001008	met-d-Gly	M02137	12:46468358-47667420	0.0201039887775387	0.403844150799552	0.960296467460548	2.0
MR-IVW LD	glycine	HMDB0000123	biliverdin	HMDB0001008	met-d-Gly	M02137	12:56615338-57115338	0.405283399335344	0.452963799257149	0.37092777927468	1.0
MR-IVW LD	glycine	HMDB0000123	biliverdin	HMDB0001008	met-d-Gly	M02137	12:57516305-58016305	-0.0399232699689377	0.718618859440969	0.955695871316441	1.0
MR-IVW LD	glycine	HMDB0000123	biliverdin	HMDB0001008	met-d-Gly	M02137	12:59343804-59843804	0.212510710379408	0.761496712192879	0.780191283863633	1.0
MR-IVW LD	glycine	HMDB0000123	biliverdin	HMDB0001008	met-d-Gly	M02137	14:100551720-101051720	0.0937869979850483	0.787810783074412	0.905237629455842	1.0
MR-IVW LD	glycine	HMDB0000123	biliverdin	HMDB0001008	met-d-Gly	M02137	15:42451374-42951374	-0.714158256447003	0.748165792468291	0.339807612284686	1.0
MR-IVW LD	glycine	HMDB0000123	biliverdin	HMDB0001008	met-d-Gly	M02137	15:43028726-44613739	0.613617580177016	0.732035007930478	0.401898568469542	1.0
MR-IVW LD	glycine	HMDB0000123	biliverdin	HMDB0001008	met-d-Gly	M02137	15:58180763-58713267	0.369417603510928	0.562157222734018	0.511089064117438	1.0
MR-IVW LD	glycine	HMDB0000123	biliverdin	HMDB0001008	met-d-Gly	M02137	16:79678196-80178196	-0.650789837053139	0.769115261971889	0.397466925422591	1.0
MR-IVW LD	glycine	HMDB0000123	biliverdin	HMDB0001008	met-d-Gly	M02137	16:80626853-81422810	0.116116285951166	0.240114017820545	0.628678209125039	2.0
MR-IVW LD	glycine	HMDB0000123	biliverdin	HMDB0001008	met-d-Gly	M02137	17:45235982-45996386	0.446143749764149	0.433750867826257	0.303681109722321	1.0
MR-IVW LD	glycine	HMDB0000123	biliverdin	HMDB0001008	met-d-Gly	M02137	19:17984588-18484588	0.204825041536248	0.51808686976816	0.692585461896195	1.0
MR-IVW LD	glycine	HMDB0000123	biliverdin	HMDB0001008	met-d-Gly	M02137	19:33473705-33973705	-0.361397220868892	0.843260182027413	0.668235141795249	1.0
MR-IVW LD	leucine	HMDB0000687	phenylalanine	HMDB0000159	bioa_011	M00064	2:27480940-27980940	-0.164067386310317	0.360948249882699	0.649436283726756	1.0
MR-IVW LD	leucine	HMDB0000687	phenylalanine	HMDB0000159	bioa_011	M00064	4:88972827-89472827	0.126115229018155	0.231211253199951	0.585440934568928	1.0
MR-IVW LD	leucine	HMDB0000687	phenylalanine	HMDB0000159	bioa_011	M00064	4:186893802-187393802	1.04665015390204	0.548245318710591	0.0562503652819655	1.0
MR-IVW LD	leucine	HMDB0000687	phenylalanine	HMDB0000159	bioa_011	M00064	11:116336283-116883862	-0.299055316296531	0.433926092181813	0.490706909469229	2.0
MR-IVW LD	leucine	HMDB0000687	phenylalanine	HMDB0000159	bioa_011	M00064	15:58477325-58977325	-0.085928034083452	0.515568204500717	0.867632334778194	1.0
MR-IVW LD	leucine	HMDB0000687	phenylalanine	HMDB0000159	bioa_011	M00064	16:70059237-70559237	-0.0482150586029885	0.337505410220922	0.886403006367065	1.0
MR-IVW LD	acetone	HMDB0001659	citrate	HMDB0000094	met-d-Acetone	M01564	1:120074995-120574995	-0.171887972104157	0.618796699574984	0.781182950867156	1.0
MR-IVW LD	acetone	HMDB0001659	citrate	HMDB0000094	met-d-Acetone	M01564	5:41206969-43455198	-0.326938143941336	0.26128640389833	0.210838352348736	2.0
MR-IVW LD	acetone	HMDB0001659	citrate	HMDB0000094	met-d-Acetone	M01564	8:126241733-126741733	1.46036293568353	0.641134947373255	0.0227398209763687	1.0
MR-IVW LD	acetone	HMDB0001659	citrate	HMDB0000094	met-d-Acetone	M01564	10:135065795-135607239	0.303899868928684	0.356154902041719	0.393504026394468	2.0
MR-IVW LD	acetone	HMDB0001659	citrate	HMDB0000094	met-d-Acetone	M01564	12:122365033-122865033	-1.17198502278178	0.619161898828111	0.0583768699514679	1.0
MR-IVW LD	acetone	HMDB0001659	citrate	HMDB0000094	met-d-Acetone	M01564	13:42058883-42558883	2.29094983147865	0.69893384689179	0.0010462772920052	1.0
MR-IVW LD	acetone	HMDB0001659	citrate	HMDB0000094	met-d-Acetone	M01564	19:45929043-46429043	0.756886240474718	0.681197616427246	0.266520525805011	1.0
MR-IVW LD	asparagine	HMDB0000168	n-acetylglucosaminylasparagine	HMDB0000489	GCST90200452	GCST90200316	2:211293055-211793055	-0.716021103872073	0.181158216292817	7.73509693102045e-05	1.0
MR-IVW LD	asparagine	HMDB0000168	n-acetylglucosaminylasparagine	HMDB0000489	GCST90200452	GCST90200316	7:97139584-97639584	0.0456894804441258	0.17266048467432	0.7913019303739	1.0
MR-IVW LD	asparagine	HMDB0000168	n-acetylglucosaminylasparagine	HMDB0000489	GCST90200452	GCST90200316	11:61850353-62350353	-0.126566014321775	0.139001903373804	0.362540749920188	1.0
MR-IVW LD	asparagine	HMDB0000168	n-acetylglucosaminylasparagine	HMDB0000489	GCST90200452	GCST90200316	14:103842789-104825326	-0.0264888459261514	0.036747901494798	0.47101652490389	2.0
MR-IVW LD	glycine	HMDB0000123	lactate	HMDB0000190	bioa_008	met-d-Lactate	1:75967169-76725029	-0.110024353174749	0.0943274612043413	0.243449320757937	1.0
MR-IVW LD	glycine	HMDB0000123	lactate	HMDB0000190	bioa_008	met-d-Lactate	1:120004506-120504506	0.105292398561876	0.111668178786199	0.345729889129876	1.0
MR-IVW LD	glycine	HMDB0000123	lactate	HMDB0000190	bioa_008	met-d-Lactate	2:165258389-165758389	-0.0610705500353498	0.138218291778923	0.658604048598892	1.0
MR-IVW LD	glycine	HMDB0000123	lactate	HMDB0000190	bioa_008	met-d-Lactate	2:210575251-212439946	0.0088704448562554	0.0140842053522118	0.528815581129864	6.0
MR-IVW LD	glycine	HMDB0000123	lactate	HMDB0000190	bioa_008	met-d-Lactate	3:125660381-126160381	-0.0299918534016787	0.0725614539416193	0.679364573892959	1.0
MR-IVW LD	glycine	HMDB0000123	lactate	HMDB0000190	bioa_008	met-d-Lactate	4:186924683-187424683	0.116673354435388	0.137782236606287	0.397109212014966	1.0
MR-IVW LD	glycine	HMDB0000123	lactate	HMDB0000190	bioa_008	met-d-Lactate	5:89976061-90476061	-0.0150273150609553	0.152108455232868	0.921302290104478	1.0
MR-IVW LD	glycine	HMDB0000123	lactate	HMDB0000190	bioa_008	met-d-Lactate	5:131494202-131994202	-0.238318814629073	0.137533053975456	0.0831292336738565	1.0
MR-IVW LD	glycine	HMDB0000123	lactate	HMDB0000190	bioa_008	met-d-Lactate	6:160525578-161025578	0.0052713408302939	0.138102429418338	0.969552306840827	1.0
MR-IVW LD	glycine	HMDB0000123	lactate	HMDB0000190	bioa_008	met-d-Lactate	7:55797215-56297215	-0.0799722020817467	0.0705366609871523	0.256891918731254	1.0
MR-IVW LD	glycine	HMDB0000123	lactate	HMDB0000190	bioa_008	met-d-Lactate	8:8933358-9433358	-0.106941163257732	0.0568548675654703	0.0599787204523292	1.0
MR-IVW LD	glycine	HMDB0000123	lactate	HMDB0000190	bioa_008	met-d-Lactate	8:126232077-126732077	-0.153884872155331	0.0807853993381044	0.0567982778586835	1.0
MR-IVW LD	glycine	HMDB0000123	lactate	HMDB0000190	bioa_008	met-d-Lactate	9:5720079-6894932	-0.0284849865339901	0.051920978171122	0.583264942335331	3.0
MR-IVW LD	glycine	HMDB0000123	lactate	HMDB0000190	bioa_008	met-d-Lactate	9:135887106-136387106	0.0716286120949719	0.109276381373704	0.512157995550029	1.0
MR-IVW LD	glycine	HMDB0000123	lactate	HMDB0000190	bioa_008	met-d-Lactate	10:64798306-65575478	0.0950162790329282	0.119289986207943	0.425732684193858	1.0
MR-IVW LD	glycine	HMDB0000123	lactate	HMDB0000190	bioa_008	met-d-Lactate	12:46859387-47359387	-0.0400753639242404	0.116430462628167	0.73069589077851	1.0
MR-IVW LD	glycine	HMDB0000123	lactate	HMDB0000190	bioa_008	met-d-Lactate	12:56611458-57111458	0.0451082506429487	0.150501666700198	0.76439129374427	1.0
MR-IVW LD	glycine	HMDB0000123	lactate	HMDB0000190	bioa_008	met-d-Lactate	15:58217095-58717095	0.148080153325783	0.141115452351744	0.294014931244798	1.0
MR-IVW LD	glycine	HMDB0000123	lactate	HMDB0000190	bioa_008	met-d-Lactate	16:80861176-81361176	0.0419753897800389	0.0622791808331832	0.500319256788978	1.0
MR-IVW LD	glycine	HMDB0000123	lactate	HMDB0000190	bioa_008	met-d-Lactate	17:45188952-45974996	0.101740822150741	0.130754395790684	0.436506335322334	1.0
MR-IVW LD	glycine	HMDB0000123	lactate	HMDB0000190	bioa_008	met-d-Lactate	19:17984588-18484588	0.378039150619561	0.141255124579194	0.0074443029345549	1.0
MR-IVW LD	uridine	HMDB0000296	5-oxoproline	HMDB0000267	GCST90200407	GCST90200280	1:20666238-21166238	0.241642846802662	0.112574898578161	0.0318325233009322	1.0
MR-IVW LD	uridine	HMDB0000296	5-oxoproline	HMDB0000267	GCST90200407	GCST90200280	7:47877194-48377194	0.100683423757521	0.162352218298056	0.535156215904202	1.0
MR-IVW LD	uridine	HMDB0000296	5-oxoproline	HMDB0000267	GCST90200407	GCST90200280	22:50686035-51186035	0.162503496976643	0.162546971922972	0.317439960548942	1.0
MR-IVW LD	phosphate	HMDB0001429	beta-citrylglutamate	HMDB0241915	GCST90200393	GCST90199911	1:21570042-22070042	0.150412133563947	0.158465635382271	0.342529964583827	1.0
MR-IVW LD	betaine	HMDB0000043	sarcosine	HMDB0000271	GCST90200425	GCST90200291	2:211290507-211790507	-0.132770956741116	0.103761188304365	0.200692156939829	1.0
MR-IVW LD	betaine	HMDB0000043	sarcosine	HMDB0000271	GCST90200425	GCST90200291	5:78081434-78907016	0.0234030587649792	0.0667706998360132	0.725964293954515	2.0
MR-IVW LD	betaine	HMDB0000043	sarcosine	HMDB0000271	GCST90200425	GCST90200291	6:160264283-160825366	-0.226855500595333	0.100462837576578	0.0239391979094132	2.0
MR-IVW LD	betaine	HMDB0000043	sarcosine	HMDB0000271	GCST90200425	GCST90200291	12:68601-568601	0.0809447360021829	0.076158514171	0.287852010243343	1.0
MR-IVW LD	betaine	HMDB0000043	sarcosine	HMDB0000271	GCST90200425	GCST90200291	17:17178278-17678278	-0.179081740440562	0.178674347188776	0.316208336683342	1.0
MR-IVW LD	betaine	HMDB0000043	sarcosine	HMDB0000271	GCST90200425	GCST90200291	21:44165982-44665982	-0.21074933951915	0.178767659500692	0.238437673091875	1.0
MR-IVW LD	n6,n6,n6-trimethyllysine	HMDB0001325	histidine	HMDB0000177	GCST90200344	M00059	11:64586385-65555309	0.28431165870678	0.154002148466172	0.0648698702799588	1.0
MR-IVW LD	tryptophan	HMDB0000929	sphinganine-1-phosphate	HMDB0001383	GCST90200441	GCST90199845	4:156527528-157027528	-0.0264691327848667	0.160146175745201	0.868722750471693	1.0
MR-IVW LD	tryptophan	HMDB0000929	sphinganine-1-phosphate	HMDB0001383	GCST90200441	GCST90199845	6:111301079-112053797	-0.160883470314895	0.167069635087214	0.335561305578373	1.0
MR-IVW LD	docosapentaenoate (n6 dpa; 22:5n6)	HMDB0001976	betaine	HMDB0000043	GCST90199796	M03141	11:61347212-61847212	0.0307705010052547	0.145060933310488	0.832012471360642	1.0
MR-IVW LD	hypoxanthine	HMDB0000157	5,6-dihydrothymine	HMDB0000079	M03127	GCST90200339	6:16038192-16538192	-0.102184675646549	0.114262037219096	0.371160764429348	1.0
MR-IVW LD	mannose	HMDB0000169	taurine	HMDB0000251	GCST90200435	bioa_034	2:27176853-28662558	-0.078883359086333	0.0503591141844853	0.11725108827207	2.0
MR-IVW LD	acetoacetate	HMDB0000060	paraxanthine	HMDB0001860	met-d-Acetoacetate	M18254	1:230046470-230546470	-0.53305495983262	0.733916249044911	0.467645201991877	1.0
MR-IVW LD	acetoacetate	HMDB0000060	paraxanthine	HMDB0001860	met-d-Acetoacetate	M18254	5:41395751-42449922	-0.342615977026318	0.361650197972226	0.343451076834411	1.0
MR-IVW LD	acetoacetate	HMDB0000060	paraxanthine	HMDB0001860	met-d-Acetoacetate	M18254	8:8933102-9433102	0.522109458721379	0.618420912271928	0.398522850706509	1.0
MR-IVW LD	acetoacetate	HMDB0000060	paraxanthine	HMDB0001860	met-d-Acetoacetate	M18254	10:113686244-114186244	-1.03242780575422	0.694376223339123	0.137056517994828	1.0
MR-IVW LD	acetoacetate	HMDB0000060	paraxanthine	HMDB0001860	met-d-Acetoacetate	M18254	11:116373213-116873213	0.438102775871626	0.386110277931422	0.256519010348422	2.0
MR-IVW LD	acetoacetate	HMDB0000060	paraxanthine	HMDB0001860	met-d-Acetoacetate	M18254	12:122333527-122833527	0.391773125205408	0.607248344068381	0.51882266867019	1.0
MR-IVW LD	alpha-ketoglutaramate*	HMDB0001552	histidine	HMDB0000177	GCST90199885	bioa_009	3:99879368-100379368	0.0061924045180408	0.0430028091530645	0.885500469636467	1.0
MR-IVW LD	glucose	HMDB0000122	creatine	HMDB0000064	met-d-Glucose	M27718	2:165251927-165751927	-0.658355437580769	0.695975748299669	0.344176157124169	1.0
MR-IVW LD	glucose	HMDB0000122	creatine	HMDB0000064	met-d-Glucose	M27718	2:169498833-170056652	-0.246405280122694	0.169096579104053	0.145064860619796	2.0
MR-IVW LD	glucose	HMDB0000122	creatine	HMDB0000064	met-d-Glucose	M27718	3:122819058-123319058	0.421313423798708	0.45003933905771	0.349185557117459	1.0
MR-IVW LD	glucose	HMDB0000122	creatine	HMDB0000064	met-d-Glucose	M27718	3:151951767-152451767	0.939972424984852	0.695322067797014	0.176422712787221	1.0
MR-IVW LD	glucose	HMDB0000122	creatine	HMDB0000064	met-d-Glucose	M27718	3:170377909-170877909	-0.447040484753102	0.377500853791508	0.236329736314398	1.0
MR-IVW LD	glucose	HMDB0000122	creatine	HMDB0000064	met-d-Glucose	M27718	4:185468314-185968314	0.194088387850102	0.686774295469592	0.777476813801194	1.0
MR-IVW LD	glucose	HMDB0000122	creatine	HMDB0000064	met-d-Glucose	M27718	5:95479406-95979406	-0.0735112833648429	0.698357191966052	0.916166996259813	1.0
MR-IVW LD	glucose	HMDB0000122	creatine	HMDB0000064	met-d-Glucose	M27718	6:7000270-7500270	0.0837060228770874	0.641746175391005	0.896222449100445	1.0
MR-IVW LD	glucose	HMDB0000122	creatine	HMDB0000064	met-d-Glucose	M27718	7:14801789-15301789	-0.246679888319968	0.456357793391939	0.588824310631656	1.0
MR-IVW LD	glucose	HMDB0000122	creatine	HMDB0000064	met-d-Glucose	M27718	7:43935955-44473721	-0.439454103989022	0.292256361041747	0.132669018031656	2.0
MR-IVW LD	glucose	HMDB0000122	creatine	HMDB0000064	met-d-Glucose	M27718	8:117934783-118434783	0.330580418258379	0.571002540628114	0.562624686915217	1.0
MR-IVW LD	glucose	HMDB0000122	creatine	HMDB0000064	met-d-Glucose	M27718	9:21884068-22384068	0.423133142618632	0.695147305730611	0.542726189445173	1.0
MR-IVW LD	glucose	HMDB0000122	creatine	HMDB0000064	met-d-Glucose	M27718	10:2888477-3388477	-0.475630458010222	0.382572324921265	0.213778211996612	1.0
MR-IVW LD	glucose	HMDB0000122	creatine	HMDB0000064	met-d-Glucose	M27718	10:112762852-113262852	-1.05892079885761	0.710099829822161	0.135901626348588	1.0
MR-IVW LD	glucose	HMDB0000122	creatine	HMDB0000064	met-d-Glucose	M27718	10:114504071-115004071	0.534984589597468	0.484033676302474	0.269045576986184	1.0
MR-IVW LD	glucose	HMDB0000122	creatine	HMDB0000064	met-d-Glucose	M27718	12:111682800-112523499	0.0699438053926859	0.646980199882361	0.913909936512379	1.0
MR-IVW LD	glucose	HMDB0000122	creatine	HMDB0000064	met-d-Glucose	M27718	12:121166650-121666650	-0.215514422716135	0.66450280337476	0.74569250595783	1.0
MR-IVW LD	glucose	HMDB0000122	creatine	HMDB0000064	met-d-Glucose	M27718	13:28213465-28721145	0.589705259698879	0.713853735424959	0.408754766219334	1.0
MR-IVW LD	glucose	HMDB0000122	creatine	HMDB0000064	met-d-Glucose	M27718	17:43272775-44380160	0.123166954958151	0.708209991009386	0.86193380162976	1.0
MR-IVW LD	glucose	HMDB0000122	creatine	HMDB0000064	met-d-Glucose	M27718	20:22311971-22811971	-0.870308820988711	0.704878218652009	0.216944455346864	1.0
MR-IVW LD	cholesterol	HMDB0000067	1-methylxanthine	HMDB0010738	M00063	GCST90199763	1:109571511-110071511	-0.103216769884331	0.175256859465241	0.555897714713712	1.0
MR-IVW LD	7-methylxanthine	HMDB0001991	glutamine	HMDB0000641	M34390	bioa_006	5:168189476-168689476	0.0467874412990134	0.0465546679592177	0.31489684986066	1.0
MR-IVW LD	4-methyl-2-oxopentanoate	HMDB0000695	cholesterol	HMDB0000067	GCST90199655	GCST90200368	4:88953670-89453670	0.168657404721395	0.1632278158281	0.301480430227149	1.0
MR-IVW LD	glucose	HMDB0000122	creatinine	HMDB0000562	M20489	M00513	2:169551488-170051488	0.0531715702718186	0.180783338924184	0.76866800656081	1.0
MR-IVW LD	tryptophan	HMDB0000929	choline phosphate	HMDB0001565	GCST90200441	GCST90200363	4:156527528-157027528	-0.0777714216865784	0.158984241456915	0.624716447462763	1.0
MR-IVW LD	tryptophan	HMDB0000929	choline phosphate	HMDB0001565	GCST90200441	GCST90200363	6:111301079-112053797	0.336506093926582	0.165827654261979	0.0424326327449192	1.0
MR-IVW LD	tryptophan	HMDB0000929	isoleucine	HMDB0000172	bioa_020	M01125	2:27480940-27980940	1.26426366855387	0.338642054076929	0.0001889622496086	1.0
MR-IVW LD	tryptophan	HMDB0000929	isoleucine	HMDB0000172	bioa_020	M01125	4:156560755-157060755	0.0542420942047211	0.162726282614163	0.738882680363527	1.0
MR-IVW LD	tryptophan	HMDB0000929	isoleucine	HMDB0000172	bioa_020	M01125	6:111336667-112095774	-0.150891646174134	0.197319844996945	0.444446702634926	1.0
MR-IVW LD	bilirubin (z,z)	HMDB0000054	citrulline	HMDB0000904	GCST90200704	GCST90200403	2:233988949-235124783	0.0242060878673803	0.0241845736604517	0.316880192835675	7.0
MR-IVW LD	bilirubin (z,z)	HMDB0000054	citrulline	HMDB0000904	GCST90200704	GCST90200403	12:21093886-21593886	-0.129156953366621	0.137111186203535	0.346199301610593	1.0
MR-IVW LD	glutamate	HMDB0000148	creatinine	HMDB0000562	bioa_007	GCST90200366	12:121174861-121674861	-0.830836244739133	0.33686674534411	0.0136492288365641	1.0
MR-IVW LD	sphingosine	HMDB0000252	urea	HMDB0000294	GCST90200385	GCST90200417	3:56598999-57098999	0.182912852910712	0.143927234365801	0.203774780570943	1.0
MR-IVW LD	glycerophosphoethanolamine	HMDB0000114	isoleucine	HMDB0000172	GCST90199808	met-d-Ile	1:40156715-40656715	0.0121264339101318	0.0474949261048707	0.798475476265967	1.0
MR-IVW LD	glycerophosphoethanolamine	HMDB0000114	isoleucine	HMDB0000172	GCST90199808	met-d-Ile	22:24208096-24708096	-0.0409233886432411	0.032331915766765	0.205610728706079	1.0
MR-IVW LD	valine	HMDB0000883	cortisol	HMDB0000063	met-d-Val	GCST90200378	2:27480940-28253616	-0.228627282677536	0.523489977107865	0.662302313618527	1.0
MR-IVW LD	valine	HMDB0000883	cortisol	HMDB0000063	met-d-Val	GCST90200378	2:64975088-65475088	0.212258903052722	0.254816696523692	0.404852265870604	2.0
MR-IVW LD	valine	HMDB0000883	cortisol	HMDB0000063	met-d-Val	GCST90200378	2:165251927-165751927	0.438769074913457	0.439475140740735	0.318088638348411	1.0
MR-IVW LD	valine	HMDB0000883	cortisol	HMDB0000063	met-d-Val	GCST90200378	3:135701113-136578270	-0.488759430706281	0.66207162383307	0.460376259380371	1.0
MR-IVW LD	valine	HMDB0000883	cortisol	HMDB0000063	met-d-Val	GCST90200378	4:86953335-87453335	-0.226488126631343	0.621194897534116	0.715409453593988	1.0
MR-IVW LD	valine	HMDB0000883	cortisol	HMDB0000063	met-d-Val	GCST90200378	4:87663610-88163610	-0.106781951281251	0.612058636701055	0.861501137446383	1.0
MR-IVW LD	valine	HMDB0000883	cortisol	HMDB0000063	met-d-Val	GCST90200378	4:88882515-89510546	-0.154992444775874	0.139518604572791	0.266607609735678	4.0
MR-IVW LD	valine	HMDB0000883	cortisol	HMDB0000063	met-d-Val	GCST90200378	5:55564890-56064890	-1.1846255685601	0.679050634064933	0.0810663644931466	1.0
MR-IVW LD	valine	HMDB0000883	cortisol	HMDB0000063	met-d-Val	GCST90200378	6:108910874-109410874	0.0841920182658542	0.681187238793085	0.901635159391697	1.0
MR-IVW LD	valine	HMDB0000883	cortisol	HMDB0000063	met-d-Val	GCST90200378	12:56199875-57115338	0.125590622561921	0.384628254738325	0.744027410324161	2.0
MR-IVW LD	valine	HMDB0000883	cortisol	HMDB0000063	met-d-Val	GCST90200378	12:122278263-122778263	0.567808972902747	0.512048819070963	0.267474977468631	1.0
MR-IVW LD	valine	HMDB0000883	cortisol	HMDB0000063	met-d-Val	GCST90200378	14:102468052-102968052	0.39642486718746	0.665831052381733	0.551587107291354	1.0
MR-IVW LD	valine	HMDB0000883	cortisol	HMDB0000063	met-d-Val	GCST90200378	16:69315747-70918195	0.050273677008846	0.26254284347088	0.848143660157244	1.0
MR-IVW LD	valine	HMDB0000883	cortisol	HMDB0000063	met-d-Val	GCST90200378	17:6935779-7435779	-0.0377193271305271	0.273059051042615	0.890132812885696	1.0
MR-IVW LD	valine	HMDB0000883	cortisol	HMDB0000063	met-d-Val	GCST90200378	17:79384062-79884062	-0.457507791333611	0.632524202588961	0.469492644973111	1.0
MR-IVW LD	valine	HMDB0000883	cortisol	HMDB0000063	met-d-Val	GCST90200378	19:49050431-49611255	0.158870901822548	0.257175911036977	0.536738909584704	4.0
MR-IVW LD	tyrosine	HMDB0000158	serine	HMDB0000187	GCST90200427	M32315	6:111308006-112158646	0.158091049628603	0.122520563462167	0.196938679952044	1.0
MR-IVW LD	tyrosine	HMDB0000158	taurine	HMDB0000251	M01299	bioa_034	1:154514715-155014715	0.171292512550496	0.0991850101624171	0.0841676634793299	1.0
MR-IVW LD	tyrosine	HMDB0000158	taurine	HMDB0000251	M01299	bioa_034	6:111242119-112061922	0.0770864905443683	0.0741929649127712	0.298804736266621	1.0
MR-IVW LD	tyrosine	HMDB0000158	taurine	HMDB0000251	M01299	bioa_034	16:71357384-72149586	-0.0007173258755946	0.0896657344493259	0.993616991599073	1.0
MR-IVW LD	uridine	HMDB0000296	alanine	HMDB0000161	M00606	bioa_001	1:20665172-21165172	0.0379804909658349	0.0523147258482581	0.467838770552933	1.0
MR-IVW LD	uridine	HMDB0000296	alanine	HMDB0000161	M00606	bioa_001	7:47852911-48352911	0.0154377654190896	0.0528690596544183	0.770286623970326	1.0
MR-IVW LD	uridine	HMDB0000296	alanine	HMDB0000161	M00606	bioa_001	22:50721752-51221752	-0.0082355158445953	0.0366022926426491	0.821979274262556	1.0
MR-IVW LD	kynurenine	HMDB0000684	glutamine	HMDB0000641	GCST90199636	bioa_006	8:39554593-40054593	0.0248042160268679	0.0520004528865156	0.633362121638257	1.0
MR-IVW LD	kynurenine	HMDB0000684	glutamine	HMDB0000641	GCST90199636	bioa_006	12:111809557-113090766	-0.0060356466426267	0.0464280510971314	0.896566426690883	1.0
MR-IVW LD	kynurenine	HMDB0000684	glutamine	HMDB0000641	GCST90199636	bioa_006	16:87568373-88128072	-0.0155449227125926	0.0219095629223866	0.478011765012775	2.0
MR-IVW LD	isoleucine	HMDB0000172	adenosine 5'-monophosphate (amp)	HMDB0000045	bioa_010	GCST90200356	2:27480940-27980940	0.0164896473906762	0.470532794097679	0.972044153595318	1.0
MR-IVW LD	isoleucine	HMDB0000172	adenosine 5'-monophosphate (amp)	HMDB0000045	bioa_010	GCST90200356	4:88976422-89476422	0.292761727607092	0.256094248429827	0.252964018802781	1.0
MR-IVW LD	isoleucine	HMDB0000172	adenosine 5'-monophosphate (amp)	HMDB0000045	bioa_010	GCST90200356	12:56615040-57115040	0.825630157234711	0.519328430604121	0.111879104446681	1.0
MR-IVW LD	isoleucine	HMDB0000172	adenosine 5'-monophosphate (amp)	HMDB0000045	bioa_010	GCST90200356	16:70059237-70559237	-0.480571331190631	0.337312174916339	0.15424164527491	1.0
MR-IVW LD	citrulline	HMDB0000904	n1-methyl-2-pyridone-5-carboxamide	HMDB0004193	bioa_005	GCST90199778	2:211099261-211599261	-0.114362028748833	0.194635480624691	0.556820747564632	1.0
MR-IVW LD	citrulline	HMDB0000904	n1-methyl-2-pyridone-5-carboxamide	HMDB0004193	bioa_005	GCST90199778	8:10310878-10810878	-0.0434690079562396	0.283523680971315	0.878148273520629	1.0
MR-IVW LD	citrulline	HMDB0000904	n1-methyl-2-pyridone-5-carboxamide	HMDB0004193	bioa_005	GCST90199778	8:11437159-11937159	-0.333968930256055	0.350766856333609	0.341040766230131	1.0
MR-IVW LD	citrulline	HMDB0000904	n1-methyl-2-pyridone-5-carboxamide	HMDB0004193	bioa_005	GCST90199778	9:133044244-133627617	-0.0211121514618271	0.15508124601634	0.891713712716107	2.0
MR-IVW LD	citrulline	HMDB0000904	n1-methyl-2-pyridone-5-carboxamide	HMDB0004193	bioa_005	GCST90199778	10:97138579-97638579	-0.125633342950656	0.2662175513433	0.636984009556605	1.0
MR-IVW LD	citrulline	HMDB0000904	n1-methyl-2-pyridone-5-carboxamide	HMDB0004193	bioa_005	GCST90199778	17:9542768-10042768	-0.0666931187688478	0.204796522085245	0.744684997803936	1.0
MR-IVW LD	citrate	HMDB0000094	asparagine	HMDB0000168	M01564	M34283	5:14625868-15125868	0.397017695472976	0.166025581743245	0.0167886294110256	1.0
MR-IVW LD	citrate	HMDB0000094	asparagine	HMDB0000168	M01564	M34283	9:84927464-85427464	0.0377014655377884	0.180967034581384	0.834968706358955	1.0
MR-IVW LD	citrate	HMDB0000094	asparagine	HMDB0000168	M01564	M34283	17:6345930-6933878	-0.120985712436515	0.109999199328466	0.27138522958404	2.0
MR-IVW LD	citrate	HMDB0000094	asparagine	HMDB0000168	M01564	M34283	22:18904608-19404608	0.144007013989256	0.16457944455915	0.381573905705021	1.0
MR-IVW LD	glutamine	HMDB0000641	sphingosine 1-phosphate	HMDB0000277	GCST90200419	GCST90199657	12:56335248-57115338	-0.0476614583759918	0.0674217902141949	0.479619453439248	1.0
MR-IVW LD	phenylalanine	HMDB0000159	glutamine	HMDB0000641	GCST90200396	M00053	12:103005621-103594137	-0.142605345992653	0.131635703993218	0.278660494899244	1.0
MR-IVW LD	1-methylxanthine	HMDB0010738	glycochenodeoxycholate	HMDB0000637	M34389	M32346	8:18010431-18510431	-0.0855285976045761	0.059269817638259	0.149009774089832	1.0
MR-IVW LD	creatinine	HMDB0000562	cytosine	HMDB0000630	bioa_026	GCST90200433	1:109627506-110127506	1.25373897634949	0.600729066736804	0.0368855142601041	1.0
MR-IVW LD	creatinine	HMDB0000562	cytosine	HMDB0000630	bioa_026	GCST90200433	2:73467567-73967567	-0.0381949966069154	0.624958708012541	0.951266801061473	1.0
MR-IVW LD	creatinine	HMDB0000562	cytosine	HMDB0000630	bioa_026	GCST90200433	2:121056440-121556440	-0.448897055577789	0.624375895746292	0.472169748553998	1.0
MR-IVW LD	creatinine	HMDB0000562	cytosine	HMDB0000630	bioa_026	GCST90200433	2:211315692-211815692	-0.379141983498098	0.484193529552428	0.433604736325614	1.0
MR-IVW LD	creatinine	HMDB0000562	cytosine	HMDB0000630	bioa_026	GCST90200433	2:217404869-217904869	0.0450274933405441	0.522383214192154	0.931310382442251	1.0
MR-IVW LD	creatinine	HMDB0000562	cytosine	HMDB0000630	bioa_026	GCST90200433	4:77118847-77618847	0.384623159875822	0.415413449888954	0.354508152312115	1.0
MR-IVW LD	creatinine	HMDB0000562	cytosine	HMDB0000630	bioa_026	GCST90200433	5:39171736-39671736	0.271113091017199	0.590224401810789	0.645990740078273	1.0
MR-IVW LD	creatinine	HMDB0000562	cytosine	HMDB0000630	bioa_026	GCST90200433	5:67795622-68295622	-0.668116674767218	0.623442995729728	0.283874392004118	1.0
MR-IVW LD	creatinine	HMDB0000562	cytosine	HMDB0000630	bioa_026	GCST90200433	5:176567143-177067143	0.05117033215551	0.421971348028941	0.903481185197196	1.0
MR-IVW LD	creatinine	HMDB0000562	cytosine	HMDB0000630	bioa_026	GCST90200433	6:43564625-44064625	0.340601137742198	0.613560930465057	0.578811252708353	1.0
MR-IVW LD	creatinine	HMDB0000562	cytosine	HMDB0000630	bioa_026	GCST90200433	6:160442375-160942375	0.270624663004919	0.40779855435259	0.506931376963894	1.0
MR-IVW LD	creatinine	HMDB0000562	cytosine	HMDB0000630	bioa_026	GCST90200433	7:77297198-77797198	-0.797428798602251	0.580121519257281	0.169258826163151	1.0
MR-IVW LD	creatinine	HMDB0000562	cytosine	HMDB0000630	bioa_026	GCST90200433	7:151157801-151657801	-0.0815416303295913	0.527358741226455	0.877118776359948	1.0
MR-IVW LD	creatinine	HMDB0000562	cytosine	HMDB0000630	bioa_026	GCST90200433	8:23501151-24001151	0.409850180596168	0.583694922348431	0.482576232109189	1.0
MR-IVW LD	creatinine	HMDB0000562	cytosine	HMDB0000630	bioa_026	GCST90200433	11:30518678-31018678	-0.589343077404512	0.584354717413261	0.313196961226242	1.0
MR-IVW LD	creatinine	HMDB0000562	cytosine	HMDB0000630	bioa_026	GCST90200433	15:45399813-46200138	0.347687130262831	0.254787797994106	0.172374236706693	1.0
MR-IVW LD	creatinine	HMDB0000562	cytosine	HMDB0000630	bioa_026	GCST90200433	15:75279182-75779182	-0.714318195212807	0.61105863810037	0.242409798093684	1.0
MR-IVW LD	creatinine	HMDB0000562	cytosine	HMDB0000630	bioa_026	GCST90200433	15:75910951-76410951	0.20144122324292	0.595069591069419	0.73497355442713	1.0
MR-IVW LD	creatinine	HMDB0000562	cytosine	HMDB0000630	bioa_026	GCST90200433	16:20117645-20617645	0.234353572064281	0.458052042688252	0.608909365662471	1.0
MR-IVW LD	creatinine	HMDB0000562	cytosine	HMDB0000630	bioa_026	GCST90200433	17:37370347-37870347	0.523743596835117	0.566410742374289	0.355137060169562	1.0
MR-IVW LD	creatinine	HMDB0000562	cytosine	HMDB0000630	bioa_026	GCST90200433	17:58724447-59700441	-0.114780204543479	0.593030125580633	0.846529276965614	1.0
MR-IVW LD	creatinine	HMDB0000562	cytosine	HMDB0000630	bioa_026	GCST90200433	19:33119611-33619611	0.0013946382976802	0.610931229602201	0.998178584846812	1.0
MR-IVW LD	creatinine	HMDB0000562	cytosine	HMDB0000630	bioa_026	GCST90200433	22:40650077-41150077	-0.105177429026722	0.558690049793403	0.850675028434357	1.0
MR-IVW LD	spermidine	HMDB0001257	dimethylglycine	HMDB0000092	GCST90200423	GCST90200424	1:247789451-248289451	0.030818685653538	0.14538042371399	0.832117574676695	1.0
MR-IVW LD	tryptophan	HMDB0000929	tyrosine	HMDB0000158	bioa_020	GCST90200427	4:156560755-157060755	0.0199383971125759	0.153597335247991	0.896717126910588	1.0
MR-IVW LD	tryptophan	HMDB0000929	tyrosine	HMDB0000158	bioa_020	GCST90200427	6:111336667-112095774	1.53729195940563	0.185485996495298	1.15252005038146e-16	1.0
MR-IVW LD	3-(4-hydroxyphenyl)lactate	HMDB0000755	methionine	HMDB0000696	GCST90200371	M01302	6:111301079-111801079	0.219216338732892	0.191814296391281	0.253097908947118	1.0
MR-IVW LD	3-(4-hydroxyphenyl)lactate	HMDB0000755	methionine	HMDB0000696	GCST90200371	M01302	17:79941425-80441425	-0.108083028654801	0.108083028654801	0.317310507862914	1.0
MR-IVW LD	glutamine	HMDB0000641	citrulline	HMDB0000904	M00053	M02132	12:56615040-57115040	0.246858120009585	0.117358778365212	0.0354266022150096	1.0
MR-IVW LD	serine	HMDB0000187	histidine	HMDB0000177	bioa_018	bioa_009	1:11610843-12110843	0.141149430683258	0.10782996996429	0.190534350734884	1.0
MR-IVW LD	serine	HMDB0000187	histidine	HMDB0000177	bioa_018	bioa_009	1:119427250-120522606	0.0755435441174747	0.026896131668839	0.0049739797546631	3.0
MR-IVW LD	serine	HMDB0000187	histidine	HMDB0000177	bioa_018	bioa_009	2:27480940-27980940	0.507196575196427	0.0608733287561713	7.94879486352819e-17	1.0
MR-IVW LD	serine	HMDB0000187	histidine	HMDB0000177	bioa_018	bioa_009	2:211315692-212076215	-0.420161040439395	0.0453003817185324	1.77619042396063e-20	1.0
MR-IVW LD	serine	HMDB0000187	histidine	HMDB0000177	bioa_018	bioa_009	3:125660381-126160381	0.21140772167151	0.111091813805312	0.057040545232987	1.0
MR-IVW LD	serine	HMDB0000187	histidine	HMDB0000177	bioa_018	bioa_009	7:55551853-56922308	-0.0585731840255544	0.0347424855336106	0.0918104727638067	2.0
MR-IVW LD	serine	HMDB0000187	histidine	HMDB0000177	bioa_018	bioa_009	8:126232621-126732621	0.24343895900693	0.0923166321603805	0.0083642831592656	1.0
MR-IVW LD	serine	HMDB0000187	histidine	HMDB0000177	bioa_018	bioa_009	10:65065800-65565800	-0.0363501133908607	0.109159499672259	0.739134283155016	1.0
MR-IVW LD	uridine	HMDB0000296	caffeine	HMDB0001847	GCST90200407	M00569	1:20666238-21166238	-0.046039798363394	0.120215029059975	0.701735539857833	1.0
MR-IVW LD	uridine	HMDB0000296	caffeine	HMDB0001847	GCST90200407	M00569	7:47877194-48377194	-0.12864554505428	0.173569386184347	0.458586448003557	1.0
MR-IVW LD	uridine	HMDB0000296	caffeine	HMDB0001847	GCST90200407	M00569	22:50686035-51186035	-0.320786993488807	0.180033516753921	0.0747788862914785	1.0
MR-IVW LD	creatine	HMDB0000064	5-oxoproline	HMDB0000267	GCST90200323	GCST90200280	2:211290507-211790507	-0.113140487244659	0.0752052264112358	0.13247243480732	1.0
MR-IVW LD	creatine	HMDB0000064	5-oxoproline	HMDB0000267	GCST90200323	GCST90200280	15:45404327-45904327	0.0294127657648943	0.138325293236018	0.831611855499603	1.0
MR-IVW LD	isoursodeoxycholate	HMDB0000686	heme	HMDB0003178	GCST90199892	M32593	5:35715970-36215970	0.237407523042181	0.202117215562939	0.240153512636944	1.0
MR-IVW LD	sphinganine-1-phosphate	HMDB0001383	valine	HMDB0000883	GCST90199845	M01649	17:74160792-74669333	0.325344672250206	0.156165442680098	0.0372208503797717	1.0
MR-IVW LD	kynurenate	HMDB0000715	citrate	HMDB0000094	GCST90200454	M01564	1:241463402-241963402	-0.158128809102219	0.0948772854613311	0.0955807045456283	1.0
MR-IVW LD	kynurenate	HMDB0000715	citrate	HMDB0000094	GCST90200454	M01564	4:170711647-171211647	-0.152977390021457	0.140573817857555	0.276491247419956	1.0
MR-IVW LD	kynurenate	HMDB0000715	citrate	HMDB0000094	GCST90200454	M01564	16:58517848-59017848	0.0971025635338322	0.16183760588972	0.548506235500146	1.0
MR-IVW LD	hypotaurine	HMDB0000965	sphingosine	HMDB0000252	GCST90200379	GCST90200385	4:138793652-139293652	0.131938622159009	0.138583849951074	0.341072108574809	1.0
MR-IVW LD	hypotaurine	HMDB0000965	sphingosine	HMDB0000252	GCST90200379	GCST90200385	5:114821656-115321656	0.0442943204507532	0.162727648866152	0.785468929638522	1.0
MR-IVW LD	hypotaurine	HMDB0000965	sphingosine	HMDB0000252	GCST90200379	GCST90200385	19:47031255-47531255	0.180320221133814	0.179012876185148	0.313789151226495	1.0
MR-IVW LD	stearoyl sphingomyelin (d18:1/18:0)	HMDB0001348	xanthine	HMDB0000292	GCST90200335	M03147	14:63982386-64482386	0.0098400750499627	0.12792097564952	0.938684739206778	1.0
MR-IVW LD	trans-urocanate	HMDB0000301	mannose	HMDB0000169	GCST90200416	M00584	8:17963874-18463874	-0.018151156205128	0.193612332854706	0.925307750889349	1.0
MR-IVW LD	trans-urocanate	HMDB0000301	mannose	HMDB0000169	GCST90200416	M00584	12:96124750-96624750	-0.0433749073601891	0.0743569840460386	0.559668927199412	1.0
MR-IVW LD	glutamine	HMDB0000641	pyruvate	HMDB0000243	bioa_006	GCST90200430	2:27200724-28253174	-1.01777876910224	0.333311769379541	0.0022616320804091	1.0
MR-IVW LD	glutamine	HMDB0000641	pyruvate	HMDB0000243	bioa_006	GCST90200430	2:191299636-192089976	-0.0552196320661739	0.31590754601037	0.86123929308852	1.0
MR-IVW LD	glutamine	HMDB0000641	pyruvate	HMDB0000243	bioa_006	GCST90200430	6:20469561-20969561	0.733292124246645	0.584750346426574	0.209832563784822	1.0
MR-IVW LD	glutamine	HMDB0000641	pyruvate	HMDB0000243	bioa_006	GCST90200430	7:72732874-73232874	-0.149399009638687	0.422227880259134	0.723462528393615	1.0
MR-IVW LD	glutamine	HMDB0000641	pyruvate	HMDB0000243	bioa_006	GCST90200430	8:134082558-134582558	-0.0090367087354785	0.589398147266338	0.987767236910182	1.0
MR-IVW LD	glutamine	HMDB0000641	pyruvate	HMDB0000243	bioa_006	GCST90200430	9:4032942-4532942	-0.279344848230974	0.511292358244277	0.584825012066631	1.0
MR-IVW LD	glutamine	HMDB0000641	pyruvate	HMDB0000243	bioa_006	GCST90200430	10:64798306-65565800	-0.475380391016493	0.589267244968757	0.419821247908475	1.0
MR-IVW LD	glutamine	HMDB0000641	pyruvate	HMDB0000243	bioa_006	GCST90200430	10:99109412-99609412	0.0195412699657498	0.245211094035317	0.936482522451406	1.0
MR-IVW LD	glutamine	HMDB0000641	pyruvate	HMDB0000243	bioa_006	GCST90200430	12:46679007-47711183	0.0205896138405219	0.259646077287448	0.936794986837206	1.0
MR-IVW LD	glutamine	HMDB0000641	pyruvate	HMDB0000243	bioa_006	GCST90200430	12:56615040-57375879	-0.0621849591715769	0.0910294480074848	0.494524614397141	1.0
MR-IVW LD	glutamine	HMDB0000641	pyruvate	HMDB0000243	bioa_006	GCST90200430	12:59344212-60165849	-0.577879978277149	0.380999427874717	0.129330414455659	1.0
MR-IVW LD	glutamine	HMDB0000641	pyruvate	HMDB0000243	bioa_006	GCST90200430	14:100594368-101094368	-0.170457891845808	0.522859823203792	0.744416267000977	1.0
MR-IVW LD	glutamine	HMDB0000641	pyruvate	HMDB0000243	bioa_006	GCST90200430	15:58477325-58977325	0.101306793631095	0.572351244073179	0.859507533995128	1.0
MR-IVW LD	cysteinylglycine	HMDB0000078	3,7-dimethylurate	HMDB0001982	GCST90200364	GCST90199755	16:15885043-16385043	-0.0817329728046672	0.164744780842606	0.619810639460225	1.0
MR-IVW LD	cysteinylglycine	HMDB0000078	3,7-dimethylurate	HMDB0001982	GCST90200364	GCST90199755	16:89076223-90262231	-0.0055930246058173	0.0735767917107685	0.939406247687494	2.0
MR-IVW LD	cysteinylglycine	HMDB0000078	3,7-dimethylurate	HMDB0001982	GCST90200364	GCST90199755	19:52317323-52817323	-0.20083928304078	0.200237084222546	0.315857276836673	1.0
MR-IVW LD	glycochenodeoxycholate	HMDB0000637	orotidine	HMDB0000788	M32346	GCST90200681	6:156877825-157377825	-0.169719018705053	0.154915828644048	0.273272975812356	1.0
MR-IVW LD	glutamine	HMDB0000641	myo-inositol	HMDB0000211	bioa_006	M19934	2:27200724-28253174	-0.322153875768925	0.248937085821442	0.195624786869267	1.0
MR-IVW LD	glutamine	HMDB0000641	myo-inositol	HMDB0000211	bioa_006	M19934	2:191299636-192089976	-0.153439778957862	0.33477769954443	0.646712979615903	1.0
MR-IVW LD	glutamine	HMDB0000641	myo-inositol	HMDB0000211	bioa_006	M19934	6:20469561-20969561	0.774600247652517	0.619680198122016	0.211299547333712	1.0
MR-IVW LD	glutamine	HMDB0000641	myo-inositol	HMDB0000211	bioa_006	M19934	7:72732874-73232874	0.419466656901275	0.447431100694692	0.348501423761084	1.0
MR-IVW LD	glutamine	HMDB0000641	myo-inositol	HMDB0000211	bioa_006	M19934	8:17122121-17622121	-0.108210340190294	0.613191927745004	0.859924253238215	1.0
MR-IVW LD	glutamine	HMDB0000641	myo-inositol	HMDB0000211	bioa_006	M19934	8:134082558-134582558	-0.199874618357045	0.624608182365773	0.748968330553363	1.0
MR-IVW LD	glutamine	HMDB0000641	myo-inositol	HMDB0000211	bioa_006	M19934	9:4032942-4532942	0.782084149645356	0.531817221758841	0.141402507486612	1.0
MR-IVW LD	glutamine	HMDB0000641	myo-inositol	HMDB0000211	bioa_006	M19934	10:64798306-65565800	0.44080746885701	0.624477247547434	0.480261302753425	1.0
MR-IVW LD	glutamine	HMDB0000641	myo-inositol	HMDB0000211	bioa_006	M19934	10:99109412-99609412	-0.207880279606073	0.259850349507591	0.423710797166791	1.0
MR-IVW LD	glutamine	HMDB0000641	myo-inositol	HMDB0000211	bioa_006	M19934	11:8003049-8503049	0.422016400888438	0.47828525434023	0.37758597547425	1.0
MR-IVW LD	glutamine	HMDB0000641	myo-inositol	HMDB0000211	bioa_006	M19934	12:46679007-47711183	0.258467266437749	0.275142573949864	0.347528523523378	1.0
MR-IVW LD	glutamine	HMDB0000641	myo-inositol	HMDB0000211	bioa_006	M19934	12:56615040-57375879	0.0299390328289422	0.0964702168932578	0.756298745303893	1.0
MR-IVW LD	glutamine	HMDB0000641	myo-inositol	HMDB0000211	bioa_006	M19934	12:59344212-60165849	-0.403791521227139	0.403791521227139	0.317310507862914	1.0
MR-IVW LD	glutamine	HMDB0000641	myo-inositol	HMDB0000211	bioa_006	M19934	14:100594368-101094368	0.0651884495724859	0.554101821366152	0.906347316282197	1.0
MR-IVW LD	glutamine	HMDB0000641	myo-inositol	HMDB0000211	bioa_006	M19934	15:58477325-58977325	-0.711628441099551	0.588933882289285	0.226919071737481	1.0
MR-IVW LD	5,6-dihydrothymine	HMDB0000079	adenosine 5'-diphosphate (adp)	HMDB0001341	GCST90200339	GCST90200355	22:50721854-51221854	-0.735216224326689	0.2142076786328	0.0005985757053476	1.0
MR-IVW LD	uridine	HMDB0000296	glutamate	HMDB0000148	GCST90200407	GCST90200412	1:20666238-21166238	-0.082419945904949	0.112330597641681	0.463115391833281	1.0
MR-IVW LD	uridine	HMDB0000296	glutamate	HMDB0000148	GCST90200407	GCST90200412	7:47877194-48377194	0.211215825791396	0.161947076886255	0.192156037619901	1.0
MR-IVW LD	uridine	HMDB0000296	glutamate	HMDB0000148	GCST90200407	GCST90200412	22:50686035-51186035	-0.155989999840425	0.162154975400709	0.336059165340918	1.0
MR-IVW LD	caffeine	HMDB0001847	n-acetylglucosaminylasparagine	HMDB0000489	M00569	GCST90200316	7:17037106-17537106	-0.299458603417838	0.151009217276477	0.0473620111430174	1.0
MR-IVW LD	caffeine	HMDB0001847	n-acetylglucosaminylasparagine	HMDB0000489	M00569	GCST90200316	15:74777880-75277880	0.0293044785958863	0.147554243789323	0.842574562608775	1.0
MR-IVW LD	caffeine	HMDB0001847	n-acetylornithine	HMDB0003357	M00569	bioa_023	7:17037106-17537106	-0.118747243534228	0.0656062118973634	0.0702957871680761	1.0
MR-IVW LD	caffeine	HMDB0001847	n-acetylornithine	HMDB0003357	M00569	bioa_023	15:74777880-75277880	-0.042260209778878	0.0760075715447446	0.578210854772424	1.0
MR-IVW LD	guanidinoacetate	HMDB0000128	serotonin (5ht)	HMDB0000259	GCST90200384	M02342	6:131647278-132147278	-0.411908731751131	0.195956581124324	0.0355497005154955	1.0
MR-IVW LD	guanidinoacetate	HMDB0000128	serotonin (5ht)	HMDB0000259	GCST90200384	M02342	12:101043-601043	-0.004447525737974	0.173453503781022	0.979543663087135	1.0
MR-IVW LD	arginine	HMDB0000517	glutamine	HMDB0000641	GCST90200372	bioa_006	4:77758299-78258299	-0.0579423053052892	0.0567505438837312	0.307254438712792	1.0
MR-IVW LD	arginine	HMDB0000517	glutamine	HMDB0000641	GCST90200372	bioa_006	6:131644358-132148208	-0.127012847939137	0.0377789553655962	0.0007738012359773	1.0
MR-IVW LD	arginine	HMDB0000517	glutamine	HMDB0000641	GCST90200372	bioa_006	10:99896895-100396895	-0.0032575333036304	0.0366014977936056	0.929081910121129	1.0
MR-IVW LD	biliverdin	HMDB0001008	inosine 5'-monophosphate (imp)	HMDB0000175	GCST90200706	GCST90200395	2:233898737-234978158	0.0032502614863809	0.0352398758741824	0.926513325054704	4.0
MR-IVW LD	biliverdin	HMDB0001008	inosine 5'-monophosphate (imp)	HMDB0000175	GCST90200706	GCST90200395	12:21102315-21602315	0.0299218799793747	0.171339461835287	0.861366385240242	1.0
MR-IVW LD	sarcosine	HMDB0000271	urate	HMDB0000289	bioa_031	M01604	6:42690673-43190673	0.0354669245385496	0.283735396308399	0.900523550339775	1.0
MR-IVW LD	sarcosine	HMDB0000271	urate	HMDB0000289	bioa_031	M01604	9:136282183-136851769	0.328267222760447	0.123398300111002	0.0078088504373414	2.0
MR-IVW LD	glycohyocholate	HMDB0000138	cholesterol	HMDB0000067	GCST90199935	M00063	10:45742470-46242470	-0.145934421131023	0.177206082801957	0.410206998692258	1.0
MR-IVW LD	glycohyocholate	HMDB0000138	cholesterol	HMDB0000067	GCST90199935	M00063	17:28409010-28909010	-0.0877718832296498	0.149212201490405	0.556374370426907	1.0
MR-IVW LD	citrate	HMDB0000094	myo-inositol	HMDB0000211	met-d-Citrate	GCST90200401	1:206967359-207467359	-0.522653099915804	0.287669778573386	0.069239944543776	1.0
MR-IVW LD	citrate	HMDB0000094	myo-inositol	HMDB0000211	met-d-Citrate	GCST90200401	2:6909613-7409613	-0.844112074271377	0.670383635083543	0.207976954620519	1.0
MR-IVW LD	citrate	HMDB0000094	myo-inositol	HMDB0000211	met-d-Citrate	GCST90200401	2:211290507-211790507	0.55241305954019	0.404817673079159	0.172379688145681	1.0
MR-IVW LD	citrate	HMDB0000094	myo-inositol	HMDB0000211	met-d-Citrate	GCST90200401	2:241907241-242693157	-0.03704262406567	0.59791655705589	0.950600394337506	1.0
MR-IVW LD	citrate	HMDB0000094	myo-inositol	HMDB0000211	met-d-Citrate	GCST90200401	4:77164144-77664144	2.09681884542563	0.556584832081171	0.0001650264403868	1.0
MR-IVW LD	citrate	HMDB0000094	myo-inositol	HMDB0000211	met-d-Citrate	GCST90200401	5:14438417-15122542	-0.0682964852619894	0.117583507340459	0.561352415913165	5.0
MR-IVW LD	citrate	HMDB0000094	myo-inositol	HMDB0000211	met-d-Citrate	GCST90200401	5:43252947-44074677	0.0736284408753635	0.385485670037052	0.848524215393983	1.0
MR-IVW LD	citrate	HMDB0000094	myo-inositol	HMDB0000211	met-d-Citrate	GCST90200401	5:176569252-177069252	0.087587106045649	0.660200285685792	0.894456365251301	1.0
MR-IVW LD	citrate	HMDB0000094	myo-inositol	HMDB0000211	met-d-Citrate	GCST90200401	6:18111878-18611878	-0.539270317382003	0.497033107481732	0.277931104749352	1.0
MR-IVW LD	citrate	HMDB0000094	myo-inositol	HMDB0000211	met-d-Citrate	GCST90200401	6:160159894-160659894	0.832404725726716	0.604774441289567	0.168701314993561	1.0
MR-IVW LD	citrate	HMDB0000094	myo-inositol	HMDB0000211	met-d-Citrate	GCST90200401	7:72772933-73272933	0.15620803970842	0.366951601013879	0.670332930172619	1.0
MR-IVW LD	citrate	HMDB0000094	myo-inositol	HMDB0000211	met-d-Citrate	GCST90200401	8:126256694-126756694	0.432889393060013	0.345063668368567	0.209652934791772	1.0
MR-IVW LD	citrate	HMDB0000094	myo-inositol	HMDB0000211	met-d-Citrate	GCST90200401	9:95648531-96148531	0.601292202264902	0.59696408397322	0.313814547269179	1.0
MR-IVW LD	citrate	HMDB0000094	myo-inositol	HMDB0000211	met-d-Citrate	GCST90200401	10:5959218-6459218	0.0413352947932801	0.666912807933858	0.950578712544056	1.0
MR-IVW LD	citrate	HMDB0000094	myo-inositol	HMDB0000211	met-d-Citrate	GCST90200401	10:64654071-65607438	0.61432677457196	0.466143743842929	0.187540045669961	1.0
MR-IVW LD	citrate	HMDB0000094	myo-inositol	HMDB0000211	met-d-Citrate	GCST90200401	10:94589724-95089724	0.366197420734129	0.624715312467733	0.55775262546742	1.0
MR-IVW LD	citrate	HMDB0000094	myo-inositol	HMDB0000211	met-d-Citrate	GCST90200401	11:61356683-61856683	-0.0100796260457528	0.477995524987578	0.983176030775805	1.0
MR-IVW LD	citrate	HMDB0000094	myo-inositol	HMDB0000211	met-d-Citrate	GCST90200401	12:20812570-21569526	-0.339183760182701	0.450806398969734	0.451814513235561	1.0
MR-IVW LD	citrate	HMDB0000094	myo-inositol	HMDB0000211	met-d-Citrate	GCST90200401	12:120844110-121665390	0.341805940974554	0.338052459394376	0.311967014166897	1.0
MR-IVW LD	citrate	HMDB0000094	myo-inositol	HMDB0000211	met-d-Citrate	GCST90200401	14:94594947-95094947	0.0876503937363359	0.643337656785249	0.891629009281744	1.0
MR-IVW LD	citrate	HMDB0000094	myo-inositol	HMDB0000211	met-d-Citrate	GCST90200401	14:102387585-102887585	-0.0940109518423304	0.604604716680855	0.876433779442261	1.0
MR-IVW LD	citrate	HMDB0000094	myo-inositol	HMDB0000211	met-d-Citrate	GCST90200401	15:42429423-42929423	1.19362754970572	0.57090281945775	0.0365485197753965	1.0
MR-IVW LD	citrate	HMDB0000094	myo-inositol	HMDB0000211	met-d-Citrate	GCST90200401	15:43028726-45186579	0.245638609277729	0.384109951297103	0.522497213473926	1.0
MR-IVW LD	citrate	HMDB0000094	myo-inositol	HMDB0000211	met-d-Citrate	GCST90200401	16:58436602-58936602	1.04244061174482	0.698332027220761	0.13550058568796	1.0
MR-IVW LD	citrate	HMDB0000094	myo-inositol	HMDB0000211	met-d-Citrate	GCST90200401	17:6092241-7020419	-0.0641815339136464	0.0835561657771203	0.442413252139606	9.0
MR-IVW LD	citrate	HMDB0000094	myo-inositol	HMDB0000211	met-d-Citrate	GCST90200401	17:57343504-58184169	-0.409086424128366	0.468660509059405	0.382726116957412	1.0
MR-IVW LD	citrate	HMDB0000094	myo-inositol	HMDB0000211	met-d-Citrate	GCST90200401	18:76910235-77410235	0.24403578300797	0.621864150914536	0.694743333743997	1.0
MR-IVW LD	citrate	HMDB0000094	myo-inositol	HMDB0000211	met-d-Citrate	GCST90200401	20:62104494-62604494	-0.0745202813575707	0.693945640530029	0.914482492240909	1.0
MR-IVW LD	citrate	HMDB0000094	myo-inositol	HMDB0000211	met-d-Citrate	GCST90200401	22:18883605-19740639	-0.209386682467681	0.180318973305567	0.245559919395859	1.0
MR-IVW LD	3-methyl-2-oxobutyrate	HMDB0000019	guanidinoacetate	HMDB0000128	GCST90199677	GCST90200384	4:88953670-89453670	0.0631117351277826	0.122681878077849	0.606948559839428	1.0
MR-IVW LD	glucose	HMDB0000122	asparagine	HMDB0000168	met-d-Glucose	bioa_003	2:165251927-165751927	-0.885595729296744	0.339829520067817	0.0091606461637501	1.0
MR-IVW LD	glucose	HMDB0000122	asparagine	HMDB0000168	met-d-Glucose	bioa_003	2:169498833-170056652	-0.0644143286490514	0.082580758954557	0.435381347901282	2.0
MR-IVW LD	glucose	HMDB0000122	asparagine	HMDB0000168	met-d-Glucose	bioa_003	3:122819058-123319058	0.679857218152738	0.219734071801143	0.0019747748645297	1.0
MR-IVW LD	glucose	HMDB0000122	asparagine	HMDB0000168	met-d-Glucose	bioa_003	3:151951767-152451767	0.289309473983938	0.339565110309787	0.394214092054466	1.0
MR-IVW LD	glucose	HMDB0000122	asparagine	HMDB0000168	met-d-Glucose	bioa_003	3:170377909-170877909	-0.223797846079763	0.184347484414961	0.224747724155676	1.0
MR-IVW LD	glucose	HMDB0000122	asparagine	HMDB0000168	met-d-Glucose	bioa_003	4:185468314-185968314	1.05686901333811	0.335301082911833	0.0016215627332499	1.0
MR-IVW LD	glucose	HMDB0000122	asparagine	HMDB0000168	met-d-Glucose	bioa_003	5:95479406-95979406	-0.17493704347486	0.341007882017269	0.607951320692544	1.0
MR-IVW LD	glucose	HMDB0000122	asparagine	HMDB0000168	met-d-Glucose	bioa_003	6:7000270-7500270	0.0695672358328369	0.313365927174964	0.824313883331369	1.0
MR-IVW LD	glucose	HMDB0000122	asparagine	HMDB0000168	met-d-Glucose	bioa_003	7:14801789-15301789	0.165572170791697	0.222842760150331	0.457481680431235	1.0
MR-IVW LD	glucose	HMDB0000122	asparagine	HMDB0000168	met-d-Glucose	bioa_003	7:43935955-44473721	0.134856757111318	0.142721976480662	0.344714362094423	2.0
MR-IVW LD	glucose	HMDB0000122	asparagine	HMDB0000168	met-d-Glucose	bioa_003	8:117934783-118434783	0.0842059041736356	0.278827497263699	0.762652062950692	1.0
MR-IVW LD	glucose	HMDB0000122	asparagine	HMDB0000168	met-d-Glucose	bioa_003	9:21884068-22384068	1.09182863998771	0.339393422439448	0.0012953859874597	1.0
MR-IVW LD	glucose	HMDB0000122	asparagine	HMDB0000168	met-d-Glucose	bioa_003	10:2888477-3388477	-0.0943489309881334	0.18682956631314	0.613558835977724	1.0
MR-IVW LD	glucose	HMDB0000122	asparagine	HMDB0000168	met-d-Glucose	bioa_003	10:112762852-113262852	-0.245182305737771	0.346792511651723	0.479566477786649	1.0
MR-IVW LD	glucose	HMDB0000122	asparagine	HMDB0000168	met-d-Glucose	bioa_003	10:114504071-115004071	-0.721305112197807	0.236338503341349	0.0022732210084992	1.0
MR-IVW LD	glucose	HMDB0000122	asparagine	HMDB0000168	met-d-Glucose	bioa_003	12:111682800-112523499	1.10329737444371	0.315859540350332	0.0004776265090444	1.0
MR-IVW LD	glucose	HMDB0000122	asparagine	HMDB0000168	met-d-Glucose	bioa_003	12:121166650-121666650	0.939242996381263	0.324436268180055	0.0037915853262816	1.0
MR-IVW LD	glucose	HMDB0000122	asparagine	HMDB0000168	met-d-Glucose	bioa_003	13:28213465-28721145	0.123749978168046	0.348591487797319	0.72258959123263	1.0
MR-IVW LD	glucose	HMDB0000122	asparagine	HMDB0000168	met-d-Glucose	bioa_003	17:43272775-44380160	1.43441180976133	0.345724707100826	3.33930811105989e-05	1.0
MR-IVW LD	glucose	HMDB0000122	asparagine	HMDB0000168	met-d-Glucose	bioa_003	20:22311971-22811971	0.345600170036423	0.344223276928706	0.315378613588034	1.0
MR-IVW LD	mannose	HMDB0000169	beta-citrylglutamate	HMDB0241915	M00584	GCST90199911	2:27182547-28770083	-0.141340947724934	0.0711498134865949	0.046974959190408	1.0
MR-IVW LD	5-oxoproline	HMDB0000267	acetate	HMDB0000042	GCST90200280	met-d-Acetate	8:144861615-145802337	0.0121751332514807	0.008646743231696	0.159113304926309	3.0
MR-IVW LD	5-oxoproline	HMDB0000267	acetate	HMDB0000042	GCST90200280	met-d-Acetate	12:56615338-57115338	-0.0665447522101059	0.0450238733551027	0.139410944561458	1.0
MR-IVW LD	isoleucine	HMDB0000172	n-palmitoyl-sphingosine (d18:1/16:0)	HMDB0004949	bioa_010	GCST90200336	2:27480940-27980940	-0.12179809709895	0.469162754303635	0.795166669922813	1.0
MR-IVW LD	isoleucine	HMDB0000172	n-palmitoyl-sphingosine (d18:1/16:0)	HMDB0004949	bioa_010	GCST90200336	4:88976422-89476422	-0.0190237478981076	0.255369823275926	0.940616603932587	1.0
MR-IVW LD	isoleucine	HMDB0000172	n-palmitoyl-sphingosine (d18:1/16:0)	HMDB0004949	bioa_010	GCST90200336	12:56615040-57115040	-0.520554851605007	0.517866358043241	0.314804656274652	1.0
MR-IVW LD	isoleucine	HMDB0000172	n-palmitoyl-sphingosine (d18:1/16:0)	HMDB0004949	bioa_010	GCST90200336	16:70059237-70559237	-0.667212418986423	0.336292846559387	0.0472533831485928	1.0
MR-IVW LD	bilirubin (z,z)	HMDB0000054	alpha-ketoglutaramate*	HMDB0001552	GCST90200704	GCST90199885	2:233988949-235124783	-0.0258534430662508	0.0241050071995691	0.283480190107204	7.0
MR-IVW LD	bilirubin (z,z)	HMDB0000054	alpha-ketoglutaramate*	HMDB0001552	GCST90200704	GCST90199885	12:21093886-21593886	-0.0987685409201224	0.13667099255903	0.469880336526018	1.0
MR-IVW LD	2-hydroxyphenylacetate	HMDB0000669	flavin adenine dinucleotide (fad)	HMDB0001248	GCST90200369	GCST90200376	9:131329579-131829579	0.0177783955561368	0.113125310379508	0.875121386770679	1.0
MR-IVW LD	2-hydroxyphenylacetate	HMDB0000669	flavin adenine dinucleotide (fad)	HMDB0001248	GCST90200369	GCST90200376	12:122051275-122551275	0.0686174950969264	0.153939920450019	0.655783589021838	1.0
MR-IVW LD	acetylphosphate	HMDB0001494	ornithine	HMDB0000214	M15488	GCST90200404	1:109564880-110064880	-0.0474640002951357	0.163997886859821	0.772261242753186	1.0
MR-IVW LD	acetylphosphate	HMDB0001494	ornithine	HMDB0000214	M15488	GCST90200404	6:96128415-96628415	-0.149978976362718	0.169925937824436	0.377444974141017	1.0
MR-IVW LD	glycohyocholate	HMDB0000138	3-(4-hydroxyphenyl)lactate	HMDB0000755	GCST90199935	M32197	10:45742470-46242470	0.0430163784049149	0.177442560920273	0.808451451773899	1.0
MR-IVW LD	glycohyocholate	HMDB0000138	3-(4-hydroxyphenyl)lactate	HMDB0000755	GCST90199935	M32197	17:28409010-28909010	-0.0689567928948221	0.149406384605449	0.644412333769813	1.0
MR-IVW LD	creatinine	HMDB0000562	alanine	HMDB0000161	met-d-Creatinine	bioa_001	1:62775942-63275942	-0.536794803882489	0.166810069571932	0.0012908781786179	1.0
MR-IVW LD	creatinine	HMDB0000562	alanine	HMDB0000161	met-d-Creatinine	bioa_001	1:78344069-78844069	-0.0734222671842506	0.180843022621312	0.684742600413437	1.0
MR-IVW LD	creatinine	HMDB0000562	alanine	HMDB0000161	met-d-Creatinine	bioa_001	1:150079982-151190625	-0.232741224574629	0.170132474104261	0.171312076107563	1.0
MR-IVW LD	creatinine	HMDB0000562	alanine	HMDB0000161	met-d-Creatinine	bioa_001	1:212502129-213002129	-0.0744629085849886	0.206841412736076	0.718847133564013	1.0
MR-IVW LD	creatinine	HMDB0000562	alanine	HMDB0000161	met-d-Creatinine	bioa_001	2:15538692-16038692	0.0663020927968159	0.202140526819567	0.742911662623482	1.0
MR-IVW LD	creatinine	HMDB0000562	alanine	HMDB0000161	met-d-Creatinine	bioa_001	2:18426203-18926203	0.179120322907736	0.183901768899115	0.330056539223979	1.0
MR-IVW LD	creatinine	HMDB0000562	alanine	HMDB0000161	met-d-Creatinine	bioa_001	2:54331356-54831356	-0.0837962147774061	0.205382879356389	0.683273674902087	1.0
MR-IVW LD	creatinine	HMDB0000562	alanine	HMDB0000161	met-d-Creatinine	bioa_001	2:73303397-74097901	0.0383136300919191	0.178202930660102	0.829767318559621	1.0
MR-IVW LD	creatinine	HMDB0000562	alanine	HMDB0000161	met-d-Creatinine	bioa_001	2:121056440-121556440	0.271763679963206	0.16734216746503	0.104375808549647	1.0
MR-IVW LD	creatinine	HMDB0000562	alanine	HMDB0000161	met-d-Creatinine	bioa_001	2:176734544-177234544	0.0176163317150908	0.189422921667679	0.925903561223638	1.0
MR-IVW LD	creatinine	HMDB0000562	alanine	HMDB0000161	met-d-Creatinine	bioa_001	2:211293055-211793055	-0.686529258058543	0.153895821129464	8.15780903196454e-06	1.0
MR-IVW LD	creatinine	HMDB0000562	alanine	HMDB0000161	met-d-Creatinine	bioa_001	2:217394852-217894852	0.134028198163211	0.155304980490391	0.38813746694824	1.0
MR-IVW LD	creatinine	HMDB0000562	alanine	HMDB0000161	met-d-Creatinine	bioa_001	2:220108198-220608198	-0.196699358297241	0.162695912570092	0.22666284537782	1.0
MR-IVW LD	creatinine	HMDB0000562	alanine	HMDB0000161	met-d-Creatinine	bioa_001	3:38187471-38687471	-0.110194889480172	0.196425827950399	0.57479753718443	1.0
MR-IVW LD	creatinine	HMDB0000562	alanine	HMDB0000161	met-d-Creatinine	bioa_001	3:121465319-121965319	0.296846749749602	0.206286830958723	0.150150522752064	1.0
MR-IVW LD	creatinine	HMDB0000562	alanine	HMDB0000161	met-d-Creatinine	bioa_001	3:141462708-141962708	0.220440425643968	0.168790524995377	0.191552557571728	1.0
MR-IVW LD	creatinine	HMDB0000562	alanine	HMDB0000161	met-d-Creatinine	bioa_001	3:185024780-185524780	0.129134904999431	0.187152036231056	0.490194187348613	1.0
MR-IVW LD	creatinine	HMDB0000562	alanine	HMDB0000161	met-d-Creatinine	bioa_001	4:76880934-77664144	-0.144722813473567	0.0792567434137821	0.0678502618421441	1.0
MR-IVW LD	creatinine	HMDB0000562	alanine	HMDB0000161	met-d-Creatinine	bioa_001	4:103323863-104102802	0.240833603237409	0.158651912541114	0.129014398664969	1.0
MR-IVW LD	creatinine	HMDB0000562	alanine	HMDB0000161	met-d-Creatinine	bioa_001	5:39144851-39644851	0.128132653172982	0.138372195651171	0.354445980249809	1.0
MR-IVW LD	creatinine	HMDB0000562	alanine	HMDB0000161	met-d-Creatinine	bioa_001	5:53045546-53835870	0.14920347205472	0.199736910381156	0.455063560834897	1.0
MR-IVW LD	creatinine	HMDB0000562	alanine	HMDB0000161	met-d-Creatinine	bioa_001	5:176565124-177065124	0.0011209582907734	0.112095829077341	0.992021287370737	1.0
MR-IVW LD	creatinine	HMDB0000562	alanine	HMDB0000161	met-d-Creatinine	bioa_001	6:43556335-44056335	-0.0799356895763258	0.159552274603452	0.6163711229191	1.0
MR-IVW LD	creatinine	HMDB0000562	alanine	HMDB0000161	met-d-Creatinine	bioa_001	6:108750742-109250742	-0.347719799092569	0.200646162199982	0.0830956687929275	1.0
MR-IVW LD	creatinine	HMDB0000562	alanine	HMDB0000161	met-d-Creatinine	bioa_001	6:133547208-134047208	-0.362657049085361	0.180966591359958	0.0450700604220643	1.0
MR-IVW LD	creatinine	HMDB0000562	alanine	HMDB0000161	met-d-Creatinine	bioa_001	6:160418389-160927934	0.0237631448311542	0.118815724155778	0.841480581121803	1.0
MR-IVW LD	creatinine	HMDB0000562	alanine	HMDB0000161	met-d-Creatinine	bioa_001	7:25488956-25988956	-0.359916968496784	0.187848104643415	0.055365095689986	1.0
MR-IVW LD	creatinine	HMDB0000562	alanine	HMDB0000161	met-d-Creatinine	bioa_001	7:76984640-77791673	-0.0209629049763954	0.183885131371888	0.909237793444575	1.0
MR-IVW LD	creatinine	HMDB0000562	alanine	HMDB0000161	met-d-Creatinine	bioa_001	7:128492221-128992221	0.168272565891549	0.189282976255962	0.374003079804182	1.0
MR-IVW LD	creatinine	HMDB0000562	alanine	HMDB0000161	met-d-Creatinine	bioa_001	7:151165041-151665041	0.0616639023860864	0.0898890705336536	0.492713108404398	1.0
MR-IVW LD	creatinine	HMDB0000562	alanine	HMDB0000161	met-d-Creatinine	bioa_001	7:155370831-155870831	0.306826558867012	0.181554176844385	0.0910279546430985	1.0
MR-IVW LD	creatinine	HMDB0000562	alanine	HMDB0000161	met-d-Creatinine	bioa_001	8:8031142-9250941	0.26224943249654	0.187187317984681	0.161214073106789	1.0
MR-IVW LD	creatinine	HMDB0000562	alanine	HMDB0000161	met-d-Creatinine	bioa_001	8:10561829-11945872	0.425758312677997	0.192302760920501	0.026828778934144	1.0
MR-IVW LD	creatinine	HMDB0000562	alanine	HMDB0000161	met-d-Creatinine	bioa_001	8:19609539-20109539	-0.538174722292188	0.190167746392998	0.0046548004134627	1.0
MR-IVW LD	creatinine	HMDB0000562	alanine	HMDB0000161	met-d-Creatinine	bioa_001	8:23527006-24027006	-0.308938849563425	0.167084288568643	0.0644578127181104	1.0
MR-IVW LD	creatinine	HMDB0000562	alanine	HMDB0000161	met-d-Creatinine	bioa_001	9:71184707-71684707	-0.269146540578626	0.165120577042103	0.103101496980182	1.0
MR-IVW LD	creatinine	HMDB0000562	alanine	HMDB0000161	met-d-Creatinine	bioa_001	10:52398454-52898454	0.14723234967593	0.172000408499917	0.391997779445374	1.0
MR-IVW LD	creatinine	HMDB0000562	alanine	HMDB0000161	met-d-Creatinine	bioa_001	11:15629946-16129946	-0.206336852270251	0.203087453021902	0.309629386549341	1.0
MR-IVW LD	creatinine	HMDB0000562	alanine	HMDB0000161	met-d-Creatinine	bioa_001	11:30504837-31294673	-0.1197578492172	0.129571502391458	0.355350592080382	2.0
MR-IVW LD	creatinine	HMDB0000562	alanine	HMDB0000161	met-d-Creatinine	bioa_001	11:116373213-117240760	-0.820459316320342	0.103918893295829	2.89875335210928e-15	2.0
MR-IVW LD	creatinine	HMDB0000562	alanine	HMDB0000161	met-d-Creatinine	bioa_001	15:41118334-41871842	0.0172663492585236	0.15840687393141	0.913202490335825	1.0
MR-IVW LD	creatinine	HMDB0000562	alanine	HMDB0000161	met-d-Creatinine	bioa_001	15:45400360-46179051	-0.198203746158968	0.0920165952455745	0.0312401719174145	1.0
MR-IVW LD	creatinine	HMDB0000562	alanine	HMDB0000161	met-d-Creatinine	bioa_001	15:53700578-54200578	-0.17782186065715	0.167440546758147	0.28823568519366	1.0
MR-IVW LD	creatinine	HMDB0000562	alanine	HMDB0000161	met-d-Creatinine	bioa_001	15:76097375-76597375	-0.229740973720756	0.167449689300841	0.170063437813123	1.0
MR-IVW LD	creatinine	HMDB0000562	alanine	HMDB0000161	met-d-Creatinine	bioa_001	16:20142332-21335139	-0.169613783596703	0.0900085417388308	0.059508355757632	2.0
MR-IVW LD	creatinine	HMDB0000562	alanine	HMDB0000161	met-d-Creatinine	bioa_001	16:89453424-89953424	0.207303284494528	0.182324788473642	0.255538285662764	1.0
MR-IVW LD	creatinine	HMDB0000562	alanine	HMDB0000161	met-d-Creatinine	bioa_001	17:19176536-19724875	0.0021996332736323	0.199966661239304	0.991223446825348	1.0
MR-IVW LD	creatinine	HMDB0000562	alanine	HMDB0000161	met-d-Creatinine	bioa_001	17:37200083-37954217	-0.119147926112177	0.137902692259463	0.387587890553155	1.0
MR-IVW LD	creatinine	HMDB0000562	alanine	HMDB0000161	met-d-Creatinine	bioa_001	17:58690466-59700441	0.0386237745742295	0.0966897261833318	0.689553555812005	2.0
MR-IVW LD	creatinine	HMDB0000562	alanine	HMDB0000161	met-d-Creatinine	bioa_001	19:32940263-33709298	0.182146859867859	0.172324370735911	0.290511587432834	1.0
MR-IVW LD	creatinine	HMDB0000562	alanine	HMDB0000161	met-d-Creatinine	bioa_001	20:32653904-33537782	0.138050984519813	0.162222073466293	0.394769352785952	1.0
MR-IVW LD	creatinine	HMDB0000562	alanine	HMDB0000161	met-d-Creatinine	bioa_001	22:38345240-38845240	-0.340400285470285	0.168265094152389	0.0430731475179393	1.0
MR-IVW LD	histidine	HMDB0000177	s-1-pyrroline-5-carboxylate	HMDB0001301	met-d-His	GCST90200381	1:168963261-169463261	-0.366923209056483	0.638760657075021	0.565676936438752	1.0
MR-IVW LD	histidine	HMDB0000177	s-1-pyrroline-5-carboxylate	HMDB0001301	met-d-His	GCST90200381	2:27491237-27991237	0.779953538051623	0.628951953158257	0.214944159205809	1.0
MR-IVW LD	histidine	HMDB0000177	s-1-pyrroline-5-carboxylate	HMDB0001301	met-d-His	GCST90200381	2:211290507-212074453	0.985756910976106	0.238902827416625	3.68832967981144e-05	1.0
MR-IVW LD	histidine	HMDB0000177	s-1-pyrroline-5-carboxylate	HMDB0001301	met-d-His	GCST90200381	3:148408762-149190142	0.172210810955216	0.331917668331992	0.603875162350891	2.0
MR-IVW LD	histidine	HMDB0000177	s-1-pyrroline-5-carboxylate	HMDB0001301	met-d-His	GCST90200381	6:134622121-135122121	-1.07604395355042	0.616034258153165	0.0806846251534778	1.0
MR-IVW LD	histidine	HMDB0000177	s-1-pyrroline-5-carboxylate	HMDB0001301	met-d-His	GCST90200381	11:8005408-8505408	1.02278678767942	0.632461406808976	0.105845283921826	1.0
MR-IVW LD	histidine	HMDB0000177	s-1-pyrroline-5-carboxylate	HMDB0001301	met-d-His	GCST90200381	12:46932531-47432531	1.25927890735974	0.629389887114096	0.0454146974843201	1.0
MR-IVW LD	histidine	HMDB0000177	s-1-pyrroline-5-carboxylate	HMDB0001301	met-d-His	GCST90200381	12:56610020-57110020	0.256617173580795	0.339211724459669	0.449343281371353	1.0
MR-IVW LD	histidine	HMDB0000177	s-1-pyrroline-5-carboxylate	HMDB0001301	met-d-His	GCST90200381	12:95659569-96755187	-0.112355958024544	0.135746860139798	0.407847588817718	8.0
MR-IVW LD	histidine	HMDB0000177	s-1-pyrroline-5-carboxylate	HMDB0001301	met-d-His	GCST90200381	14:21241151-21765620	-0.132302489377637	0.279723718331373	0.636230597778835	3.0
MR-IVW LD	histidine	HMDB0000177	s-1-pyrroline-5-carboxylate	HMDB0001301	met-d-His	GCST90200381	14:24625832-25125832	0.220118538713067	0.635265128670333	0.728967964013001	1.0
MR-IVW LD	histidine	HMDB0000177	s-1-pyrroline-5-carboxylate	HMDB0001301	met-d-His	GCST90200381	14:94599201-95099201	-0.290364447248647	0.542160830905168	0.592256568972645	1.0
MR-IVW LD	histidine	HMDB0000177	s-1-pyrroline-5-carboxylate	HMDB0001301	met-d-His	GCST90200381	15:43028726-45092210	0.0859811450657022	0.538486363097303	0.873139531057661	1.0
MR-IVW LD	histidine	HMDB0000177	s-1-pyrroline-5-carboxylate	HMDB0001301	met-d-His	GCST90200381	20:38915692-39415692	0.174490035117739	0.526086521020497	0.740134266381777	1.0
MR-IVW LD	alpha-ketoglutarate	HMDB0000208	n-acetylornithine	HMDB0003357	GCST90200455	M15630	20:44931392-45517926	0.0475159680474155	0.112802980903698	0.673587344333574	2.0
MR-IVW LD	glycerol 3-phosphate	HMDB0000126	serine	HMDB0000187	GCST90199638	GCST90200415	1:20921386-22251981	-0.0410914666626729	0.0575797693375304	0.475447237742774	5.0
MR-IVW LD	glycerol 3-phosphate	HMDB0000126	serine	HMDB0000187	GCST90199638	GCST90200415	20:5231344-5731344	-0.5173372038677	0.178446486998718	0.003742154929929	1.0
MR-IVW LD	histidine	HMDB0000177	glycohyocholate	HMDB0000138	met-d-His	GCST90199935	1:168963261-169463261	0.218603335043583	0.68805040444499	0.750701792641579	1.0
MR-IVW LD	histidine	HMDB0000177	glycohyocholate	HMDB0000138	met-d-His	GCST90199935	2:27491237-27991237	0.541332014357403	0.67750885272825	0.424288322838342	1.0
MR-IVW LD	histidine	HMDB0000177	glycohyocholate	HMDB0000138	met-d-His	GCST90199935	2:211290507-212074453	-0.308365402728745	0.257574311940335	0.231232488194617	1.0
MR-IVW LD	histidine	HMDB0000177	glycohyocholate	HMDB0000138	met-d-His	GCST90199935	3:148408762-149190142	0.133332931642879	0.357519871761521	0.709194202422237	2.0
MR-IVW LD	histidine	HMDB0000177	glycohyocholate	HMDB0000138	met-d-His	GCST90199935	6:134622121-135122121	0.695241726695478	0.663633383186944	0.294809467343057	1.0
MR-IVW LD	histidine	HMDB0000177	glycohyocholate	HMDB0000138	met-d-His	GCST90199935	11:8005408-8505408	-0.283371617901875	0.681356166019026	0.67748791753548	1.0
MR-IVW LD	histidine	HMDB0000177	glycohyocholate	HMDB0000138	met-d-His	GCST90199935	12:46932531-47432531	-0.310260914051275	0.678102594687811	0.647280994873709	1.0
MR-IVW LD	histidine	HMDB0000177	glycohyocholate	HMDB0000138	met-d-His	GCST90199935	12:56610020-57110020	0.675924817789827	0.365306732192597	0.0642712015361006	1.0
MR-IVW LD	histidine	HMDB0000177	glycohyocholate	HMDB0000138	met-d-His	GCST90199935	12:95659569-96755187	-0.0392144945822217	0.146228476544474	0.788566339347027	8.0
MR-IVW LD	histidine	HMDB0000177	glycohyocholate	HMDB0000138	met-d-His	GCST90199935	14:21241151-21765620	0.732901306447598	0.301250219433039	0.0149798586024671	3.0
MR-IVW LD	histidine	HMDB0000177	glycohyocholate	HMDB0000138	met-d-His	GCST90199935	14:24625832-25125832	-0.462280196770115	0.684259279419998	0.499299627796038	1.0
MR-IVW LD	histidine	HMDB0000177	glycohyocholate	HMDB0000138	met-d-His	GCST90199935	14:94599201-95099201	0.0315597319358244	0.583998989867729	0.956902713509621	1.0
MR-IVW LD	histidine	HMDB0000177	glycohyocholate	HMDB0000138	met-d-His	GCST90199935	15:43028726-45092210	-0.779061651588607	0.579958132714863	0.179172680051817	1.0
MR-IVW LD	histidine	HMDB0000177	glycohyocholate	HMDB0000138	met-d-His	GCST90199935	20:38915692-39415692	0.882531887298968	0.566581399973727	0.119317758896015	1.0
MR-IVW LD	gluconate	HMDB0000625	pyruvate	HMDB0000243	GCST90200373	GCST90200430	4:99521223-100894070	-0.0212612147206528	0.0591957828224076	0.719469618695598	2.0
MR-IVW LD	aspartate	HMDB0000191	alpha-aminoadipic acid	HMDB0000510	bioa_004	bioa_025	2:211431243-211931243	-0.186635959040268	0.246546841532719	0.449049862457202	1.0
MR-IVW LD	aspartate	HMDB0000191	alpha-aminoadipic acid	HMDB0000510	bioa_004	bioa_025	4:178111051-178611051	0.0199793016752485	0.0818823839149536	0.807230819918206	1.0
MR-IVW LD	aspartate	HMDB0000191	alpha-aminoadipic acid	HMDB0000510	bioa_004	bioa_025	12:101969766-102469766	0.299562730747083	0.124042538611628	0.0157352096893365	1.0
MR-IVW LD	urate	HMDB0000289	acetylphosphate	HMDB0001494	GCST90200307	M15488	4:9672167-10439135	0.0295059121480114	0.0627000633145245	0.637934810590958	1.0
MR-IVW LD	urate	HMDB0000289	acetylphosphate	HMDB0001494	GCST90200307	M15488	4:88802323-89302323	0.11329188787185	0.169937831807775	0.504985075093846	1.0
MR-IVW LD	3-hydroxybutyrate (bhba)	HMDB0000011	trans-urocanate	HMDB0000301	met-d-bOHbutyrate	GCST90200416	1:230050269-230550269	-0.405539374352145	0.548825947273224	0.459954575194983	1.0
MR-IVW LD	3-hydroxybutyrate (bhba)	HMDB0000011	trans-urocanate	HMDB0000301	met-d-bOHbutyrate	GCST90200416	5:41452897-42471829	0.202560622378917	0.387119396288457	0.600799574912954	1.0
MR-IVW LD	3-hydroxybutyrate (bhba)	HMDB0000011	trans-urocanate	HMDB0000301	met-d-bOHbutyrate	GCST90200416	8:8059014-8559014	0.868887946476315	0.630420575495303	0.168120833045196	1.0
MR-IVW LD	3-hydroxybutyrate (bhba)	HMDB0000011	trans-urocanate	HMDB0000301	met-d-bOHbutyrate	GCST90200416	8:8580720-9433358	0.893568475685491	0.495140524469507	0.0711253170636797	1.0
MR-IVW LD	3-hydroxybutyrate (bhba)	HMDB0000011	trans-urocanate	HMDB0000301	met-d-bOHbutyrate	GCST90200416	8:9546321-10530228	0.0177377886699038	0.577707521918603	0.975505798651334	1.0
MR-IVW LD	3-hydroxybutyrate (bhba)	HMDB0000011	trans-urocanate	HMDB0000301	met-d-bOHbutyrate	GCST90200416	8:10591858-11909109	0.207959013175178	0.508678822760817	0.682670409805394	1.0
MR-IVW LD	3-hydroxybutyrate (bhba)	HMDB0000011	trans-urocanate	HMDB0000301	met-d-bOHbutyrate	GCST90200416	9:107339744-107915739	0.27838803396134	0.421221457617861	0.50867222452535	2.0
MR-IVW LD	3-hydroxybutyrate (bhba)	HMDB0000011	trans-urocanate	HMDB0000301	met-d-bOHbutyrate	GCST90200416	10:113694271-114194271	-0.356885709556065	0.449587044095372	0.427307321814428	1.0
MR-IVW LD	3-hydroxybutyrate (bhba)	HMDB0000011	trans-urocanate	HMDB0000301	met-d-bOHbutyrate	GCST90200416	11:116451535-117240760	-0.572420001423669	0.627232290938889	0.361446400995961	1.0
MR-IVW LD	3-hydroxybutyrate (bhba)	HMDB0000011	trans-urocanate	HMDB0000301	met-d-bOHbutyrate	GCST90200416	12:122375755-122875755	0.640426972578258	0.573312636460554	0.263966912695281	1.0
MR-IVW LD	3-hydroxybutyrate (bhba)	HMDB0000011	trans-urocanate	HMDB0000301	met-d-bOHbutyrate	GCST90200416	14:94393207-95094947	-0.3041952122467	0.290532121042805	0.295086749167624	2.0
MR-IVW LD	3-hydroxybutyrate (bhba)	HMDB0000011	trans-urocanate	HMDB0000301	met-d-bOHbutyrate	GCST90200416	15:58430643-58980498	0.237205096868515	0.397496499350122	0.550675882392674	2.0
MR-IVW LD	3-hydroxybutyrate (bhba)	HMDB0000011	trans-urocanate	HMDB0000301	met-d-bOHbutyrate	GCST90200416	16:71899923-73042963	0.335076569971337	0.331402059397947	0.311974422227676	1.0
MR-IVW LD	3-hydroxybutyrate (bhba)	HMDB0000011	trans-urocanate	HMDB0000301	met-d-bOHbutyrate	GCST90200416	17:6935779-7435779	1.30361214164278	0.572827585039217	0.0228610014572095	1.0
MR-IVW LD	3-hydroxybutyrate (bhba)	HMDB0000011	trans-urocanate	HMDB0000301	met-d-bOHbutyrate	GCST90200416	19:45161941-45661941	0.824498586650158	0.387416644991051	0.033320829403593	1.0
MR-IVW LD	glycerophosphoethanolamine	HMDB0000114	n-acetylornithine	HMDB0003357	GCST90199808	M15630	1:40156715-40656715	0.170973489098316	0.19347000082178	0.376846878886154	1.0
MR-IVW LD	glycerophosphoethanolamine	HMDB0000114	n-acetylornithine	HMDB0003357	GCST90199808	M15630	22:24208096-24708096	-0.017880329328797	0.132612442521912	0.892745130936117	1.0
MR-IVW LD	n6,n6,n6-trimethyllysine	HMDB0001325	paraxanthine	HMDB0001860	GCST90200344	M18254	11:64586385-65555309	-0.0911550642344671	0.157097025595571	0.561748121106858	1.0
MR-IVW LD	3-(4-hydroxyphenyl)lactate	HMDB0000755	mannose	HMDB0000169	GCST90200371	GCST90200435	6:111301079-111801079	0.262164292363153	0.181332836204188	0.148243707168983	1.0
MR-IVW LD	3-(4-hydroxyphenyl)lactate	HMDB0000755	mannose	HMDB0000169	GCST90200371	GCST90200435	17:79941425-80441425	-0.170608636343647	0.102221903505668	0.0951168381437954	1.0
MR-IVW LD	caffeine	HMDB0001847	aspartate	HMDB0000191	GCST90200436	GCST90200370	15:56384745-56884745	-0.0832063068048227	0.169549312707472	0.623603354628261	1.0
MR-IVW LD	caffeine	HMDB0001847	aspartate	HMDB0000191	GCST90200436	GCST90200370	15:57044800-57544800	-0.220799265939512	0.180947823001179	0.222374966423205	1.0
MR-IVW LD	alpha-tocopherol	HMDB0001893	phenylpyruvate	HMDB0000205	GCST90200302	GCST90200365	1:62651807-63403953	-0.0868674949354013	0.17457255264924	0.618765225422819	1.0
MR-IVW LD	bilirubin (z,z)	HMDB0000054	betaine	HMDB0000043	M27716	GCST90200425	2:234140469-234918570	-0.0629813672498593	0.0365728221752565	0.0850548213325048	1.0
MR-IVW LD	phosphate	HMDB0001429	urea	HMDB0000294	GCST90200393	GCST90200417	1:21570042-22070042	0.0601417866163404	0.158357462684934	0.704105028852337	1.0
MR-IVW LD	1-(1-enyl-stearoyl)-2-arachidonoyl-gpe (p-18:0/20:4)*	HMDB0005779	cystine	HMDB0000192	GCST90200058	M31454	11:61307803-62000560	0.0899808093330514	0.115175435946306	0.434655471356173	1.0
MR-IVW LD	kynurenine	HMDB0000684	arginine	HMDB0000517	GCST90199636	bioa_002	8:39554593-40054593	-0.05544703791074	0.0869075829321957	0.523473680088966	1.0
MR-IVW LD	kynurenine	HMDB0000684	arginine	HMDB0000517	GCST90199636	bioa_002	12:111809557-113090766	-0.196295868871324	0.0775872999491398	0.0114062526659012	1.0
MR-IVW LD	kynurenine	HMDB0000684	arginine	HMDB0000517	GCST90199636	bioa_002	16:87568373-88128072	0.020628401985576	0.0425327875991266	0.627676345513829	1.0
MR-IVW LD	glutamine	HMDB0000641	tyrosine	HMDB0000158	bioa_006	GCST90200427	2:27200724-28253174	0.385104343206767	0.333614350133913	0.24836085958521	1.0
MR-IVW LD	glutamine	HMDB0000641	tyrosine	HMDB0000158	bioa_006	GCST90200427	2:191299636-192089976	0.473802151909793	0.315999049393611	0.133775491570631	1.0
MR-IVW LD	glutamine	HMDB0000641	tyrosine	HMDB0000158	bioa_006	GCST90200427	6:20469561-20969561	-0.41963532134054	0.585035763696782	0.473200429211776	1.0
MR-IVW LD	glutamine	HMDB0000641	tyrosine	HMDB0000158	bioa_006	GCST90200427	7:72732874-73232874	-0.405929646478085	0.422386490629793	0.33653284934165	1.0
MR-IVW LD	glutamine	HMDB0000641	tyrosine	HMDB0000158	bioa_006	GCST90200427	8:134082558-134582558	-0.442026215790675	0.589628011720429	0.453453700490846	1.0
MR-IVW LD	glutamine	HMDB0000641	tyrosine	HMDB0000158	bioa_006	GCST90200427	9:4032942-4532942	1.36489953503445	0.511297693599647	0.0075968546039432	1.0
MR-IVW LD	glutamine	HMDB0000641	tyrosine	HMDB0000158	bioa_006	GCST90200427	10:64798306-65565800	2.00673799908509	0.589126320959684	0.0006585100074156	1.0
MR-IVW LD	glutamine	HMDB0000641	tyrosine	HMDB0000158	bioa_006	GCST90200427	10:99109412-99609412	-0.759177065145292	0.245172773775459	0.0019582101732281	1.0
MR-IVW LD	glutamine	HMDB0000641	tyrosine	HMDB0000158	bioa_006	GCST90200427	12:46679007-47711183	1.08643474920664	0.259480803898057	2.82720412771073e-05	1.0
MR-IVW LD	glutamine	HMDB0000641	tyrosine	HMDB0000158	bioa_006	GCST90200427	12:56615040-57375879	-0.260426496030382	0.0910254871479797	0.0042226933785119	1.0
MR-IVW LD	glutamine	HMDB0000641	tyrosine	HMDB0000158	bioa_006	GCST90200427	12:59344212-60165849	1.46571666374741	0.380872457883299	0.0001189337366787	1.0
MR-IVW LD	glutamine	HMDB0000641	tyrosine	HMDB0000158	bioa_006	GCST90200427	14:100594368-101094368	-0.813142430756558	0.523008311874374	0.120007781696379	1.0
MR-IVW LD	glutamine	HMDB0000641	tyrosine	HMDB0000158	bioa_006	GCST90200427	15:58477325-58977325	0.3028160460063	0.572585332054007	0.596904307740964	1.0
MR-IVW LD	threonine	HMDB0000167	glycine	HMDB0000123	GCST90200432	bioa_008	2:27589369-28089369	0.0722966830395203	0.0516404878853725	0.161513318467549	1.0
MR-IVW LD	threonine	HMDB0000167	glycine	HMDB0000123	GCST90200432	bioa_008	14:100594368-101094368	-0.244215655402902	0.0587198017318826	3.19643899537565e-05	1.0
MR-IVW LD	4-methyl-2-oxopentanoate	HMDB0000695	cysteine	HMDB0000574	GCST90199655	GCST90200439	4:88953670-89453670	0.000526050782827	0.163655070318108	0.997435294401756	1.0
MR-IVW LD	asparagine	HMDB0000168	alpha-tocopherol	HMDB0001893	M34283	GCST90200302	11:61916235-62416235	0.183255196487985	0.16876961134983	0.277553976668599	1.0
MR-IVW LD	asparagine	HMDB0000168	alpha-tocopherol	HMDB0001893	M34283	GCST90200302	14:104016664-104812812	0.306691614269999	0.142142824477723	0.0309566147453834	1.0
MR-IVW LD	serine	HMDB0000187	3-hydroxybutyrate (bhba)	HMDB0000011	M32315	M00542	1:119966025-120466025	-0.0354072559214686	0.0963077361063958	0.713136420707277	1.0
MR-IVW LD	serine	HMDB0000187	3-hydroxybutyrate (bhba)	HMDB0000011	M32315	M00542	2:211323559-211823559	-0.22093320161585	0.128516698979155	0.0855959602553479	1.0
MR-IVW LD	serine	HMDB0000187	3-hydroxybutyrate (bhba)	HMDB0000011	M32315	M00542	7:55822010-56322010	0.176311732273771	0.135117402303263	0.191934376990031	1.0
MR-IVW LD	methionine	HMDB0000696	sphingosine	HMDB0000252	bioa_013	GCST90200385	5:89993899-90493899	-0.152513063938647	0.261014477175628	0.559012552054591	1.0
MR-IVW LD	methionine	HMDB0000696	sphingosine	HMDB0000252	bioa_013	GCST90200385	12:46900176-47464292	0.577910429798609	0.343748581770693	0.0927238960847769	1.0
MR-IVW LD	methionine	HMDB0000696	sphingosine	HMDB0000252	bioa_013	GCST90200385	12:56615040-57115040	0.667297493153505	0.342950954918301	0.0516845416522981	1.0
MR-IVW LD	n-acetylornithine	HMDB0003357	cytosine	HMDB0000630	bioa_023	GCST90200433	2:72878681-74437061	-0.0263323965301807	0.033965627945099	0.43818249538841	6.0
MR-IVW LD	n-acetylornithine	HMDB0003357	cytosine	HMDB0000630	bioa_023	GCST90200433	5:950573-1450573	0.576331962287897	0.381113385048111	0.130474782439829	1.0
MR-IVW LD	n-acetylornithine	HMDB0003357	cytosine	HMDB0000630	bioa_023	GCST90200433	17:37301988-37801988	-0.315024970088146	0.34068870388546	0.355137060169562	1.0
MR-IVW LD	valine	HMDB0000883	kynurenine	HMDB0000684	M01649	M15140	4:88976422-89476422	-1.18679456614854e-308	0.148515273789885	1.0	1.0
MR-IVW LD	phosphate	HMDB0001429	alanine	HMDB0000161	GCST90200393	bioa_001	1:21570042-22070042	-0.0351518514176978	0.0535035790223712	0.51118091646277	1.0
MR-IVW LD	ornithine	HMDB0000214	citrate	HMDB0000094	bioa_014	M01564	2:219037276-219805573	-0.249177049087296	0.32037049168367	0.436700030722762	1.0
MR-IVW LD	ornithine	HMDB0000214	citrate	HMDB0000094	bioa_014	M01564	4:144415809-145209327	0.312446371163863	0.288412034920489	0.278660494899244	1.0
MR-IVW LD	ornithine	HMDB0000214	citrate	HMDB0000094	bioa_014	M01564	6:131638147-132138147	0.423149638192779	0.25966000525466	0.103179798263879	1.0
MR-IVW LD	ornithine	HMDB0000214	citrate	HMDB0000094	bioa_014	M01564	9:135887106-136387106	-0.786253376795385	0.307664364832976	0.0106018435684863	1.0
MR-IVW LD	ornithine	HMDB0000214	citrate	HMDB0000094	bioa_014	M01564	10:97138162-97638162	0.474696800411174	0.346400367867613	0.170571316384161	1.0
MR-IVW LD	ornithine	HMDB0000214	citrate	HMDB0000094	bioa_014	M01564	12:46964292-47464292	0.4240132777446	0.2826755184964	0.133614402537716	1.0
MR-IVW LD	ornithine	HMDB0000214	citrate	HMDB0000094	bioa_014	M01564	12:132819894-133319894	-0.30385181299671	0.369906554952518	0.411402194666122	1.0
MR-IVW LD	ornithine	HMDB0000214	citrate	HMDB0000094	bioa_014	M01564	16:68152686-68652686	-0.387130540296271	0.316743169333313	0.221623602459395	1.0
MR-IVW LD	ornithine	HMDB0000214	citrate	HMDB0000094	bioa_014	M01564	19:12789284-13289284	0.142302002773404	0.320179506240163	0.656721286563774	1.0
MR-IVW LD	alpha-tocopherol	HMDB0001893	spermidine	HMDB0001257	GCST90200302	GCST90200423	1:62651807-63403953	-0.012207182629478	0.18487906708967	0.947355586765628	1.0
MR-IVW LD	n-acetylornithine	HMDB0003357	dimethylglycine	HMDB0000092	M15630	GCST90200424	2:73124156-74349562	0.0304319364035124	0.0240427632472617	0.205605448870388	1.0
MR-IVW LD	isoursodeoxycholate	HMDB0000686	cytosine	HMDB0000630	GCST90199892	GCST90200433	5:35715970-36215970	0.0505821577854937	0.189545621883104	0.789576902105717	1.0
MR-IVW LD	arachidonate (20:4n6)	HMDB0001043	dehydroepiandrosterone sulfate (dhea-s)	HMDB0001032	GCST90200358	M32425	11:61052244-62029047	0.0217133486852219	0.0527563216750758	0.680648657721232	2.0
MR-IVW LD	asparagine	HMDB0000168	isoleucine	HMDB0000172	M34283	GCST90200399	11:61916235-62416235	-0.0570663786388837	0.168135300174858	0.734302783967738	1.0
MR-IVW LD	asparagine	HMDB0000168	isoleucine	HMDB0000172	M34283	GCST90200399	14:104016664-104812812	-0.0057909098387618	0.141639601371239	0.967387717909216	1.0
MR-IVW LD	4-acetamidobutanoate	HMDB0003681	creatinine	HMDB0000562	M01558	M00513	8:18010431-18510431	-0.0246144550514785	0.0597779622678773	0.680511892901691	1.0
MR-IVW LD	4-acetamidobutanoate	HMDB0003681	creatinine	HMDB0000562	M01558	M00513	18:22536478-23036478	0.308888060188109	0.175036567439928	0.0776132094577021	1.0
MR-IVW LD	sphinganine-1-phosphate	HMDB0001383	serine	HMDB0000187	GCST90199845	bioa_018	17:74160792-74669333	0.0054838987516892	0.0761652604401343	0.942601907852741	1.0
MR-IVW LD	cysteinylglycine	HMDB0000078	glutamine	HMDB0000641	GCST90200364	GCST90200419	16:15885043-16385043	0.0953603633893795	0.150570045324754	0.526518874974411	1.0
MR-IVW LD	cysteinylglycine	HMDB0000078	glutamine	HMDB0000641	GCST90200364	GCST90200419	16:89076223-90262231	-0.0070599673642763	0.0672466234374353	0.916386760105726	2.0
MR-IVW LD	cysteinylglycine	HMDB0000078	glutamine	HMDB0000641	GCST90200364	GCST90200419	19:52317323-52817323	-0.0904956274891263	0.183020392479709	0.620983801752069	1.0
MR-IVW LD	tyrosine	HMDB0000158	adenosine	HMDB0000050	M01299	M00555	1:154514715-155014715	0.219394642811002	0.177605187037479	0.216721062179054	1.0
MR-IVW LD	tyrosine	HMDB0000158	adenosine	HMDB0000050	M01299	M00555	6:111242119-112061922	0.24075804601156	0.132832025385688	0.06990897393647	1.0
MR-IVW LD	tyrosine	HMDB0000158	adenosine	HMDB0000050	M01299	M00555	16:71357384-72149586	0.190653884901204	0.160550639916803	0.235030456586426	1.0
MR-IVW LD	creatinine	HMDB0000562	glucose	HMDB0000122	M00513	met-d-Glucose	7:23845366-24345366	0.0104123065392278	0.0439129266784259	0.812569467345464	1.0
MR-IVW LD	acetate	HMDB0000042	sulfate*	HMDB01448	met-d-Acetate	GCST90199896	2:27480940-27980940	-0.534548814625419	0.676242200214165	0.429253644255705	1.0
MR-IVW LD	acetate	HMDB0000042	sulfate*	HMDB01448	met-d-Acetate	GCST90199896	2:136358646-136858646	-0.613239445113764	0.620029520594203	0.322639272598419	1.0
MR-IVW LD	acetate	HMDB0000042	sulfate*	HMDB01448	met-d-Acetate	GCST90199896	9:4513491-5013491	0.8021118697933	0.501501839674565	0.109727400993309	1.0
MR-IVW LD	acetate	HMDB0000042	sulfate*	HMDB01448	met-d-Acetate	GCST90199896	12:111634608-112523499	-0.499267030514354	0.593291585352844	0.400056406499225	1.0
MR-IVW LD	acetate	HMDB0000042	sulfate*	HMDB01448	met-d-Acetate	GCST90199896	12:112590766-113090766	-0.570900226939207	0.603404575672288	0.344081391686475	1.0
MR-IVW LD	acetate	HMDB0000042	sulfate*	HMDB01448	met-d-Acetate	GCST90199896	15:43683941-44183941	0.810033528088468	0.652373163550169	0.214357583679854	1.0
MR-IVW LD	acetate	HMDB0000042	sulfate*	HMDB01448	met-d-Acetate	GCST90199896	20:23910811-24695002	-0.0935068894209294	0.587332792410178	0.873506597132432	1.0
MR-IVW LD	acetate	HMDB0000042	sulfate*	HMDB01448	met-d-Acetate	GCST90199896	20:24698737-26432690	-0.075668457051483	0.233760326408253	0.746164395452006	3.0
MR-IVW LD	acetate	HMDB0000042	sulfate*	HMDB01448	met-d-Acetate	GCST90199896	20:32973832-34017690	0.537513819266802	0.517288204897665	0.298758549596823	1.0
MR-IVW LD	isoleucine	HMDB0000172	dehydroepiandrosterone sulfate (dhea-s)	HMDB0001032	bioa_010	GCST90199673	2:27480940-27980940	0.33490286597027	0.470232314222263	0.476336444708639	1.0
MR-IVW LD	isoleucine	HMDB0000172	dehydroepiandrosterone sulfate (dhea-s)	HMDB0001032	bioa_010	GCST90199673	4:88976422-89476422	0.150839243212468	0.255953525067778	0.555644765651352	1.0
MR-IVW LD	isoleucine	HMDB0000172	dehydroepiandrosterone sulfate (dhea-s)	HMDB0001032	bioa_010	GCST90199673	12:56615040-57115040	-0.741333242077413	0.519028214013179	0.15320262102228	1.0
MR-IVW LD	isoleucine	HMDB0000172	dehydroepiandrosterone sulfate (dhea-s)	HMDB0001032	bioa_010	GCST90199673	16:70059237-70559237	-0.37152789872573	0.337123883282869	0.270439260303548	1.0
MR-IVW LD	guanidinoacetate	HMDB0000128	2-hydroxyglutarate	HMDB0059655	GCST90200384	M37253	6:131647278-132147278	0.19754396973391	0.193670558562656	0.307728460745467	1.0
MR-IVW LD	guanidinoacetate	HMDB0000128	2-hydroxyglutarate	HMDB0059655	GCST90200384	M37253	12:101043-601043	0.287244943707971	0.171339089229315	0.0936460525556554	1.0
MR-IVW LD	asparagine	HMDB0000168	3-methyl-2-oxobutyrate	HMDB0000019	GCST90200452	GCST90199677	2:211293055-211793055	-0.294034962218198	0.180090458454034	0.102530622747339	1.0
MR-IVW LD	asparagine	HMDB0000168	3-methyl-2-oxobutyrate	HMDB0000019	GCST90200452	GCST90199677	7:97139584-97639584	0.145201497466325	0.171499404081485	0.397185271415566	1.0
MR-IVW LD	asparagine	HMDB0000168	3-methyl-2-oxobutyrate	HMDB0000019	GCST90200452	GCST90199677	11:61850353-62350353	0.146413284864474	0.138070189407916	0.28895062095619	1.0
MR-IVW LD	asparagine	HMDB0000168	3-methyl-2-oxobutyrate	HMDB0000019	GCST90200452	GCST90199677	14:103842789-104825326	-0.0398931869418526	0.0364989002381222	0.274395135240204	2.0
MR-IVW LD	threonine	HMDB0000167	taurochenodeoxycholate	HMDB0000951	GCST90200432	GCST90200337	2:27589369-28089369	0.271138056519124	0.157423496863848	0.085006484126119	1.0
MR-IVW LD	threonine	HMDB0000167	taurochenodeoxycholate	HMDB0000951	GCST90200432	GCST90200337	2:211290507-211790507	0.419691275339809	0.137762905911931	0.0023154158461353	1.0
MR-IVW LD	threonine	HMDB0000167	taurochenodeoxycholate	HMDB0000951	GCST90200432	GCST90200337	12:46938082-47438082	-0.0164007648697558	0.163469171497088	0.920082812684636	1.0
MR-IVW LD	threonine	HMDB0000167	taurochenodeoxycholate	HMDB0000951	GCST90200432	GCST90200337	14:100594368-101094368	-0.211734220517821	0.182546116585727	0.246091798221199	1.0
MR-IVW LD	caffeine	HMDB0001847	2-hydroxyglutarate	HMDB0059655	GCST90200436	GCST90199865	15:56384745-56884745	0.0962739453391681	0.174750025905114	0.581685923242313	1.0
MR-IVW LD	caffeine	HMDB0001847	2-hydroxyglutarate	HMDB0059655	GCST90200436	GCST90199865	15:57044800-57544800	0.13286391273188	0.18650982480854	0.476235990238564	1.0
MR-IVW LD	choline	HMDB0000097	citrate	HMDB0000094	GCST90200327	M01564	17:17175631-17675631	0.162585241822658	0.18290839705049	0.374062797490882	1.0
MR-IVW LD	1-(1-enyl-stearoyl)-2-arachidonoyl-gpe (p-18:0/20:4)*	HMDB0005779	arginine	HMDB0000517	GCST90200058	bioa_002	11:61307803-62000560	-0.0211823691712403	0.0292574159823764	0.469065735072438	1.0
MR-IVW LD	flavin adenine dinucleotide (fad)	HMDB0001248	methionine	HMDB0000696	GCST90200376	M01302	2:69949756-70738470	0.0322844652471946	0.0469592221777374	0.491767700760521	1.0
MR-IVW LD	3-hydroxybutyrate (bhba)	HMDB0000011	theobromine	HMDB0002825	met-d-bOHbutyrate	GCST90199644	1:230050269-230550269	-0.178089168193249	0.550894083064178	0.746488520258031	1.0
MR-IVW LD	3-hydroxybutyrate (bhba)	HMDB0000011	theobromine	HMDB0002825	met-d-bOHbutyrate	GCST90199644	5:41452897-42471829	-0.449754243871378	0.388542230086629	0.247050681399716	1.0
MR-IVW LD	3-hydroxybutyrate (bhba)	HMDB0000011	theobromine	HMDB0002825	met-d-bOHbutyrate	GCST90199644	8:8059014-8559014	-0.63914512923092	0.632812818237614	0.312492123249498	1.0
MR-IVW LD	3-hydroxybutyrate (bhba)	HMDB0000011	theobromine	HMDB0002825	met-d-bOHbutyrate	GCST90199644	8:8580720-9433358	-0.42315551357254	0.497069575982909	0.394602519863383	1.0
MR-IVW LD	3-hydroxybutyrate (bhba)	HMDB0000011	theobromine	HMDB0002825	met-d-bOHbutyrate	GCST90199644	8:9546321-10530228	-0.641194807552696	0.579825370590252	0.268795240994758	1.0
MR-IVW LD	3-hydroxybutyrate (bhba)	HMDB0000011	theobromine	HMDB0002825	met-d-bOHbutyrate	GCST90199644	8:10591858-11909109	-1.18926371457039	0.510416912202985	0.0198069475105755	1.0
MR-IVW LD	3-hydroxybutyrate (bhba)	HMDB0000011	theobromine	HMDB0002825	met-d-bOHbutyrate	GCST90199644	9:107339744-107915739	0.190097150554868	0.422787590135926	0.652978674651706	2.0
MR-IVW LD	3-hydroxybutyrate (bhba)	HMDB0000011	theobromine	HMDB0002825	met-d-bOHbutyrate	GCST90199644	10:113694271-114194271	0.241743625659318	0.451278474771154	0.592175481935886	1.0
MR-IVW LD	3-hydroxybutyrate (bhba)	HMDB0000011	theobromine	HMDB0002825	met-d-bOHbutyrate	GCST90199644	11:116451535-117240760	0.566817574946725	0.629579585250305	0.367954642944671	1.0
MR-IVW LD	3-hydroxybutyrate (bhba)	HMDB0000011	theobromine	HMDB0002825	met-d-bOHbutyrate	GCST90199644	12:122375755-122875755	-0.1976753828613	0.575497199447941	0.73123267287095	1.0
MR-IVW LD	3-hydroxybutyrate (bhba)	HMDB0000011	theobromine	HMDB0002825	met-d-bOHbutyrate	GCST90199644	14:94393207-95094947	0.443267508014634	0.29160028901708	0.128480752802517	2.0
MR-IVW LD	3-hydroxybutyrate (bhba)	HMDB0000011	theobromine	HMDB0002825	met-d-bOHbutyrate	GCST90199644	15:58430643-58980498	-0.136265886911212	0.399012913713017	0.732721589355007	2.0
MR-IVW LD	3-hydroxybutyrate (bhba)	HMDB0000011	theobromine	HMDB0002825	met-d-bOHbutyrate	GCST90199644	16:71899923-73042963	0.046502077017626	0.332662278030794	0.888827773901271	1.0
MR-IVW LD	3-hydroxybutyrate (bhba)	HMDB0000011	theobromine	HMDB0002825	met-d-bOHbutyrate	GCST90199644	17:6935779-7435779	0.930491738381299	0.575059791148103	0.105645735962582	1.0
MR-IVW LD	3-hydroxybutyrate (bhba)	HMDB0000011	theobromine	HMDB0002825	met-d-bOHbutyrate	GCST90199644	19:45161941-45661941	0.0212226262814355	0.388973425422492	0.956488522873874	1.0
MR-IVW LD	4-methyl-2-oxopentanoate	HMDB0000695	biliverdin	HMDB0001008	M22116	GCST90200706	4:88976422-89476422	-0.0004462291690222	0.159662219768533	0.997770049160345	1.0
MR-IVW LD	4-methyl-2-oxopentanoate	HMDB0000695	biliverdin	HMDB0001008	M22116	GCST90200706	13:48209901-48709901	-0.0707169340252273	0.170311050238295	0.677979226938522	1.0
MR-IVW LD	valine	HMDB0000883	allantoin	HMDB0000462	met-d-Val	M01107	2:27480940-28253616	0.544214215085612	0.371055146649282	0.142466754827973	1.0
MR-IVW LD	valine	HMDB0000883	allantoin	HMDB0000462	met-d-Val	M01107	2:64975088-65475088	-0.165206238242552	0.318831059878405	0.604345029498208	2.0
MR-IVW LD	valine	HMDB0000883	allantoin	HMDB0000462	met-d-Val	M01107	2:165251927-165751927	-0.120930114342184	0.544185514539838	0.824140895741889	1.0
MR-IVW LD	valine	HMDB0000883	allantoin	HMDB0000462	met-d-Val	M01107	2:226858446-227358446	0.309539832158713	0.819370143949533	0.705595683272677	1.0
MR-IVW LD	valine	HMDB0000883	allantoin	HMDB0000462	met-d-Val	M01107	3:135701113-136578270	-2.38026693779021	0.805090287781977	0.0031113029805581	1.0
MR-IVW LD	valine	HMDB0000883	allantoin	HMDB0000462	met-d-Val	M01107	4:88882515-89510546	-0.260626517203812	0.180433742679563	0.148613996455213	1.0
MR-IVW LD	valine	HMDB0000883	allantoin	HMDB0000462	met-d-Val	M01107	12:56199875-57115338	-0.167085150978981	0.479454688445511	0.72747224355506	2.0
MR-IVW LD	valine	HMDB0000883	allantoin	HMDB0000462	met-d-Val	M01107	12:122278263-122778263	-1.15338068960444	0.640767049780243	0.0718606382258511	1.0
MR-IVW LD	valine	HMDB0000883	allantoin	HMDB0000462	met-d-Val	M01107	16:69315747-70918195	0.313568107086182	0.323683207314769	0.332669938984238	1.0
MR-IVW LD	valine	HMDB0000883	allantoin	HMDB0000462	met-d-Val	M01107	17:6935779-7435779	-0.540537500033865	0.72586464290262	0.456464677950637	1.0
MR-IVW LD	valine	HMDB0000883	allantoin	HMDB0000462	met-d-Val	M01107	17:79384062-79884062	1.33669299124843	0.790517360415739	0.0908541667543579	1.0
MR-IVW LD	valine	HMDB0000883	allantoin	HMDB0000462	met-d-Val	M01107	19:49050431-49611255	0.593544866318765	0.77726113446505	0.445083972938247	1.0
MR-IVW LD	valine	HMDB0000883	allantoin	HMDB0000462	met-d-Val	M01107	22:18665347-19165347	-0.326332160617374	0.749080641417157	0.663095357905568	1.0
MR-IVW LD	3-hydroxybutyrate (bhba)	HMDB0000011	hippurate	HMDB0000714	met-d-bOHbutyrate	M15753	1:230050269-230550269	0.279503065377681	0.559006130755363	0.617075077451974	1.0
MR-IVW LD	3-hydroxybutyrate (bhba)	HMDB0000011	hippurate	HMDB0000714	met-d-bOHbutyrate	M15753	5:41452897-42471829	0.234132072021265	0.40628800733102	0.564431895351644	1.0
MR-IVW LD	3-hydroxybutyrate (bhba)	HMDB0000011	hippurate	HMDB0000714	met-d-bOHbutyrate	M15753	8:8059014-8559014	-1.11367669577238	0.697725158797153	0.110454449214404	1.0
MR-IVW LD	3-hydroxybutyrate (bhba)	HMDB0000011	hippurate	HMDB0000714	met-d-bOHbutyrate	M15753	8:8580720-9433358	-0.539013220101807	0.436110696264189	0.216475270230322	1.0
MR-IVW LD	3-hydroxybutyrate (bhba)	HMDB0000011	hippurate	HMDB0000714	met-d-bOHbutyrate	M15753	8:9546321-10530228	-1.64931852005733	0.609530757412491	0.0068123175199167	1.0
MR-IVW LD	3-hydroxybutyrate (bhba)	HMDB0000011	hippurate	HMDB0000714	met-d-bOHbutyrate	M15753	8:10591858-11909109	-1.13704378140762	0.579669378756829	0.0498162429153159	1.0
MR-IVW LD	3-hydroxybutyrate (bhba)	HMDB0000011	hippurate	HMDB0000714	met-d-bOHbutyrate	M15753	9:107339744-107915739	0.412295441549605	0.588993487928011	0.483927304446149	1.0
MR-IVW LD	3-hydroxybutyrate (bhba)	HMDB0000011	hippurate	HMDB0000714	met-d-bOHbutyrate	M15753	10:113694271-114194271	-0.317511786839664	0.446028462465244	0.476548744736446	1.0
MR-IVW LD	3-hydroxybutyrate (bhba)	HMDB0000011	hippurate	HMDB0000714	met-d-bOHbutyrate	M15753	11:116451535-117240760	0.647085181357687	0.686702641440813	0.346035131005813	1.0
MR-IVW LD	3-hydroxybutyrate (bhba)	HMDB0000011	hippurate	HMDB0000714	met-d-bOHbutyrate	M15753	12:122375755-122875755	-0.356937445686402	0.619943984613224	0.564779052623048	1.0
MR-IVW LD	3-hydroxybutyrate (bhba)	HMDB0000011	hippurate	HMDB0000714	met-d-bOHbutyrate	M15753	14:94393207-95094947	-0.69541425943846	0.501804607662979	0.165799805500287	1.0
MR-IVW LD	3-hydroxybutyrate (bhba)	HMDB0000011	hippurate	HMDB0000714	met-d-bOHbutyrate	M15753	15:58430643-58980498	-0.0630735443518184	0.438212351861031	0.885552789470138	2.0
MR-IVW LD	3-hydroxybutyrate (bhba)	HMDB0000011	hippurate	HMDB0000714	met-d-bOHbutyrate	M15753	16:71899923-73042963	0.0553526861119459	0.418220295068053	0.894705134640176	1.0
MR-IVW LD	3-hydroxybutyrate (bhba)	HMDB0000011	hippurate	HMDB0000714	met-d-bOHbutyrate	M15753	19:45161941-45661941	0.535041532807854	0.421202908806183	0.203988374325891	1.0
MR-IVW LD	valine	HMDB0000883	urate	HMDB0000289	met-d-Val	M01604	2:27480940-28253616	1.06569846766865	0.315762508938858	0.00073815690855	1.0
MR-IVW LD	valine	HMDB0000883	urate	HMDB0000289	met-d-Val	M01604	2:64975088-65475088	-0.215283732278544	0.271423854128358	0.427682059039328	2.0
MR-IVW LD	valine	HMDB0000883	urate	HMDB0000289	met-d-Val	M01604	2:165251927-165751927	-0.347507111030899	0.463342814707865	0.453254704753735	1.0
MR-IVW LD	valine	HMDB0000883	urate	HMDB0000289	met-d-Val	M01604	2:226858446-227358446	-1.00277371035317	0.697581711550027	0.150575972824845	1.0
MR-IVW LD	valine	HMDB0000883	urate	HMDB0000289	met-d-Val	M01604	3:135701113-136578270	-1.04911966141787	0.685962855542454	0.126162397742483	1.0
MR-IVW LD	valine	HMDB0000883	urate	HMDB0000289	met-d-Val	M01604	4:88882515-89510546	-0.124846525974574	0.153657262737938	0.416504786576219	1.0
MR-IVW LD	valine	HMDB0000883	urate	HMDB0000289	met-d-Val	M01604	12:56199875-57115338	0.522659264184932	0.408210986139309	0.200416620806084	2.0
MR-IVW LD	valine	HMDB0000883	urate	HMDB0000289	met-d-Val	M01604	12:122278263-122778263	0.648028167153682	0.545707930234679	0.235030456586428	1.0
MR-IVW LD	valine	HMDB0000883	urate	HMDB0000289	met-d-Val	M01604	16:69315747-70918195	0.390424333819377	0.275593647401912	0.156580407089633	1.0
MR-IVW LD	valine	HMDB0000883	urate	HMDB0000289	met-d-Val	M01604	17:6935779-7435779	-0.274700757185328	0.618076703666989	0.656721286563771	1.0
MR-IVW LD	valine	HMDB0000883	urate	HMDB0000289	met-d-Val	M01604	17:79384062-79884062	0.831616319148054	0.673213210738899	0.216721062179051	1.0
MR-IVW LD	valine	HMDB0000883	urate	HMDB0000289	met-d-Val	M01604	19:49050431-49611255	0.514752394164582	0.661824506783034	0.436700030722758	1.0
MR-IVW LD	valine	HMDB0000883	urate	HMDB0000289	met-d-Val	M01604	22:18665347-19165347	0.309799156855018	0.637821793525042	0.627169753539401	1.0
MR-IVW LD	tyrosine	HMDB0000158	gluconate	HMDB0000625	GCST90200427	GCST90200373	6:111308006-112158646	0.0735384278950422	0.116551311214626	0.528071096511726	1.0
MR-IVW LD	tyrosine	HMDB0000158	gluconate	HMDB0000625	GCST90200427	GCST90200373	16:71156147-71656147	-0.179558706399114	0.18059226129657	0.320088098351529	1.0
MR-IVW LD	n-acetylglucosaminylasparagine	HMDB0000489	mannose	HMDB0000169	GCST90200316	GCST90200435	4:178111987-178611987	-0.0728352377967517	0.110288293021925	0.508992232985493	1.0
MR-IVW LD	n-acetylglucosaminylasparagine	HMDB0000489	mannose	HMDB0000169	GCST90200316	GCST90200435	6:167457759-167966043	0.0266046551554911	0.0380532505323071	0.484462809106431	4.0
MR-IVW LD	n-acetylglucosaminylasparagine	HMDB0000489	mannose	HMDB0000169	GCST90200316	GCST90200435	14:94594947-95094947	0.0369040472274584	0.129473038782771	0.77561910495112	1.0
MR-IVW LD	n-acetylglucosaminylasparagine	HMDB0000489	mannose	HMDB0000169	GCST90200316	GCST90200435	17:64055051-64555051	0.0349568408001622	0.127452184752663	0.783873941378867	1.0
MR-IVW LD	citrate	HMDB0000094	1-methylurate	HMDB0003099	GCST90200304	M34395	5:14503745-15117020	-0.342762603952315	0.230293624530461	0.136652792031434	1.0
MR-IVW LD	citrate	HMDB0000094	1-methylurate	HMDB0003099	GCST90200304	M34395	17:6357018-6961881	-0.0215248666343183	0.104465249668657	0.836753335804521	3.0
MR-IVW LD	citrate	HMDB0000094	1-methylurate	HMDB0003099	GCST90200304	M34395	22:19003274-19503274	0.140685447566156	0.195144330494991	0.470952440870634	1.0
MR-IVW LD	s-1-pyrroline-5-carboxylate	HMDB0001301	beta-alanine	HMDB0000056	GCST90200381	GCST90200361	1:18949448-19449448	-0.267321604720368	0.14725210749368	0.0694623267957603	1.0
MR-IVW LD	s-1-pyrroline-5-carboxylate	HMDB0001301	beta-alanine	HMDB0000056	GCST90200381	GCST90200361	8:144432748-145014955	0.0210715318044534	0.0445370620749061	0.636125053942684	3.0
MR-IVW LD	5-acetylamino-6-formylamino-3-methyluracil	HMDB0011105	4-acetamidobutanoate	HMDB0003681	GCST90200680	GCST90200311	8:17743764-18765840	0.407223909554202	0.025111920702682	3.86437270815279e-59	7.0
MR-IVW LD	acetone	HMDB0001659	uridine	HMDB0000296	met-d-Acetone	M00606	1:120074995-120574995	0.837664698289904	0.61914347264906	0.176074423405835	1.0
MR-IVW LD	acetone	HMDB0001659	uridine	HMDB0000296	met-d-Acetone	M00606	5:41206969-43455198	-0.117728062083165	0.261482935018711	0.652542951706484	2.0
MR-IVW LD	acetone	HMDB0001659	uridine	HMDB0000296	met-d-Acetone	M00606	8:126241733-126741733	0.188762618118204	0.641792901601903	0.768668006560811	1.0
MR-IVW LD	acetone	HMDB0001659	uridine	HMDB0000296	met-d-Acetone	M00606	10:135065795-135607239	-0.0066832299234646	0.356412881311503	0.985039447857747	2.0
MR-IVW LD	acetone	HMDB0001659	uridine	HMDB0000296	met-d-Acetone	M00606	12:122365033-122865033	0.913156552058712	0.61964194603984	0.140566636048713	1.0
MR-IVW LD	acetone	HMDB0001659	uridine	HMDB0000296	met-d-Acetone	M00606	13:42058883-42558883	0.535210830967217	0.699891086649432	0.444446702634921	1.0
MR-IVW LD	acetone	HMDB0001659	uridine	HMDB0000296	met-d-Acetone	M00606	19:45929043-46429043	0.574050423455468	0.681684877853368	0.399729035501385	1.0
MR-IVW LD	sarcosine	HMDB0000271	cysteine	HMDB0000574	bioa_031	M31453	6:42690673-43190673	-0.0800671385109586	0.285954066110567	0.779477504888406	1.0
MR-IVW LD	sarcosine	HMDB0000271	cysteine	HMDB0000574	bioa_031	M31453	9:136282183-136851769	-0.080705488487873	0.124393405495692	0.516472610025341	2.0
MR-IVW LD	alanine	HMDB0000161	adenosine	HMDB0000050	met-d-Ala	M00555	1:206970800-207470800	-0.395884355413137	0.372597040388836	0.288008758003943	1.0
MR-IVW LD	alanine	HMDB0000161	adenosine	HMDB0000050	met-d-Ala	M00555	2:27480940-28253616	0.055776303719586	0.297473619837797	0.851268623688208	1.0
MR-IVW LD	alanine	HMDB0000161	adenosine	HMDB0000050	met-d-Ala	M00555	2:64970910-65916674	-0.0470219261611572	0.319311263205949	0.882926433947397	2.0
MR-IVW LD	alanine	HMDB0000161	adenosine	HMDB0000050	met-d-Ala	M00555	3:122879946-123379946	-0.597856219451899	0.635222233167643	0.346614432503051	1.0
MR-IVW LD	alanine	HMDB0000161	adenosine	HMDB0000050	met-d-Ala	M00555	3:159754026-160551365	0.341958943871624	0.420872546303538	0.416504786576219	1.0
MR-IVW LD	alanine	HMDB0000161	adenosine	HMDB0000050	met-d-Ala	M00555	4:88958565-89458565	-0.705994992193551	0.513450903413492	0.169131444702671	1.0
MR-IVW LD	alanine	HMDB0000161	adenosine	HMDB0000050	met-d-Ala	M00555	5:35692098-36469710	0.0890881278641255	0.683008980291646	0.896222449100448	1.0
MR-IVW LD	alanine	HMDB0000161	adenosine	HMDB0000050	met-d-Ala	M00555	6:20453952-20953952	0.189761874217636	0.506031664580366	0.707660466654555	1.0
MR-IVW LD	alanine	HMDB0000161	adenosine	HMDB0000050	met-d-Ala	M00555	8:17128898-17669461	0.656486063794465	0.599400319116686	0.273412340113948	1.0
MR-IVW LD	alanine	HMDB0000161	adenosine	HMDB0000050	met-d-Ala	M00555	8:49725746-50225746	0.628303260864913	0.628303260864913	0.317310507862914	1.0
MR-IVW LD	alanine	HMDB0000161	adenosine	HMDB0000050	met-d-Ala	M00555	8:117935733-118435733	0.143917405433161	0.575669621732654	0.802587348634156	1.0
MR-IVW LD	alanine	HMDB0000161	adenosine	HMDB0000050	met-d-Ala	M00555	8:145497920-145997920	-0.231571923150723	0.529307252915948	0.661748776081764	1.0
MR-IVW LD	alanine	HMDB0000161	adenosine	HMDB0000050	met-d-Ala	M00555	9:4033137-4533137	0.110078388895128	0.587084740774027	0.851268623688208	1.0
MR-IVW LD	alanine	HMDB0000161	adenosine	HMDB0000050	met-d-Ala	M00555	11:8005408-8505408	-0.322060925925139	0.572552757200249	0.573775403632732	1.0
MR-IVW LD	alanine	HMDB0000161	adenosine	HMDB0000050	met-d-Ala	M00555	12:46544011-47796599	0.3256062086217	0.254003005033431	0.199878064347848	2.0
MR-IVW LD	alanine	HMDB0000161	adenosine	HMDB0000050	met-d-Ala	M00555	12:56610577-57110577	-0.240040189606845	0.251470674826218	0.339807612284683	1.0
MR-IVW LD	alanine	HMDB0000161	adenosine	HMDB0000050	met-d-Ala	M00555	12:59740767-60240767	-0.4476255922445	0.483435639624059	0.354484476873311	1.0
MR-IVW LD	alanine	HMDB0000161	adenosine	HMDB0000050	met-d-Ala	M00555	12:122367989-122867989	0.638794494034406	0.638794494034406	0.317310507862914	1.0
MR-IVW LD	alanine	HMDB0000161	adenosine	HMDB0000050	met-d-Ala	M00555	16:69383883-70933639	-0.366212667529363	0.280949557922029	0.192410286979095	3.0
MR-IVW LD	alanine	HMDB0000161	adenosine	HMDB0000050	met-d-Ala	M00555	17:79391534-79891534	-0.0947705770924257	0.537033270190428	0.859924253238218	1.0
MR-IVW LD	alanine	HMDB0000161	adenosine	HMDB0000050	met-d-Ala	M00555	21:32796216-33296216	1.24121450511604	0.693619870506016	0.0735385619032378	1.0
MR-IVW LD	alanine	HMDB0000161	adenosine	HMDB0000050	met-d-Ala	M00555	22:18934095-19434095	-0.120788690687406	0.644206350332841	0.851268623688208	1.0
MR-IVW LD	thyroxine	HMDB0000248	creatinine	HMDB0000562	GCST90200293	bioa_026	2:234397317-234897317	-0.0981876068884046	0.0524786781872811	0.0613450810183487	1.0
MR-IVW LD	cortisol	HMDB0000063	tryptophan	HMDB0000929	GCST90200378	M00054	14:94554700-95054700	-0.0541991680889995	0.162597504266999	0.738882680363527	1.0
MR-IVW LD	urate	HMDB0000289	hippurate	HMDB0000714	GCST90200307	M15753	4:9672167-10439135	-0.0564844506435124	0.0626463907137136	0.367248483693672	1.0
MR-IVW LD	urate	HMDB0000289	hippurate	HMDB0000714	GCST90200307	M15753	4:88802323-89302323	-0.0261236994639215	0.169804046515497	0.877731041501721	1.0
MR-IVW LD	acetone	HMDB0001659	cysteinylglycine	HMDB0000078	met-d-Acetone	GCST90200364	1:120074995-120574995	-0.369683595602393	0.671284290166097	0.581831850919917	1.0
MR-IVW LD	acetone	HMDB0001659	cysteinylglycine	HMDB0000078	met-d-Acetone	GCST90200364	5:41206969-43455198	0.0357486152007536	0.243497782833621	0.883279703721192	2.0
MR-IVW LD	acetone	HMDB0001659	cysteinylglycine	HMDB0000078	met-d-Acetone	GCST90200364	6:166522838-167022838	0.641051182145143	0.582784226244297	0.271340694800599	1.0
MR-IVW LD	acetone	HMDB0001659	cysteinylglycine	HMDB0000078	met-d-Acetone	GCST90200364	8:126241733-126741733	1.5345344470295	0.607034053761536	0.0114739997327637	1.0
MR-IVW LD	acetone	HMDB0001659	cysteinylglycine	HMDB0000078	met-d-Acetone	GCST90200364	10:135065795-135607239	0.182324228989275	0.350317637168879	0.602747154489962	2.0
MR-IVW LD	acetone	HMDB0001659	cysteinylglycine	HMDB0000078	met-d-Acetone	GCST90200364	11:116461180-116961180	-0.000264183129529	0.656126489895317	0.99967873933178	1.0
MR-IVW LD	acetone	HMDB0001659	cysteinylglycine	HMDB0000078	met-d-Acetone	GCST90200364	12:122365033-122865033	-0.140867660348862	0.551218654527029	0.798293100606932	1.0
MR-IVW LD	acetone	HMDB0001659	cysteinylglycine	HMDB0000078	met-d-Acetone	GCST90200364	12:123068455-124007504	0.0007204405027728	0.636679689523352	0.999097146899881	1.0
MR-IVW LD	acetone	HMDB0001659	cysteinylglycine	HMDB0000078	met-d-Acetone	GCST90200364	13:42058883-42558883	1.13095645576823	0.659981261806182	0.086598714547682	1.0
MR-IVW LD	acetone	HMDB0001659	cysteinylglycine	HMDB0000078	met-d-Acetone	GCST90200364	17:6935779-7435779	0.332713300635204	0.481830472125905	0.489867598466837	1.0
MR-IVW LD	acetone	HMDB0001659	cysteinylglycine	HMDB0000078	met-d-Acetone	GCST90200364	19:45929043-46429043	0.90762772862754	0.646662428320487	0.160450737814163	1.0
MR-IVW LD	1-stearoyl-2-oleoyl-gps (18:0/18:1)	HMDB0010163	2-hydroxyglutarate	HMDB0059655	GCST90199652	GCST90199865	3:56598999-57098999	-0.0968225373403724	0.134892117150415	0.472894439703716	1.0
MR-IVW LD	citrate	HMDB0000094	alanine	HMDB0000161	GCST90200304	bioa_001	5:14503745-15117020	0.16144082771846	0.0565466997262554	0.0043036828931288	1.0
MR-IVW LD	citrate	HMDB0000094	alanine	HMDB0000161	GCST90200304	bioa_001	17:6357018-6961881	0.0114877076277006	0.025647471456648	0.65421959502612	3.0
MR-IVW LD	citrate	HMDB0000094	alanine	HMDB0000161	GCST90200304	bioa_001	22:19003274-19503274	-0.242674563541904	0.0479025984093762	4.06261913919679e-07	1.0
MR-IVW LD	5,6-dihydrothymine	HMDB0000079	3-methyl-2-oxobutyrate	HMDB0000019	GCST90200339	GCST90199677	22:50721854-51221854	-0.0256263371601022	0.160238100032537	0.872938881495674	1.0
MR-IVW LD	citrate	HMDB0000094	cysteine	HMDB0000574	M01564	GCST90200439	5:14625868-15125868	0.241516299491934	0.156707049947436	0.123269058222867	1.0
MR-IVW LD	citrate	HMDB0000094	cysteine	HMDB0000574	M01564	GCST90200439	17:6345930-6933878	0.210025029269402	0.103790140598397	0.0430159875958728	2.0
MR-IVW LD	acetate	HMDB0000042	cortisol	HMDB0000063	met-d-Acetate	M01712	2:27480940-27980940	-0.830257091634779	0.553504727756518	0.133614402537715	1.0
MR-IVW LD	acetate	HMDB0000042	cortisol	HMDB0000063	met-d-Acetate	M01712	2:136358646-136858646	-0.55335345266901	0.686921527451183	0.42049916093128	1.0
MR-IVW LD	acetate	HMDB0000042	cortisol	HMDB0000063	met-d-Acetate	M01712	9:4513491-5013491	0.224431679073818	0.586975160654608	0.7021995908743	1.0
MR-IVW LD	acetate	HMDB0000042	cortisol	HMDB0000063	met-d-Acetate	M01712	12:111634608-112523499	-0.313716337817609	0.590524871186088	0.595245548732816	1.0
MR-IVW LD	acetate	HMDB0000042	cortisol	HMDB0000063	met-d-Acetate	M01712	12:112590766-113090766	-0.163007854833862	0.652031419335453	0.802587348634154	1.0
MR-IVW LD	acetate	HMDB0000042	cortisol	HMDB0000063	met-d-Acetate	M01712	20:24698737-26432690	0.053333784381725	0.276720500492757	0.847166345100787	2.0
MR-IVW LD	acetate	HMDB0000042	cortisol	HMDB0000063	met-d-Acetate	M01712	20:29267804-29767804	0.743153572784945	0.724574733465322	0.305060822021553	1.0
MR-IVW LD	acetate	HMDB0000042	cortisol	HMDB0000063	met-d-Acetate	M01712	20:32973832-34017690	0.15001782018838	0.533396694003131	0.778518657215876	1.0
MR-IVW LD	glycerol 3-phosphate	HMDB0000126	anthranilate	HMDB0001123	GCST90199638	GCST90200324	1:20921386-22251981	0.0981466317585106	0.0689096706491663	0.15436557723694	5.0
MR-IVW LD	glycerol 3-phosphate	HMDB0000126	anthranilate	HMDB0001123	GCST90199638	GCST90200324	20:5231344-5731344	0.0009065069868192	0.213701112785448	0.996615432879709	1.0
MR-IVW LD	citrulline	HMDB0000904	inositol 1-phosphate (i1p)	HMDB0000213	M02132	M01481	10:97115163-97871266	0.122246816227545	0.33957448952096	0.718847133564018	1.0
MR-IVW LD	sphinganine	HMDB0000269	leucine	HMDB0000687	GCST90200374	met-d-Leu	3:56598999-57098999	-0.0225774481867577	0.0439853576208939	0.607745234666145	1.0
MR-IVW LD	mannose	HMDB0000169	myo-inositol	HMDB0000211	GCST90200435	GCST90200401	2:27176853-28662558	0.12509391273682	0.0853722765662082	0.142845744091247	2.0
MR-IVW LD	mannose	HMDB0000169	myo-inositol	HMDB0000211	GCST90200435	GCST90200401	12:22996345-23496345	-0.220893850511606	0.183023971841131	0.227465988227189	1.0
MR-IVW LD	5-oxoproline	HMDB0000267	cytosine	HMDB0000630	M01494	GCST90200433	8:144903138-145403138	-0.0875438140426878	0.0526512211111518	0.0963701108192604	1.0
MR-IVW LD	aspartate	HMDB0000191	alpha-ketoglutarate	HMDB0000208	bioa_004	GCST90200455	2:211431243-211931243	0.45739230784667	0.326594556527184	0.161366729906598	1.0
MR-IVW LD	aspartate	HMDB0000191	alpha-ketoglutarate	HMDB0000208	bioa_004	GCST90200455	4:178111051-178611051	-0.0620130472070197	0.1084802113477	0.567557025732731	1.0
MR-IVW LD	aspartate	HMDB0000191	alpha-ketoglutarate	HMDB0000208	bioa_004	GCST90200455	12:101969766-102469766	0.0795279622295813	0.164369066625229	0.628501009361008	1.0
MR-IVW LD	bilirubin (z,z)	HMDB0000054	serotonin (5ht)	HMDB0000259	M27716	M02342	2:234140469-234918570	0.13417131289422	0.0435770076066697	0.0020773337729965	1.0
MR-IVW LD	cysteinylglycine	HMDB0000078	guanidinoacetate	HMDB0000128	GCST90200364	GCST90200384	16:15885043-16385043	0.27434762610173	0.150680411975571	0.0686486366487273	1.0
MR-IVW LD	cysteinylglycine	HMDB0000078	guanidinoacetate	HMDB0000128	GCST90200364	GCST90200384	16:89076223-90262231	-0.0515941962984005	0.0673014253200308	0.443311213267663	2.0
MR-IVW LD	cysteinylglycine	HMDB0000078	guanidinoacetate	HMDB0000128	GCST90200364	GCST90200384	19:52317323-52817323	0.162845367485545	0.1831808682369	0.374010192703217	1.0
MR-IVW LD	spermidine	HMDB0001257	allantoin	HMDB0000462	GCST90200423	M01107	1:247789451-248289451	-0.176413266755794	0.180333561572589	0.327945317995005	1.0
MR-IVW LD	glutamine	HMDB0000641	3-methyl-2-oxovalerate	HMDB0000491	GCST90200419	M15676	12:56335248-57115338	-0.0769722580320872	0.0720063059009849	0.285085207677632	1.0
MR-IVW LD	betaine	HMDB0000043	glycine	HMDB0000123	GCST90200425	bioa_008	2:211290507-211790507	-2.42486188779245	0.0394588040908076	0.0	1.0
MR-IVW LD	betaine	HMDB0000043	glycine	HMDB0000123	GCST90200425	bioa_008	5:78081434-78907016	-0.0241738834331996	0.0237931923555115	0.309629386549339	1.0
MR-IVW LD	betaine	HMDB0000043	glycine	HMDB0000123	GCST90200425	bioa_008	6:160264283-160825366	0.0875494088506394	0.0442615818253986	0.0479287066587898	1.0
MR-IVW LD	betaine	HMDB0000043	glycine	HMDB0000123	GCST90200425	bioa_008	12:68601-568601	0.037848733351596	0.034439247817649	0.271768065899441	1.0
MR-IVW LD	betaine	HMDB0000043	acetone	HMDB0001659	M03141	met-d-Acetone	2:211337631-211837631	-0.0770013112513772	0.0356338077103949	0.030702596204323	1.0
MR-IVW LD	betaine	HMDB0000043	acetone	HMDB0001659	M03141	met-d-Acetone	5:78095798-78666416	-0.0032930408390499	0.0239490488397317	0.890634054051875	2.0
MR-IVW LD	betaine	HMDB0000043	acetone	HMDB0001659	M03141	met-d-Acetone	12:30349-530349	-0.0421783493266729	0.0428122755623258	0.324529334250903	1.0
MR-IVW LD	betaine	HMDB0000043	acetone	HMDB0001659	M03141	met-d-Acetone	21:44237404-44737404	0.0237023382797015	0.0377290579717739	0.529856540753024	1.0
MR-IVW LD	acetylphosphate	HMDB0001494	arginine	HMDB0000517	M15488	M01638	1:109564880-110064880	-0.0648208674886406	0.176784184059928	0.713867673474996	1.0
MR-IVW LD	acetylphosphate	HMDB0001494	arginine	HMDB0000517	M15488	M01638	6:96128415-96628415	0.215021079315625	0.183166104602199	0.240429857397096	1.0
MR-IVW LD	eicosapentaenoate (epa; 20:5n3)	HMDB0001999	2-aminobutyrate	HMDB0000452	GCST90200349	M32348	11:61319830-61819830	-0.165337938008511	0.0809818471878417	0.0411846073972872	1.0
MR-IVW LD	hypotaurine	HMDB0000965	allantoin	HMDB0000462	GCST90200379	GCST90200286	4:138793652-139293652	0.139468262158348	0.136296900406931	0.306181130389466	1.0
MR-IVW LD	hypotaurine	HMDB0000965	allantoin	HMDB0000462	GCST90200379	GCST90200286	5:114821656-115321656	-0.075800901917931	0.160041905819846	0.63576264624219	1.0
MR-IVW LD	hypotaurine	HMDB0000965	allantoin	HMDB0000462	GCST90200379	GCST90200286	19:47031255-47531255	0.0306107259979552	0.176070796456007	0.861979696927643	1.0
MR-IVW LD	5-acetylamino-6-formylamino-3-methyluracil	HMDB0011105	methionine sulfoxide	HMDB0002005	GCST90200680	GCST90199625	8:17743764-18765840	-0.0319771254794955	0.025313865900183	0.206508086265961	7.0
MR-IVW LD	creatinine	HMDB0000562	glutamine	HMDB0000641	M00513	bioa_006	7:23845366-24345366	-0.0596434851855956	0.0508036500729093	0.24039502562597	1.0
MR-IVW LD	gluconate	HMDB0000625	mannose	HMDB0000169	GCST90200373	M00584	4:99521223-100894070	-0.184335304970991	0.152553355838061	0.226919071737478	1.0
MR-IVW LD	acetate	HMDB0000042	5-methylthioadenosine (mta)	HMDB0001173	met-d-Acetate	GCST90200359	2:27480940-27980940	-1.59012024418143	0.676863618080466	0.0188113919762329	1.0
MR-IVW LD	acetate	HMDB0000042	5-methylthioadenosine (mta)	HMDB0001173	met-d-Acetate	GCST90200359	2:136358646-136858646	-1.13073047656878	0.62069572983165	0.0684983006629768	1.0
MR-IVW LD	acetate	HMDB0000042	5-methylthioadenosine (mta)	HMDB0001173	met-d-Acetate	GCST90200359	9:4513491-5013491	-0.451293109746559	0.50216564147712	0.368815821537866	1.0
MR-IVW LD	acetate	HMDB0000042	5-methylthioadenosine (mta)	HMDB0001173	met-d-Acetate	GCST90200359	12:111634608-112523499	-2.17310823700809	0.593555005251733	0.0002510620336756	1.0
MR-IVW LD	acetate	HMDB0000042	5-methylthioadenosine (mta)	HMDB0001173	met-d-Acetate	GCST90200359	12:112590766-113090766	-2.10397414018417	0.603725563431325	0.0004921658265825	1.0
MR-IVW LD	acetate	HMDB0000042	5-methylthioadenosine (mta)	HMDB0001173	met-d-Acetate	GCST90200359	15:43683941-44183941	0.265163983341872	0.653221909885484	0.68479221953175	1.0
MR-IVW LD	acetate	HMDB0000042	5-methylthioadenosine (mta)	HMDB0001173	met-d-Acetate	GCST90200359	20:23910811-24695002	0.269143939261723	0.588041147718859	0.647171035542863	1.0
MR-IVW LD	acetate	HMDB0000042	5-methylthioadenosine (mta)	HMDB0001173	met-d-Acetate	GCST90200359	20:24698737-26432690	-0.313265566401113	0.234037384766373	0.180724415531171	3.0
MR-IVW LD	acetate	HMDB0000042	5-methylthioadenosine (mta)	HMDB0001173	met-d-Acetate	GCST90200359	20:32973832-34017690	0.433858995519269	0.517929732121514	0.402210863820416	1.0
MR-IVW LD	spermidine	HMDB0001257	ornithine	HMDB0000214	bioa_033	GCST90200404	1:247760300-248289451	-0.0253954920723315	0.0843669228317246	0.763405019530969	2.0
MR-IVW LD	spermidine	HMDB0001257	ornithine	HMDB0000214	bioa_033	GCST90200404	19:54070939-54570939	-0.0088417885688726	0.133428247255933	0.947165858831742	1.0
MR-IVW LD	alanine	HMDB0000161	paraxanthine	HMDB0001860	met-d-Ala	GCST90199654	1:206970800-207470800	0.299466202789523	0.364442019996769	0.411241106468267	1.0
MR-IVW LD	alanine	HMDB0000161	paraxanthine	HMDB0001860	met-d-Ala	GCST90199654	2:27480940-28253616	-0.141355369096685	0.45040518626146	0.753642216053389	1.0
MR-IVW LD	alanine	HMDB0000161	paraxanthine	HMDB0001860	met-d-Ala	GCST90199654	2:64970910-65916674	0.454096598796278	0.305539639918902	0.137223124137504	2.0
MR-IVW LD	alanine	HMDB0000161	paraxanthine	HMDB0001860	met-d-Ala	GCST90199654	2:211290507-211790507	-0.337134435488804	0.599116533838245	0.573626041094548	1.0
MR-IVW LD	alanine	HMDB0000161	paraxanthine	HMDB0001860	met-d-Ala	GCST90199654	3:122879946-123379946	-0.186111565617355	0.614875527330161	0.762132450578497	1.0
MR-IVW LD	alanine	HMDB0000161	paraxanthine	HMDB0001860	met-d-Ala	GCST90199654	3:159754026-160551365	0.42191418826766	0.426345605450848	0.322366714340248	1.0
MR-IVW LD	alanine	HMDB0000161	paraxanthine	HMDB0001860	met-d-Ala	GCST90199654	4:88958565-89458565	-0.506983941150088	0.481942301685201	0.292817980542371	1.0
MR-IVW LD	alanine	HMDB0000161	paraxanthine	HMDB0001860	met-d-Ala	GCST90199654	5:35692098-36469710	0.754512349511596	0.540234419276246	0.162522217259253	1.0
MR-IVW LD	alanine	HMDB0000161	paraxanthine	HMDB0001860	met-d-Ala	GCST90199654	6:20453952-20953952	-0.264884664081692	0.47962947384201	0.580763817582013	1.0
MR-IVW LD	alanine	HMDB0000161	paraxanthine	HMDB0001860	met-d-Ala	GCST90199654	7:94972201-95472201	0.190382311996861	0.683451942624697	0.780582582044093	1.0
MR-IVW LD	alanine	HMDB0000161	paraxanthine	HMDB0001860	met-d-Ala	GCST90199654	8:17128898-17669461	0.0606016957253868	0.506079145382416	0.904683197691944	1.0
MR-IVW LD	alanine	HMDB0000161	paraxanthine	HMDB0001860	met-d-Ala	GCST90199654	8:49725746-50225746	-0.54703342157558	0.613358717891394	0.372465079280551	1.0
MR-IVW LD	alanine	HMDB0000161	paraxanthine	HMDB0001860	met-d-Ala	GCST90199654	8:117935733-118435733	-0.0283383139195817	0.54967782246846	0.958883749313282	1.0
MR-IVW LD	alanine	HMDB0000161	paraxanthine	HMDB0001860	met-d-Ala	GCST90199654	8:145497920-145997920	-0.0228307168856422	0.489482153285101	0.962798084600428	1.0
MR-IVW LD	alanine	HMDB0000161	paraxanthine	HMDB0001860	met-d-Ala	GCST90199654	9:4033137-4533137	0.21703083551735	0.568245048871964	0.702511976712753	1.0
MR-IVW LD	alanine	HMDB0000161	paraxanthine	HMDB0001860	met-d-Ala	GCST90199654	11:8005408-8505408	0.33340183337204	0.332366223635964	0.315804958727977	1.0
MR-IVW LD	alanine	HMDB0000161	paraxanthine	HMDB0001860	met-d-Ala	GCST90199654	12:4040249-4540249	-1.25643382439527	0.624052103222671	0.0440780706504203	1.0
MR-IVW LD	alanine	HMDB0000161	paraxanthine	HMDB0001860	met-d-Ala	GCST90199654	12:45894827-46394827	0.0930875015342191	0.664286791390113	0.888556096273605	1.0
MR-IVW LD	alanine	HMDB0000161	paraxanthine	HMDB0001860	met-d-Ala	GCST90199654	12:46544011-47796599	-0.0330847781054474	0.236093074893296	0.888553745555613	3.0
MR-IVW LD	alanine	HMDB0000161	paraxanthine	HMDB0001860	met-d-Ala	GCST90199654	12:56109642-56609642	-0.491603308578451	0.667018983469603	0.461112942667335	1.0
MR-IVW LD	alanine	HMDB0000161	paraxanthine	HMDB0001860	met-d-Ala	GCST90199654	12:56610577-57110577	0.258293755934549	0.243050154387575	0.287909889141372	1.0
MR-IVW LD	alanine	HMDB0000161	paraxanthine	HMDB0001860	met-d-Ala	GCST90199654	12:59740767-60240767	-0.645545795162358	0.455683515898484	0.156584163813856	1.0
MR-IVW LD	alanine	HMDB0000161	paraxanthine	HMDB0001860	met-d-Ala	GCST90199654	12:122367989-122867989	-0.0712258969580364	0.5714795428098	0.90081314997241	1.0
MR-IVW LD	alanine	HMDB0000161	paraxanthine	HMDB0001860	met-d-Ala	GCST90199654	12:132815816-133315816	-0.518948282723511	0.677699059010291	0.44382486960302	1.0
MR-IVW LD	alanine	HMDB0000161	paraxanthine	HMDB0001860	met-d-Ala	GCST90199654	16:69383883-70933639	0.2675579693373	0.253187784486971	0.290622493130636	4.0
MR-IVW LD	alanine	HMDB0000161	paraxanthine	HMDB0001860	met-d-Ala	GCST90199654	16:70994871-71494871	0.606729446471059	0.659893438542601	0.357867833719857	1.0
MR-IVW LD	alanine	HMDB0000161	paraxanthine	HMDB0001860	met-d-Ala	GCST90199654	17:79391534-79891534	1.12574421106817	0.522533153631082	0.0312089987919028	1.0
MR-IVW LD	alanine	HMDB0000161	paraxanthine	HMDB0001860	met-d-Ala	GCST90199654	21:32796216-33296216	0.159337265824343	0.665686752919063	0.810828208938813	1.0
MR-IVW LD	alanine	HMDB0000161	paraxanthine	HMDB0001860	met-d-Ala	GCST90199654	22:18934095-19434095	-0.0986084853702179	0.644803837588192	0.878455147647514	1.0
MR-IVW LD	choline phosphate	HMDB0001565	glycerol	HMDB0000131	GCST90200363	M15122	1:21573292-22142120	-0.170946914376503	0.125696260570958	0.17382992389417	1.0
MR-IVW LD	choline phosphate	HMDB0001565	glycerol	HMDB0000131	GCST90200363	M15122	22:24245541-24745541	-0.122491382994731	0.18559300453747	0.50925382934267	1.0
MR-IVW LD	phenylalanine	HMDB0000159	pyruvate	HMDB0000243	M00064	met-d-Pyruvate	12:103007876-103507876	0.0787469674994829	0.037246079709736	0.0344951959387054	1.0
MR-IVW LD	threonine	HMDB0000167	glycine	HMDB0000123	bioa_019	met-d-Gly	2:27191397-28253174	0.140579873408409	0.0365274999892444	0.0001187929840233	1.0
MR-IVW LD	threonine	HMDB0000167	glycine	HMDB0000123	bioa_019	met-d-Gly	6:126521687-127323798	0.369156882887496	0.0870306928364574	2.21846795056808e-05	1.0
MR-IVW LD	threonine	HMDB0000167	glycine	HMDB0000123	bioa_019	met-d-Gly	8:74631674-75131674	0.0202458388511608	0.0506586061813669	0.689412478759012	1.0
MR-IVW LD	threonine	HMDB0000167	glycine	HMDB0000123	bioa_019	met-d-Gly	12:46636543-47464292	0.484636668708651	0.0496418434458142	1.6281996434444799e-22	2.0
MR-IVW LD	threonine	HMDB0000167	glycine	HMDB0000123	bioa_019	met-d-Gly	12:56615040-57115040	0.525859643791777	0.0555271338726177	2.7899167435296e-21	1.0
MR-IVW LD	threonine	HMDB0000167	glycine	HMDB0000123	bioa_019	met-d-Gly	12:59727701-60227701	0.320341979817582	0.0881096818639213	0.0002772071656188	1.0
MR-IVW LD	threonine	HMDB0000167	glycine	HMDB0000123	bioa_019	met-d-Gly	16:1654524-2154524	0.0427410702327294	0.0638544693597254	0.503271428021274	1.0
MR-IVW LD	threonine	HMDB0000167	glycine	HMDB0000123	bioa_019	met-d-Gly	20:42792364-43292364	0.198409096316693	0.0859989611044401	0.021048667126719	1.0
MR-IVW LD	acetate	HMDB0000042	adenosine 5'-diphosphate (adp)	HMDB0001341	met-d-Acetate	GCST90200355	2:27480940-27980940	1.0360815469171	0.903748577712023	0.251618618668611	1.0
MR-IVW LD	acetate	HMDB0000042	adenosine 5'-diphosphate (adp)	HMDB0001341	met-d-Acetate	GCST90200355	2:136358646-136858646	-0.887478118826286	0.828657243632575	0.284176911826487	1.0
MR-IVW LD	acetate	HMDB0000042	adenosine 5'-diphosphate (adp)	HMDB0001341	met-d-Acetate	GCST90200355	9:4513491-5013491	-0.76354291131481	0.670300706025135	0.254659346390902	1.0
MR-IVW LD	acetate	HMDB0000042	adenosine 5'-diphosphate (adp)	HMDB0001341	met-d-Acetate	GCST90200355	12:111634608-112523499	-0.72244046239133	0.792936778062574	0.362245501042387	1.0
MR-IVW LD	acetate	HMDB0000042	adenosine 5'-diphosphate (adp)	HMDB0001341	met-d-Acetate	GCST90200355	12:112590766-113090766	-0.986291862508812	0.806403735719773	0.221301551154479	1.0
MR-IVW LD	acetate	HMDB0000042	adenosine 5'-diphosphate (adp)	HMDB0001341	met-d-Acetate	GCST90200355	15:43683941-44183941	0.0768612474306817	0.872021529853493	0.929764247340898	1.0
MR-IVW LD	acetate	HMDB0000042	adenosine 5'-diphosphate (adp)	HMDB0001341	met-d-Acetate	GCST90200355	20:23910811-24695002	-0.790672935688526	0.784924541167171	0.31377934053655	1.0
MR-IVW LD	acetate	HMDB0000042	adenosine 5'-diphosphate (adp)	HMDB0001341	met-d-Acetate	GCST90200355	20:24698737-26432690	-0.262823918181809	0.312428840023979	0.400220163599541	3.0
MR-IVW LD	acetate	HMDB0000042	adenosine 5'-diphosphate (adp)	HMDB0001341	met-d-Acetate	GCST90200355	20:32973832-34017690	0.211088255650551	0.691428824894664	0.760143144035845	1.0
MR-IVW LD	glycine	HMDB0000123	pyruvate	HMDB0000243	M32338	met-d-Pyruvate	2:211289363-212090389	-0.0175196990971207	0.0119302249839745	0.141964731628263	2.0
MR-IVW LD	tyrosine	HMDB0000158	1-(1-enyl-stearoyl)-2-arachidonoyl-gpe (p-18:0/20:4)*	HMDB0005779	M01299	GCST90200058	1:154514715-155014715	-0.147566389126678	0.167549839338111	0.37846326715315	1.0
MR-IVW LD	tyrosine	HMDB0000158	1-(1-enyl-stearoyl)-2-arachidonoyl-gpe (p-18:0/20:4)*	HMDB0005779	M01299	GCST90200058	6:111242119-112061922	0.0278199100450205	0.147078452646969	0.84997514394194	1.0
MR-IVW LD	tyrosine	HMDB0000158	1-(1-enyl-stearoyl)-2-arachidonoyl-gpe (p-18:0/20:4)*	HMDB0005779	M01299	GCST90200058	16:71357384-72149586	-0.202387064726045	0.162487187499675	0.212927052323556	1.0
MR-IVW LD	spermidine	HMDB0001257	creatinine	HMDB0000562	GCST90200423	M00513	1:247789451-248289451	0.0451958740698713	0.153665971837563	0.76866800656081	1.0
MR-IVW LD	pantothenate	HMDB0000210	sarcosine	HMDB0000271	M01508	bioa_031	2:27200724-27700724	-0.0481038003841083	0.0894122683719492	0.590577048591983	1.0
MR-IVW LD	4-methyl-2-oxopentanoate	HMDB0000695	4-acetamidobutanoate	HMDB0003681	M22116	M01558	4:88976422-89476422	0.18534418957666	0.165834274884381	0.263717761833698	1.0
MR-IVW LD	4-methyl-2-oxopentanoate	HMDB0000695	4-acetamidobutanoate	HMDB0003681	M22116	M01558	13:48209901-48709901	-0.0613356304996778	0.191673845311493	0.74896833055336	1.0
MR-IVW LD	cortisol	HMDB0000063	lactate	HMDB0000190	GCST90200378	GCST90200408	14:94554700-95054700	0.015832090173792	0.153760203847592	0.917989867681652	1.0
MR-IVW LD	phosphate	HMDB0001429	biliverdin	HMDB0001008	GCST90200393	M02137	1:21570042-22070042	-0.160226528233689	0.198901897117683	0.420499160931282	1.0
MR-IVW LD	5,6-dihydrothymine	HMDB0000079	aspartate	HMDB0000191	GCST90200339	GCST90200370	22:50721854-51221854	0.150190533349633	0.160239527594597	0.348610603989573	1.0
MR-IVW LD	5-oxoproline	HMDB0000267	7-methylxanthine	HMDB0001991	M01494	GCST90199754	8:144903138-145403138	0.070303556152008	0.0491606280857335	0.152694496661014	1.0
MR-IVW LD	oleamide	HMDB0002117	alpha-ketoglutarate	HMDB0000208	M32458	M33453	12:21138621-21638621	0.0546079110402344	0.122867799840529	0.656721286563774	1.0
MR-IVW LD	oleamide	HMDB0002117	alpha-ketoglutarate	HMDB0000208	M32458	M33453	19:15740431-16240431	0.0443232044773235	0.195022099700226	0.820211678728455	1.0
MR-IVW LD	acetate	HMDB0000042	n-acetylornithine	HMDB0003357	met-d-Acetate	bioa_023	2:27480940-27980940	-0.0121874599374824	0.270832443055234	0.964107308955731	1.0
MR-IVW LD	acetate	HMDB0000042	n-acetylornithine	HMDB0003357	met-d-Acetate	bioa_023	9:4513491-5013491	-0.0637513723078732	0.287168343729169	0.824313883331363	1.0
MR-IVW LD	acetate	HMDB0000042	n-acetylornithine	HMDB0003357	met-d-Acetate	bioa_023	12:111634608-112523499	-0.127985786312943	0.288906966846372	0.657765734706053	1.0
MR-IVW LD	acetate	HMDB0000042	n-acetylornithine	HMDB0003357	met-d-Acetate	bioa_023	12:112590766-113090766	-0.0516770920330786	0.318994395265919	0.871305853869789	1.0
MR-IVW LD	acetate	HMDB0000042	n-acetylornithine	HMDB0003357	met-d-Acetate	bioa_023	20:24698737-26432690	0.112400848701564	0.135379152848905	0.406387818134765	2.0
MR-IVW LD	acetate	HMDB0000042	n-acetylornithine	HMDB0003357	met-d-Acetate	bioa_023	20:29267804-29767804	-0.0691291932076571	0.35450868311622	0.845392947621323	1.0
MR-IVW LD	acetate	HMDB0000042	n-acetylornithine	HMDB0003357	met-d-Acetate	bioa_023	20:32973832-34017690	0.105164563157846	0.260954251012024	0.686948224491331	1.0
MR-IVW LD	arachidonate (20:4n6)	HMDB0001043	s-1-pyrroline-5-carboxylate	HMDB0001301	GCST90200358	GCST90200381	11:61052244-62029047	0.0740744076719579	0.0497607408354639	0.136589719484388	3.0
MR-IVW LD	histidine	HMDB0000177	docosapentaenoate (n6 dpa; 22:5n6)	HMDB0001976	GCST90200377	GCST90199796	2:211293055-211793055	-0.0176072477871974	0.181997307939092	0.92292925939054	1.0
MR-IVW LD	histidine	HMDB0000177	docosapentaenoate (n6 dpa; 22:5n6)	HMDB0001976	GCST90200377	GCST90199796	12:96129884-96629884	0.0907875148293684	0.14954610967599	0.543793107142952	1.0
MR-IVW LD	beta-citrylglutamate	HMDB0241915	tyrosine	HMDB0000158	GCST90199911	met-d-Tyr	3:183486882-183986882	-0.0273084747590857	0.0315996720853154	0.387477369250375	1.0
MR-IVW LD	beta-citrylglutamate	HMDB0241915	tyrosine	HMDB0000158	GCST90199911	met-d-Tyr	11:88203934-92094388	0.0062843190921163	0.0075799507645731	0.407064103207891	5.0
MR-IVW LD	asparagine	HMDB0000168	choline phosphate	HMDB0001565	M34283	GCST90200363	11:61916235-62416235	-0.0211169708924339	0.168238244376793	0.900113273766666	1.0
MR-IVW LD	asparagine	HMDB0000168	choline phosphate	HMDB0001565	M34283	GCST90200363	14:104016664-104812812	0.130875739257184	0.141718154658173	0.35575028980687	1.0
MR-IVW LD	bilirubin (z,z)	HMDB0000054	eicosapentaenoate (epa; 20:5n3)	HMDB0001999	GCST90200704	GCST90200349	2:233988949-235124783	-0.0190584339050631	0.0240379112141827	0.427865803150205	7.0
MR-IVW LD	bilirubin (z,z)	HMDB0000054	eicosapentaenoate (epa; 20:5n3)	HMDB0001999	GCST90200704	GCST90200349	12:21093886-21593886	0.499821346477397	0.136174750566383	0.0002421326428265	1.0
MR-IVW LD	glycerol 3-phosphate	HMDB0000126	glucose	HMDB0000122	GCST90199638	M20489	1:20921386-22251981	0.0093269963030441	0.0701835920913759	0.894277009111024	3.0
MR-IVW LD	choline phosphate	HMDB0001565	cytosine	HMDB0000630	GCST90200363	GCST90200433	1:21573292-22142120	-0.021747013376863	0.0993276085854552	0.826695008444135	2.0
MR-IVW LD	choline phosphate	HMDB0001565	cytosine	HMDB0000630	GCST90200363	GCST90200433	22:24245541-24745541	0.0826300440062053	0.191505532017091	0.666122288015084	1.0
MR-IVW LD	eicosapentaenoate (epa; 20:5n3)	HMDB0001999	arginine	HMDB0000517	GCST90200349	bioa_002	11:61319830-61819830	-0.0287139475471096	0.0396601485457319	0.469065735072438	1.0
MR-IVW LD	2-aminobutyrate	HMDB0000452	guanidinoacetate	HMDB0000128	GCST90200305	GCST90200384	2:64970910-65470910	-0.0089738054534712	0.0942082920423516	0.924112330431474	1.0
MR-IVW LD	2-aminobutyrate	HMDB0000452	guanidinoacetate	HMDB0000128	GCST90200305	GCST90200384	4:88993818-89493818	-0.129382041227328	0.128365712900176	0.313494096600808	1.0
MR-IVW LD	7-methylxanthine	HMDB0001991	phenylalanine	HMDB0000159	M34390	met-d-Phe	5:168189476-168689476	0.0295913368409793	0.0396874908481509	0.455903850483714	1.0
MR-IVW LD	phosphoethanolamine	HMDB0000224	1-methylurate	HMDB0003099	GCST90200281	M34395	1:21573292-22073292	-0.338096011749027	0.213796007429531	0.113787670286762	1.0
MR-IVW LD	glycochenodeoxycholate	HMDB0000637	citrulline	HMDB0000904	M32346	bioa_005	6:156877825-157377825	-0.0655345415958298	0.0788622642549092	0.405973629357716	1.0
MR-IVW LD	tryptophan	HMDB0000929	isoleucine	HMDB0000172	bioa_020	GCST90200399	4:156560755-157060755	0.051721953133173	0.153568524519091	0.736267309429249	1.0
MR-IVW LD	tryptophan	HMDB0000929	isoleucine	HMDB0000172	bioa_020	GCST90200399	6:111336667-112095774	0.0070771262104157	0.186222524218057	0.969684812193473	1.0
MR-IVW LD	docosapentaenoate (n6 dpa; 22:5n6)	HMDB0001976	3-methyl-2-oxobutyrate	HMDB0000019	GCST90199796	M21047	11:61347212-61847212	-0.151321845696665	0.146593038018644	0.301951240552086	1.0
MR-IVW LD	citrulline	HMDB0000904	n-formylanthranilic acid	HMDB0004089	M02132	GCST90199960	10:97115163-97871266	0.137778859087451	0.163142707678868	0.398373484021075	1.0
MR-IVW LD	leucine	HMDB0000687	creatinine	HMDB0000562	bioa_011	met-d-Creatinine	2:27480940-27980940	-0.153690724245855	0.0933032329436549	0.099513334542469	1.0
MR-IVW LD	leucine	HMDB0000687	creatinine	HMDB0000562	bioa_011	met-d-Creatinine	4:88972827-89472827	0.0060993875222464	0.0597680018157131	0.918716152123486	1.0
MR-IVW LD	leucine	HMDB0000687	creatinine	HMDB0000562	bioa_011	met-d-Creatinine	4:186893802-187393802	0.0910911578291685	0.141753148209686	0.520481005526803	1.0
MR-IVW LD	leucine	HMDB0000687	creatinine	HMDB0000562	bioa_011	met-d-Creatinine	11:116336283-116883862	-1.10738243088213	0.112145102808357	5.36732959292369e-23	2.0
MR-IVW LD	leucine	HMDB0000687	creatinine	HMDB0000562	bioa_011	met-d-Creatinine	15:58477325-58977325	-0.172782202681968	0.133270686437866	0.194811656457455	1.0
MR-IVW LD	leucine	HMDB0000687	creatinine	HMDB0000562	bioa_011	met-d-Creatinine	16:70059237-70559237	0.198195490557926	0.0872413070101931	0.0230981154442226	1.0
MR-IVW LD	phosphate	HMDB0001429	leucine	HMDB0000687	GCST90200393	bioa_011	1:21570042-22070042	0.123206688449153	0.0535215849040631	0.0213351721772705	1.0
MR-IVW LD	alpha-ketoglutaramate*	HMDB0001552	glucose	HMDB0000122	GCST90199885	M20489	3:99879368-100379368	0.0588121459897995	0.142829497403798	0.680511892901686	1.0
MR-IVW LD	acetoacetate	HMDB0000060	phenylalanine	HMDB0000159	met-d-Acetoacetate	met-d-Phe	1:230046470-230546470	-0.025141113669335	0.182580474279192	0.890478461517331	1.0
MR-IVW LD	acetoacetate	HMDB0000060	phenylalanine	HMDB0000159	met-d-Acetoacetate	met-d-Phe	5:41395751-42449922	0.0325653692664272	0.0882073932808543	0.711985418376416	1.0
MR-IVW LD	acetoacetate	HMDB0000060	phenylalanine	HMDB0000159	met-d-Acetoacetate	met-d-Phe	6:166525103-167025103	0.224252170766874	0.114091686621022	0.0493513684195335	1.0
MR-IVW LD	acetoacetate	HMDB0000060	phenylalanine	HMDB0000159	met-d-Acetoacetate	met-d-Phe	8:8933102-9433102	-0.25167913178805	0.151565507251811	0.0968077982677275	1.0
MR-IVW LD	acetoacetate	HMDB0000060	phenylalanine	HMDB0000159	met-d-Acetoacetate	met-d-Phe	10:113686244-114186244	-0.14526870487872	0.172189107261375	0.398860585726851	1.0
MR-IVW LD	acetoacetate	HMDB0000060	phenylalanine	HMDB0000159	met-d-Acetoacetate	met-d-Phe	11:116373213-116873213	-0.010077756167878	0.0923812703772399	0.913132107630918	1.0
MR-IVW LD	acetoacetate	HMDB0000060	phenylalanine	HMDB0000159	met-d-Acetoacetate	met-d-Phe	12:122333527-122833527	0.0677905020522826	0.140640944847039	0.629798033168885	1.0
MR-IVW LD	phenylpyruvate	HMDB0000205	pantothenate	HMDB0000210	GCST90200365	GCST90200279	9:131315554-131815554	-0.136506914979322	0.131427070526744	0.29896687674871	1.0
MR-IVW LD	phenylpyruvate	HMDB0000205	pantothenate	HMDB0000210	GCST90200365	GCST90200279	16:58503995-59003995	-0.0259434061209787	0.159486411165143	0.870779495144897	1.0
MR-IVW LD	arginine	HMDB0000517	creatinine	HMDB0000562	bioa_002	GCST90200366	2:24182937-24682937	0.319509514138954	0.351708955197963	0.363641249237805	1.0
MR-IVW LD	arginine	HMDB0000517	creatinine	HMDB0000562	bioa_002	GCST90200366	2:211333022-211833022	-0.483527169513576	0.245687177004045	0.0490611045901232	1.0
MR-IVW LD	arginine	HMDB0000517	creatinine	HMDB0000562	bioa_002	GCST90200366	2:219037276-219788019	0.268285955448173	0.267970379914624	0.316740929405799	1.0
MR-IVW LD	arginine	HMDB0000517	creatinine	HMDB0000562	bioa_002	GCST90200366	4:144583533-145083533	-0.270555280475888	0.262768321675678	0.303181701255331	1.0
MR-IVW LD	arginine	HMDB0000517	creatinine	HMDB0000562	bioa_002	GCST90200366	5:177386199-177886199	-0.165627909117256	0.322406722160347	0.60744532082863	1.0
MR-IVW LD	arginine	HMDB0000517	creatinine	HMDB0000562	bioa_002	GCST90200366	6:131339506-132265729	-0.0821681832793357	0.122250396061983	0.501500811459197	2.0
MR-IVW LD	arginine	HMDB0000517	creatinine	HMDB0000562	bioa_002	GCST90200366	6:135177817-135677817	0.499710168903203	0.304977441454514	0.101314269017863	1.0
MR-IVW LD	arginine	HMDB0000517	creatinine	HMDB0000562	bioa_002	GCST90200366	10:99898951-100398951	0.58386071548207	0.340516931276384	0.0864129934919284	1.0
MR-IVW LD	arginine	HMDB0000517	creatinine	HMDB0000562	bioa_002	GCST90200366	12:46680313-47435518	-3.21558253825182e-05	0.288131685096039	0.999910955171241	1.0
MR-IVW LD	arginine	HMDB0000517	creatinine	HMDB0000562	bioa_002	GCST90200366	19:12757458-13257458	0.261286325958739	0.18547014411963	0.158900715081356	1.0
MR-IVW LD	eicosapentaenoate (epa; 20:5n3)	HMDB0001999	phenylethylamine	HMDB0012275	M18467	bioa_015	11:61330635-61830635	-0.0036849025541425	0.0969711198458567	0.96968768202952	1.0
MR-IVW LD	mannose	HMDB0000169	glycerophosphoethanolamine	HMDB0000114	GCST90200435	GCST90199808	2:27176853-28662558	-0.148592229899812	0.0851666672620655	0.0810331249224146	2.0
MR-IVW LD	mannose	HMDB0000169	glycerophosphoethanolamine	HMDB0000114	GCST90200435	GCST90199808	12:22996345-23496345	-0.0563719633739928	0.18261617491381	0.757556616810502	1.0
MR-IVW LD	tryptophan	HMDB0000929	pyruvate	HMDB0000243	bioa_020	M00599	2:27480940-27980940	1.4137128569959	0.341241034447284	3.4300562234009e-05	1.0
MR-IVW LD	tryptophan	HMDB0000929	pyruvate	HMDB0000243	bioa_020	M00599	4:156560755-157060755	-0.0699072969453653	0.16401327360259	0.669940617617003	1.0
MR-IVW LD	tryptophan	HMDB0000929	pyruvate	HMDB0000243	bioa_020	M00599	6:111336667-112095774	-0.116990930741713	0.198884582260912	0.556374370426907	1.0
MR-IVW LD	s-1-pyrroline-5-carboxylate	HMDB0001301	glycerophosphoethanolamine	HMDB0000114	GCST90200381	GCST90199808	1:18949448-19449448	-0.0670385625122956	0.146229621749716	0.646631178740534	1.0
MR-IVW LD	s-1-pyrroline-5-carboxylate	HMDB0001301	glycerophosphoethanolamine	HMDB0000114	GCST90200381	GCST90199808	8:144432748-145014955	-0.0065498055173122	0.0442193044179652	0.882247313632593	3.0
MR-IVW LD	creatine	HMDB0000064	tyrosine	HMDB0000158	GCST90200323	met-d-Tyr	2:211290507-211790507	-0.130444883710269	0.0201463137987105	9.488983473091888e-11	1.0
MR-IVW LD	creatine	HMDB0000064	tyrosine	HMDB0000158	GCST90200323	met-d-Tyr	15:45404327-45904327	-0.0508206826866479	0.0370566735084882	0.170240539411547	1.0
MR-IVW LD	creatinine	HMDB0000562	ornithine	HMDB0000214	GCST90200366	GCST90200404	16:20142332-20642332	-0.0245087121657929	0.172801912925104	0.887213295751356	1.0
MR-IVW LD	1-methylxanthine	HMDB0010738	stearoyl sphingomyelin (d18:1/18:0)	HMDB0001348	M34389	GCST90200335	8:18010431-18510431	0.0780154508092927	0.0593963248195744	0.189023716009467	1.0
MR-IVW LD	glycohyocholate	HMDB0000138	tyrosine	HMDB0000158	GCST90199935	bioa_021	10:45742470-46242470	0.0492434315742653	0.0523866293343253	0.347217560677254	1.0
MR-IVW LD	glycohyocholate	HMDB0000138	tyrosine	HMDB0000158	GCST90199935	bioa_021	17:28409010-28909010	0.0101010881216143	0.0435391729379927	0.816538013801941	1.0
MR-IVW LD	leucine	HMDB0000687	taurochenodeoxycholate	HMDB0000951	met-d-Leu	M18494	2:27480940-28253616	-0.627233247182687	0.392020779489179	0.109598583399115	1.0
MR-IVW LD	leucine	HMDB0000687	taurochenodeoxycholate	HMDB0000951	met-d-Leu	M18494	2:64975088-65475088	0.0516128360654491	0.838708586063547	0.950930384556175	1.0
MR-IVW LD	leucine	HMDB0000687	taurochenodeoxycholate	HMDB0000951	met-d-Leu	M18494	2:165251927-165751927	-0.206718380825045	0.584204119722958	0.723454182492009	1.0
MR-IVW LD	leucine	HMDB0000687	taurochenodeoxycholate	HMDB0000951	met-d-Leu	M18494	3:135548658-136048658	-0.462439103121627	0.845925188637126	0.584607758753134	1.0
MR-IVW LD	leucine	HMDB0000687	taurochenodeoxycholate	HMDB0000951	met-d-Leu	M18494	4:88670985-89475171	0.0252853250187598	0.203539085662864	0.90113447508644	2.0
MR-IVW LD	leucine	HMDB0000687	taurochenodeoxycholate	HMDB0000951	met-d-Leu	M18494	8:76204025-76704025	0.0331342996861012	0.828357492152602	0.968093126294341	1.0
MR-IVW LD	leucine	HMDB0000687	taurochenodeoxycholate	HMDB0000951	met-d-Leu	M18494	12:56220625-57115338	0.154043801461306	0.492704521619701	0.754546998648437	2.0
MR-IVW LD	leucine	HMDB0000687	taurochenodeoxycholate	HMDB0000951	met-d-Leu	M18494	12:111660219-112160219	1.23118025905826	0.792343731077095	0.120221118336467	1.0
MR-IVW LD	leucine	HMDB0000687	taurochenodeoxycholate	HMDB0000951	met-d-Leu	M18494	16:69315747-70908300	0.013369833388801	0.314191084636878	0.966057709443564	1.0
MR-IVW LD	leucine	HMDB0000687	taurochenodeoxycholate	HMDB0000951	met-d-Leu	M18494	16:71899923-72399923	0.50180836642985	0.50180836642985	0.317310507862914	1.0
MR-IVW LD	leucine	HMDB0000687	taurochenodeoxycholate	HMDB0000951	met-d-Leu	M18494	19:49054215-49554215	1.3289519636285	0.763249438570418	0.0816526503109904	1.0
MR-IVW LD	leucine	HMDB0000687	taurochenodeoxycholate	HMDB0000951	met-d-Leu	M18494	22:18665282-19165282	-0.862389936218919	0.804191842363655	0.28355458601581	1.0
MR-IVW LD	sphingosine 1-phosphate	HMDB0000277	5-methylthioadenosine (mta)	HMDB0001173	GCST90199657	GCST90200359	17:74160792-74684003	-0.11455533366859	0.122203857450431	0.348546791612178	2.0
MR-IVW LD	phosphoethanolamine	HMDB0000224	4-methyl-2-oxopentanoate	HMDB0000695	GCST90200281	M22116	1:21573292-22073292	-0.0655511555766081	0.180265677835673	0.716129568855566	1.0
MR-IVW LD	arachidonate (20:4n6)	HMDB0001043	3-methyl-2-oxovalerate	HMDB0000491	M01110	GCST90199631	11:61330635-61830635	-0.0089389792829286	0.0496253804293048	0.857051151795336	1.0
MR-IVW LD	5-acetylamino-6-formylamino-3-methyluracil	HMDB0011105	citrulline	HMDB0000904	GCST90200680	M02132	8:17743764-18765840	-0.0007032920759151	0.0282014643188197	0.980104305067129	5.0
MR-IVW LD	bilirubin (z,z)	HMDB0000054	glycerophosphoethanolamine	HMDB0000114	M27716	GCST90199808	2:234140469-234918570	-0.0068053339558635	0.0365815543083519	0.85241979033165	1.0
MR-IVW LD	3-(4-hydroxyphenyl)lactate	HMDB0000755	glucose	HMDB0000122	GCST90200371	met-d-Glucose	6:111301079-111801079	-0.0063728409963242	0.0484907070819599	0.895439931655833	1.0
MR-IVW LD	3-(4-hydroxyphenyl)lactate	HMDB0000755	glucose	HMDB0000122	GCST90200371	met-d-Glucose	17:79941425-80441425	0.0064330873793261	0.0273365897733796	0.813953528996753	1.0
MR-IVW LD	phenylalanine	HMDB0000159	paraxanthine	HMDB0001860	met-d-Phe	GCST90199654	2:211293055-211793055	-0.161971407013988	0.613445694988569	0.791752606480729	1.0
MR-IVW LD	phenylalanine	HMDB0000159	paraxanthine	HMDB0001860	met-d-Phe	GCST90199654	6:17868392-18368392	1.03015276531468	0.656584726199541	0.116658113880831	1.0
MR-IVW LD	phenylalanine	HMDB0000159	paraxanthine	HMDB0001860	met-d-Phe	GCST90199654	11:57019429-57519429	0.297333151867468	0.367178885178434	0.418068141298702	1.0
MR-IVW LD	phenylalanine	HMDB0000159	paraxanthine	HMDB0001860	met-d-Phe	GCST90199654	12:56671418-57171418	0.904972571296084	0.662686932672014	0.172061089049329	1.0
MR-IVW LD	phenylalanine	HMDB0000159	paraxanthine	HMDB0001860	met-d-Phe	GCST90199654	12:102211009-102721004	0.473745265110085	0.422027212541981	0.26163005268771	2.0
MR-IVW LD	phenylalanine	HMDB0000159	paraxanthine	HMDB0001860	met-d-Phe	GCST90199654	12:102890425-104124563	0.0073858219850597	0.119547351146401	0.950736787504473	12.0
MR-IVW LD	phenylalanine	HMDB0000159	paraxanthine	HMDB0001860	met-d-Phe	GCST90199654	12:104125826-104625826	-0.62270614305605	0.689413467960978	0.36639828474473	1.0
MR-IVW LD	phenylalanine	HMDB0000159	paraxanthine	HMDB0001860	met-d-Phe	GCST90199654	14:55161744-55661744	0.736435707137135	0.358854445859919	0.0401516877219844	1.0
MR-IVW LD	phenylalanine	HMDB0000159	paraxanthine	HMDB0001860	met-d-Phe	GCST90199654	14:55670870-56170870	0.422111290650837	0.647544601874559	0.514488635187414	1.0
MR-IVW LD	phenylalanine	HMDB0000159	paraxanthine	HMDB0001860	met-d-Phe	GCST90199654	16:16004626-16504626	0.437773435737793	0.681731797132453	0.520776401332414	1.0
MR-IVW LD	asparagine	HMDB0000168	allantoin	HMDB0000462	M34283	M01107	11:61916235-62416235	-0.125378731198725	0.208964551997876	0.548506235500149	1.0
MR-IVW LD	asparagine	HMDB0000168	allantoin	HMDB0000462	M34283	M01107	14:104016664-104812812	-0.0359934008944192	0.0959824023851183	0.707660466654554	1.0
MR-IVW LD	3-methyl-2-oxovalerate	HMDB0000491	3-(4-hydroxyphenyl)lactate	HMDB0000755	M15676	M32197	2:27480940-27980940	0.373067200742602	0.170171003847503	0.0283572966980009	1.0
MR-IVW LD	3-methyl-2-oxovalerate	HMDB0000491	3-(4-hydroxyphenyl)lactate	HMDB0000755	M15676	M32197	4:88976422-89476422	0.17339843672234	0.121847550129211	0.154713857286324	1.0
MR-IVW LD	2-aminobutyrate	HMDB0000452	cysteine	HMDB0000574	GCST90200305	GCST90200439	2:64970910-65470910	0.223694765433316	0.0943021037023869	0.017686924612189	1.0
MR-IVW LD	2-aminobutyrate	HMDB0000452	cysteine	HMDB0000574	GCST90200305	GCST90200439	4:88993818-89493818	0.0115132656074372	0.128545323092749	0.928632257170655	1.0
MR-IVW LD	cystathionine	HMDB0000099	5-oxoproline	HMDB0000267	GCST90200383	M01494	19:33152807-33652807	0.0227401666082046	0.174341277329574	0.896222449100448	1.0
MR-IVW LD	sulfate*	HMDB01448	citrate	HMDB0000094	GCST90199896	M01564	7:122557611-123057611	-0.202501644631151	0.182251480168036	0.266520525805011	1.0
MR-IVW LD	dehydroepiandrosterone sulfate (dhea-s)	HMDB0001032	1,7-dimethylurate	HMDB0011103	GCST90199673	M34400	7:98825038-100067196	-0.0996860981632174	0.133301177776395	0.454565064843386	1.0
MR-IVW LD	alpha-tocopherol	HMDB0001893	beta-citrylglutamate	HMDB0241915	GCST90200302	GCST90199911	1:62651807-63403953	-0.235685119673235	0.174714946697366	0.177346789757842	1.0
MR-IVW LD	5-acetylamino-6-formylamino-3-methyluracil	HMDB0011105	glycine	HMDB0000123	GCST90200680	GCST90200707	8:17743764-18765840	-0.0016186978054622	0.0252857085013816	0.948957238322611	7.0
MR-IVW LD	leucine	HMDB0000687	threonine	HMDB0000167	bioa_011	bioa_019	2:27480940-27980940	-2.49901514632376	0.180317133005536	1.1222684158082499e-43	1.0
MR-IVW LD	leucine	HMDB0000687	threonine	HMDB0000167	bioa_011	bioa_019	4:88972827-89472827	-0.144387708288403	0.115880985785235	0.212764395183305	1.0
MR-IVW LD	leucine	HMDB0000687	threonine	HMDB0000167	bioa_011	bioa_019	4:186893802-187393802	0.169853346921417	0.274843603432716	0.536575338616175	1.0
MR-IVW LD	leucine	HMDB0000687	threonine	HMDB0000167	bioa_011	bioa_019	11:116336283-116883862	-0.304041633022583	0.217481170031313	0.162108983814573	2.0
MR-IVW LD	leucine	HMDB0000687	threonine	HMDB0000167	bioa_011	bioa_019	15:58477325-58977325	0.0511632105852439	0.25840005346083	0.843045063730475	1.0
MR-IVW LD	leucine	HMDB0000687	threonine	HMDB0000167	bioa_011	bioa_019	16:70059237-70559237	0.138875438345617	0.169154005293078	0.411646268215543	1.0
MR-IVW LD	5-oxoproline	HMDB0000267	glutamine	HMDB0000641	GCST90200280	M00053	8:144861615-145802337	0.0480816708194122	0.0393395488522462	0.221623602459391	1.0
MR-IVW LD	5-oxoproline	HMDB0000267	glutamine	HMDB0000641	GCST90200280	M00053	12:56615338-57115338	1.53101034500194	0.178268327842691	8.831526534227759e-18	1.0
MR-IVW LD	acetate	HMDB0000042	aspartate	HMDB0000191	met-d-Acetate	bioa_004	2:27480940-27980940	0.204200685278689	0.270464483812834	0.450248982219855	1.0
MR-IVW LD	acetate	HMDB0000042	aspartate	HMDB0000191	met-d-Acetate	bioa_004	9:4513491-5013491	0.113565013126973	0.286780336179224	0.692105028222364	1.0
MR-IVW LD	acetate	HMDB0000042	aspartate	HMDB0000191	met-d-Acetate	bioa_004	12:111634608-112523499	-0.0239469981980242	0.288518050578654	0.933851539615171	1.0
MR-IVW LD	acetate	HMDB0000042	aspartate	HMDB0000191	met-d-Acetate	bioa_004	12:112590766-113090766	0.244017757538769	0.318561041173328	0.443676302185038	1.0
MR-IVW LD	acetate	HMDB0000042	aspartate	HMDB0000191	met-d-Acetate	bioa_004	20:24698737-26432690	-0.163202517790695	0.135195614858125	0.227371160071623	2.0
MR-IVW LD	acetate	HMDB0000042	aspartate	HMDB0000191	met-d-Acetate	bioa_004	20:29267804-29767804	-0.37986764850555	0.354023903546642	0.283271116130826	1.0
MR-IVW LD	acetate	HMDB0000042	aspartate	HMDB0000191	met-d-Acetate	bioa_004	20:32973832-34017690	0.0463895368606632	0.260615375621718	0.858722975740241	1.0
MR-IVW LD	methionine	HMDB0000696	alpha-ketoglutarate	HMDB0000208	bioa_013	M33453	5:89993899-90493899	-0.308395242898076	0.308395242898076	0.317310507862914	1.0
MR-IVW LD	methionine	HMDB0000696	alpha-ketoglutarate	HMDB0000208	bioa_013	M33453	10:81796208-82296208	0.022490849012603	0.404835282226888	0.955695871316439	1.0
MR-IVW LD	methionine	HMDB0000696	alpha-ketoglutarate	HMDB0000208	bioa_013	M33453	12:46900176-47464292	-0.192786711535236	0.296904726143235	0.516130397147707	2.0
MR-IVW LD	methionine	HMDB0000696	alpha-ketoglutarate	HMDB0000208	bioa_013	M33453	12:56615040-57115040	0.263098042917066	0.405313201250613	0.516259001280475	1.0
MR-IVW LD	glycine	HMDB0000123	tryptophan	HMDB0000929	met-d-Gly	bioa_020	1:11606378-12106378	0.899692106950452	0.340019692725038	0.0081449816467024	1.0
MR-IVW LD	glycine	HMDB0000123	tryptophan	HMDB0000929	met-d-Gly	bioa_020	1:75982013-76482013	-0.330680990703052	0.19281690420003	0.0863452269289278	1.0
MR-IVW LD	glycine	HMDB0000123	tryptophan	HMDB0000929	met-d-Gly	bioa_020	1:120004506-120504506	-0.207635169558436	0.262165618129338	0.428360676233074	1.0
MR-IVW LD	glycine	HMDB0000123	tryptophan	HMDB0000929	met-d-Gly	bioa_020	1:151589838-152089838	-0.329578467130115	0.372826320282939	0.376696212836066	1.0
MR-IVW LD	glycine	HMDB0000123	tryptophan	HMDB0000929	met-d-Gly	bioa_020	2:165276338-165776338	-0.0519962016960404	0.309501200571685	0.866583279078838	1.0
MR-IVW LD	glycine	HMDB0000123	tryptophan	HMDB0000929	met-d-Gly	bioa_020	2:208538752-212979649	-0.032371966536999	0.0272072522082167	0.234113770012438	15.0
MR-IVW LD	glycine	HMDB0000123	tryptophan	HMDB0000929	met-d-Gly	bioa_020	2:226790540-227290540	-0.784384058238583	0.336501097485449	0.0197533596820442	1.0
MR-IVW LD	glycine	HMDB0000123	tryptophan	HMDB0000929	met-d-Gly	bioa_020	3:12110357-12610357	0.0924591969964748	0.351555882115884	0.79255057911493	1.0
MR-IVW LD	glycine	HMDB0000123	tryptophan	HMDB0000929	met-d-Gly	bioa_020	3:48534270-49826414	0.714805210603945	0.322129432448828	0.0264867245338289	1.0
MR-IVW LD	glycine	HMDB0000123	tryptophan	HMDB0000929	met-d-Gly	bioa_020	3:125116791-126249375	0.175724697693046	0.100572743187659	0.0805957540456301	3.0
MR-IVW LD	glycine	HMDB0000123	tryptophan	HMDB0000929	met-d-Gly	bioa_020	4:89427537-89927537	-0.182734348536774	0.344781789692034	0.596111930789761	1.0
MR-IVW LD	glycine	HMDB0000123	tryptophan	HMDB0000929	met-d-Gly	bioa_020	4:102676923-103438709	0.490194025921916	0.289712781277725	0.0906459736248905	1.0
MR-IVW LD	glycine	HMDB0000123	tryptophan	HMDB0000929	met-d-Gly	bioa_020	5:90005685-90505685	-0.102906909691469	0.276631477665243	0.709892849349962	1.0
MR-IVW LD	glycine	HMDB0000123	tryptophan	HMDB0000929	met-d-Gly	bioa_020	6:131620261-132120261	0.609376479283711	0.387644070791167	0.11595055121648	1.0
MR-IVW LD	glycine	HMDB0000123	tryptophan	HMDB0000929	met-d-Gly	bioa_020	6:160518860-161018860	0.224331255290423	0.338357851116781	0.507330554077238	1.0
MR-IVW LD	glycine	HMDB0000123	tryptophan	HMDB0000929	met-d-Gly	bioa_020	7:55560073-56715237	-0.253364304285117	0.121343057607815	0.0367978346837161	1.0
MR-IVW LD	glycine	HMDB0000123	tryptophan	HMDB0000929	met-d-Gly	bioa_020	8:8915380-9434231	0.192808823027645	0.0951113978179588	0.0426430408160033	2.0
MR-IVW LD	glycine	HMDB0000123	tryptophan	HMDB0000929	met-d-Gly	bioa_020	8:116710729-117210729	-0.140783816277714	0.320692064413931	0.660661536327988	1.0
MR-IVW LD	glycine	HMDB0000123	tryptophan	HMDB0000929	met-d-Gly	bioa_020	8:126212070-126756694	-0.519359111479033	0.134828429771295	0.0001171570229929	1.0
MR-IVW LD	glycine	HMDB0000123	tryptophan	HMDB0000929	met-d-Gly	bioa_020	9:5668443-7086536	-0.0728599182184285	0.0980797511523526	0.457564011020441	3.0
MR-IVW LD	glycine	HMDB0000123	tryptophan	HMDB0000929	met-d-Gly	bioa_020	12:115016-615016	-0.682166608599348	0.316844685833415	0.0313186785374497	1.0
MR-IVW LD	glycine	HMDB0000123	tryptophan	HMDB0000929	met-d-Gly	bioa_020	12:21136493-21636493	-1.04346029028786	0.334979226416644	0.0018394490986661	1.0
MR-IVW LD	glycine	HMDB0000123	tryptophan	HMDB0000929	met-d-Gly	bioa_020	12:46468358-47667420	0.386345336255974	0.181434358525903	0.033221630068114	2.0
MR-IVW LD	glycine	HMDB0000123	tryptophan	HMDB0000929	met-d-Gly	bioa_020	12:56615338-57115338	0.348812755963072	0.203508025649399	0.0865287258673192	1.0
MR-IVW LD	glycine	HMDB0000123	tryptophan	HMDB0000929	met-d-Gly	bioa_020	12:57516305-58016305	-0.135922204221751	0.322855591975665	0.673755081861826	1.0
MR-IVW LD	glycine	HMDB0000123	tryptophan	HMDB0000929	met-d-Gly	bioa_020	12:59343804-59843804	0.485798146977795	0.342111371111122	0.155607681053091	1.0
MR-IVW LD	glycine	HMDB0000123	tryptophan	HMDB0000929	met-d-Gly	bioa_020	14:100551720-101051720	0.604506070216654	0.353926270618648	0.0876363424765063	1.0
MR-IVW LD	glycine	HMDB0000123	tryptophan	HMDB0000929	met-d-Gly	bioa_020	15:42451374-42951374	0.591604246136229	0.336138776213763	0.0784078065749621	1.0
MR-IVW LD	glycine	HMDB0000123	tryptophan	HMDB0000929	met-d-Gly	bioa_020	15:43028726-44613739	0.47853669245034	0.328891197560371	0.145669261498373	1.0
MR-IVW LD	glycine	HMDB0000123	tryptophan	HMDB0000929	met-d-Gly	bioa_020	15:58180763-58713267	-0.0351158738745042	0.252632186147529	0.889450149047991	1.0
MR-IVW LD	glycine	HMDB0000123	tryptophan	HMDB0000929	met-d-Gly	bioa_020	16:79678196-80178196	-0.313421404966229	0.34555832962098	0.364406797229872	1.0
MR-IVW LD	glycine	HMDB0000123	tryptophan	HMDB0000929	met-d-Gly	bioa_020	16:80626853-81422810	-0.182581341582897	0.107876159988611	0.0905490186932686	2.0
MR-IVW LD	glycine	HMDB0000123	tryptophan	HMDB0000929	met-d-Gly	bioa_020	17:45235982-45996386	0.0516455989450076	0.194889052622673	0.791009461814895	1.0
MR-IVW LD	glycine	HMDB0000123	tryptophan	HMDB0000929	met-d-Gly	bioa_020	19:17984588-18484588	0.176900228989606	0.232763459196849	0.447254584875197	1.0
MR-IVW LD	glycine	HMDB0000123	tryptophan	HMDB0000929	met-d-Gly	bioa_020	19:33473705-33973705	0.141314480810259	0.37885919788274	0.709148443959979	1.0
MR-IVW LD	creatine	HMDB0000064	adenosine 5'-diphosphate (adp)	HMDB0001341	M27718	GCST90200355	2:211346498-211846498	-0.241936243532364	0.150277905221571	0.107414104144832	1.0
MR-IVW LD	citrulline	HMDB0000904	n-acetylornithine	HMDB0003357	M02132	M15630	10:97115163-97871266	-0.0997124703847775	0.167516950246426	0.551684329116145	1.0
MR-IVW LD	mannose	HMDB0000169	hydroxy-n6,n6,n6-trimethyllysine*	HMDB01422	M00584	GCST90200240	2:27182547-28770083	-0.0204232160177745	0.0713227600906806	0.774610671032444	1.0
MR-IVW LD	asparagine	HMDB0000168	glycerol 3-phosphate	HMDB0000126	GCST90200452	GCST90199638	2:211293055-211793055	0.256350471036395	0.180678448949729	0.155951057896668	1.0
MR-IVW LD	asparagine	HMDB0000168	glycerol 3-phosphate	HMDB0000126	GCST90200452	GCST90199638	7:97139584-97639584	0.0360870794101467	0.172059689389754	0.833873869822026	1.0
MR-IVW LD	asparagine	HMDB0000168	glycerol 3-phosphate	HMDB0000126	GCST90200452	GCST90199638	11:61850353-62350353	0.0551853448929998	0.138523713758877	0.69034867332811	1.0
MR-IVW LD	asparagine	HMDB0000168	glycerol 3-phosphate	HMDB0000126	GCST90200452	GCST90199638	14:103842789-104825326	-0.0195399000740109	0.0366206746783261	0.593635162968738	2.0
MR-IVW LD	aspartate	HMDB0000191	1-(1-enyl-stearoyl)-2-arachidonoyl-gpe (p-18:0/20:4)*	HMDB0005779	GCST90200370	GCST90200058	3:56598999-57098999	0.0158138396067985	0.118136081045664	0.893512318381635	1.0
MR-IVW LD	aspartate	HMDB0000191	1-(1-enyl-stearoyl)-2-arachidonoyl-gpe (p-18:0/20:4)*	HMDB0005779	GCST90200370	GCST90200058	5:36388589-36888589	-0.0603201479494406	0.177099069389059	0.733403858266322	1.0
MR-IVW LD	phosphate	HMDB0001429	n-acetylornithine	HMDB0003357	GCST90200393	bioa_023	1:21570042-22070042	0.0236109581731887	0.0897755063619335	0.792550579114922	1.0
MR-IVW LD	glucose	HMDB0000122	pantothenate	HMDB0000210	met-d-Glucose	GCST90200279	2:165251927-165751927	-0.0848446072123564	0.656638751004347	0.897191105080816	1.0
MR-IVW LD	glucose	HMDB0000122	pantothenate	HMDB0000210	met-d-Glucose	GCST90200279	2:169498833-170056652	-0.181955387229025	0.170772844756542	0.286657879954701	4.0
MR-IVW LD	glucose	HMDB0000122	pantothenate	HMDB0000210	met-d-Glucose	GCST90200279	3:122819058-123319058	-0.326402603389914	0.422412997366488	0.439694228664553	1.0
MR-IVW LD	glucose	HMDB0000122	pantothenate	HMDB0000210	met-d-Glucose	GCST90200279	3:151951767-152451767	-0.107326881638563	0.664558260088728	0.871698754986006	1.0
MR-IVW LD	glucose	HMDB0000122	pantothenate	HMDB0000210	met-d-Glucose	GCST90200279	3:170377909-170877909	-0.112553116915553	0.352083896708165	0.749213211851002	1.0
MR-IVW LD	glucose	HMDB0000122	pantothenate	HMDB0000210	met-d-Glucose	GCST90200279	4:185468314-185968314	1.37367052729936	0.651287380229343	0.0349306094767033	1.0
MR-IVW LD	glucose	HMDB0000122	pantothenate	HMDB0000210	met-d-Glucose	GCST90200279	5:95479406-95979406	-0.562750415878725	0.636899971251056	0.376924387470871	1.0
MR-IVW LD	glucose	HMDB0000122	pantothenate	HMDB0000210	met-d-Glucose	GCST90200279	6:7000270-7500270	0.328290143140105	0.60885866077447	0.58975616557519	1.0
MR-IVW LD	glucose	HMDB0000122	pantothenate	HMDB0000210	met-d-Glucose	GCST90200279	7:14801789-15301789	0.422516642154953	0.438106045320455	0.334837217985294	1.0
MR-IVW LD	glucose	HMDB0000122	pantothenate	HMDB0000210	met-d-Glucose	GCST90200279	7:43935955-44473721	0.200888502726372	0.276954311773712	0.468238019432076	2.0
MR-IVW LD	glucose	HMDB0000122	pantothenate	HMDB0000210	met-d-Glucose	GCST90200279	8:117934783-118434783	0.608412151261765	0.549097911238358	0.267852640843078	1.0
MR-IVW LD	glucose	HMDB0000122	pantothenate	HMDB0000210	met-d-Glucose	GCST90200279	9:21884068-22384068	-0.113134728132966	0.659418478283505	0.863777621347122	1.0
MR-IVW LD	glucose	HMDB0000122	pantothenate	HMDB0000210	met-d-Glucose	GCST90200279	10:2888477-3388477	0.313818834584276	0.360815242847911	0.384437378930611	1.0
MR-IVW LD	glucose	HMDB0000122	pantothenate	HMDB0000210	met-d-Glucose	GCST90200279	10:112762852-113262852	1.05285557229281	0.680162578907779	0.121635075598804	1.0
MR-IVW LD	glucose	HMDB0000122	pantothenate	HMDB0000210	met-d-Glucose	GCST90200279	10:114504071-115004071	0.325794643934591	0.45346588749186	0.472477043483086	1.0
MR-IVW LD	glucose	HMDB0000122	pantothenate	HMDB0000210	met-d-Glucose	GCST90200279	12:4134844-4634844	-0.0320900392751736	0.661910404593123	0.961332953454128	1.0
MR-IVW LD	glucose	HMDB0000122	pantothenate	HMDB0000210	met-d-Glucose	GCST90200279	12:111682800-112523499	0.289415235383656	0.672365326861272	0.666873111205289	1.0
MR-IVW LD	glucose	HMDB0000122	pantothenate	HMDB0000210	met-d-Glucose	GCST90200279	12:121166650-121666650	-0.573046641370357	0.613760785993966	0.350476996030015	1.0
MR-IVW LD	glucose	HMDB0000122	pantothenate	HMDB0000210	met-d-Glucose	GCST90200279	13:28213465-28721145	0.225522824072438	0.683002872522179	0.741254073105945	1.0
MR-IVW LD	glucose	HMDB0000122	pantothenate	HMDB0000210	met-d-Glucose	GCST90200279	17:43272775-44380160	-0.268868422479967	0.650224780696254	0.679239786569664	1.0
MR-IVW LD	glucose	HMDB0000122	pantothenate	HMDB0000210	met-d-Glucose	GCST90200279	17:44543627-45043627	-0.104983247244879	0.681578565756366	0.877586427436443	1.0
MR-IVW LD	glucose	HMDB0000122	pantothenate	HMDB0000210	met-d-Glucose	GCST90200279	20:22311971-22811971	0.14226504314375	0.661659987199499	0.829757720005072	1.0
MR-IVW LD	spermidine	HMDB0001257	paraxanthine	HMDB0001860	GCST90200423	M18254	1:247789451-248289451	0.255232497377057	0.156756966892996	0.10348139777869	1.0
MR-IVW LD	glycerophosphoethanolamine	HMDB0000114	hippurate	HMDB0000714	GCST90199808	M15753	1:40156715-40656715	-0.0179892212599555	0.190685745355535	0.924839375934206	1.0
MR-IVW LD	glycerophosphoethanolamine	HMDB0000114	hippurate	HMDB0000714	GCST90199808	M15753	22:24208096-24708096	-0.17303202744127	0.130681531214385	0.185478444940796	1.0
MR-IVW LD	hypoxanthine	HMDB0000157	dihydroorotate	HMDB03349	M03127	GCST90200444	6:16038192-16538192	0.183351592594925	0.114416871666212	0.109047876614966	1.0
MR-IVW LD	docosapentaenoate (n6 dpa; 22:5n6)	HMDB0001976	sulfate*	HMDB01448	GCST90199796	GCST90199896	11:61347212-61847212	0.0771924448765164	0.1371493954937	0.573547419312848	1.0
MR-IVW LD	phenylalanine	HMDB0000159	urate	HMDB0000289	bioa_016	GCST90200307	3:186202917-186702917	0.408511015480308	0.444091127800423	0.357634919647589	1.0
MR-IVW LD	phenylalanine	HMDB0000159	urate	HMDB0000289	bioa_016	GCST90200307	4:155231289-155731289	0.354356193625719	0.427207159842152	0.406837617613637	1.0
MR-IVW LD	phenylalanine	HMDB0000159	urate	HMDB0000289	bioa_016	GCST90200307	4:186893802-187393802	0.359564946261628	0.242625479175748	0.138346890353808	1.0
MR-IVW LD	phenylalanine	HMDB0000159	urate	HMDB0000289	bioa_016	GCST90200307	5:176539719-177067143	0.0652667392387506	0.333226244440351	0.844717286866525	2.0
MR-IVW LD	phenylalanine	HMDB0000159	urate	HMDB0000289	bioa_016	GCST90200307	6:52381188-52881188	0.341509537075757	0.547634988803398	0.532885083084962	1.0
MR-IVW LD	phenylalanine	HMDB0000159	urate	HMDB0000289	bioa_016	GCST90200307	11:57020509-57520509	0.0864246817618363	0.531970433329265	0.870942492550664	1.0
MR-IVW LD	phenylalanine	HMDB0000159	urate	HMDB0000289	bioa_016	GCST90200307	12:103007876-103562619	0.283943870602485	0.234455963208118	0.225866473893768	1.0
MR-IVW LD	phenylalanine	HMDB0000159	urate	HMDB0000289	bioa_016	GCST90200307	14:55086875-55586875	-0.133826524601529	0.566385794322318	0.813214187258308	1.0
MR-IVW LD	phenylalanine	HMDB0000159	urate	HMDB0000289	bioa_016	GCST90200307	19:45142254-45642254	1.36933676452633	0.558829074420895	0.0142710360501471	1.0
MR-IVW LD	serine	HMDB0000187	3-ureidopropionate	HMDB0000026	M32315	GCST90200283	1:119966025-120466025	-0.162307362239525	0.0951859000306394	0.0881642491237074	1.0
MR-IVW LD	serine	HMDB0000187	3-ureidopropionate	HMDB0000026	M32315	GCST90200283	2:211323559-211823559	0.015833344429643	0.127068326913251	0.900836297522016	1.0
MR-IVW LD	serine	HMDB0000187	3-ureidopropionate	HMDB0000026	M32315	GCST90200283	7:55822010-56322010	-0.208569079750922	0.171065043310785	0.22275369888734	1.0
MR-IVW LD	oleamide	HMDB0002117	3-methyl-2-oxovalerate	HMDB0000491	M32458	M15676	12:21138621-21638621	-0.20339732328789	0.108478572420208	0.0607927235305226	1.0
MR-IVW LD	oleamide	HMDB0002117	3-methyl-2-oxovalerate	HMDB0000491	M32458	M15676	19:15740431-16240431	0.179384496246935	0.172209116397057	0.297566248363503	1.0
MR-IVW LD	acetone	HMDB0001659	s-1-pyrroline-5-carboxylate	HMDB0001301	met-d-Acetone	GCST90200381	1:120074995-120574995	-0.559051785232732	0.67053404633728	0.40442689930882	1.0
MR-IVW LD	acetone	HMDB0001659	s-1-pyrroline-5-carboxylate	HMDB0001301	met-d-Acetone	GCST90200381	5:41206969-43455198	-0.237687026452562	0.243222623460583	0.328450044418589	2.0
MR-IVW LD	acetone	HMDB0001659	s-1-pyrroline-5-carboxylate	HMDB0001301	met-d-Acetone	GCST90200381	6:166522838-167022838	-0.814605454792187	0.582120363352134	0.161700162560162	1.0
MR-IVW LD	acetone	HMDB0001659	s-1-pyrroline-5-carboxylate	HMDB0001301	met-d-Acetone	GCST90200381	8:126241733-126741733	-1.09738374628764	0.606485259881253	0.0703864982863205	1.0
MR-IVW LD	acetone	HMDB0001659	s-1-pyrroline-5-carboxylate	HMDB0001301	met-d-Acetone	GCST90200381	10:135065795-135607239	-0.0172666120339409	0.349940934176841	0.960647144301904	2.0
MR-IVW LD	acetone	HMDB0001659	s-1-pyrroline-5-carboxylate	HMDB0001301	met-d-Acetone	GCST90200381	11:116461180-116961180	0.565980178455327	0.655379070995451	0.387812013642134	1.0
MR-IVW LD	acetone	HMDB0001659	s-1-pyrroline-5-carboxylate	HMDB0001301	met-d-Acetone	GCST90200381	12:122365033-122865033	0.550114177566807	0.550584485789755	0.317724066285316	1.0
MR-IVW LD	acetone	HMDB0001659	s-1-pyrroline-5-carboxylate	HMDB0001301	met-d-Acetone	GCST90200381	12:123068455-124007504	-0.673191607677714	0.635939947888315	0.289792318969847	1.0
MR-IVW LD	acetone	HMDB0001659	s-1-pyrroline-5-carboxylate	HMDB0001301	met-d-Acetone	GCST90200381	13:42058883-42558883	-0.130672673762604	0.659375571660877	0.842907055248377	1.0
MR-IVW LD	acetone	HMDB0001659	s-1-pyrroline-5-carboxylate	HMDB0001301	met-d-Acetone	GCST90200381	17:6935779-7435779	0.045631499903137	0.481317107961907	0.924469333326932	1.0
MR-IVW LD	acetone	HMDB0001659	s-1-pyrroline-5-carboxylate	HMDB0001301	met-d-Acetone	GCST90200381	19:45929043-46429043	-0.703943808961392	0.645985913404081	0.27583647643561	1.0
MR-IVW LD	phosphate	HMDB0001429	cortisone	HMDB0002802	GCST90200393	GCST90200360	1:21570042-22070042	-0.0819046158943274	0.159179617874501	0.606873029486905	1.0
MR-IVW LD	urate	HMDB0000289	glycerol	HMDB0000131	M01604	M15122	4:9676051-10553081	0.067682764825548	0.0502786252989785	0.178252906196059	1.0
MR-IVW LD	glutamate	HMDB0000148	creatinine	HMDB0000562	bioa_007	M00513	12:121174861-121674861	-0.17658117971148	0.333542228343907	0.596519838726618	1.0
MR-IVW LD	acetate	HMDB0000042	tyrosine	HMDB0000158	met-d-Acetate	met-d-Tyr	2:27480940-27980940	0.69387024923317	0.13995423679272	7.12824435226505e-07	1.0
MR-IVW LD	acetate	HMDB0000042	tyrosine	HMDB0000158	met-d-Acetate	met-d-Tyr	2:136358646-136858646	-0.689896164458262	0.161253969613891	1.88308751247025e-05	1.0
MR-IVW LD	acetate	HMDB0000042	tyrosine	HMDB0000158	met-d-Acetate	met-d-Tyr	9:4513491-5013491	0.0826776106840446	0.134232727531829	0.537942457229613	1.0
MR-IVW LD	acetate	HMDB0000042	tyrosine	HMDB0000158	met-d-Acetate	met-d-Tyr	12:111634608-112523499	-0.228354469915359	0.150753342691208	0.129834308527276	1.0
MR-IVW LD	acetate	HMDB0000042	tyrosine	HMDB0000158	met-d-Acetate	met-d-Tyr	12:112590766-113090766	-0.0795699207877657	0.161491948079494	0.622212158788673	1.0
MR-IVW LD	acetate	HMDB0000042	tyrosine	HMDB0000158	met-d-Acetate	met-d-Tyr	15:43683941-44183941	0.463458477949289	0.174599326316294	0.0079446851898798	1.0
MR-IVW LD	acetate	HMDB0000042	tyrosine	HMDB0000158	met-d-Acetate	met-d-Tyr	20:23910811-24695002	-0.306731068266698	0.144147182511674	0.0333452153164673	1.0
MR-IVW LD	acetate	HMDB0000042	tyrosine	HMDB0000158	met-d-Acetate	met-d-Tyr	20:24698737-26432690	-0.117133250850914	0.0595120339826542	0.0490418114519987	4.0
MR-IVW LD	acetate	HMDB0000042	tyrosine	HMDB0000158	met-d-Acetate	met-d-Tyr	20:29267804-29767804	-0.358475761256551	0.171549986379763	0.0366511735719426	1.0
MR-IVW LD	acetate	HMDB0000042	tyrosine	HMDB0000158	met-d-Acetate	met-d-Tyr	20:32973832-34017690	-0.292638756063961	0.134861634902551	0.0300130208380338	1.0
MR-IVW LD	gluconate	HMDB0000625	kynurenine	HMDB0000684	GCST90200373	GCST90199636	4:99521223-100894070	0.0609388571278932	0.0592506344115561	0.303718026430227	2.0
MR-IVW LD	methionine	HMDB0000696	choline	HMDB0000097	bioa_013	M15506	5:89993899-90493899	-0.545358722254961	0.27267936112748	0.0455002638963584	1.0
MR-IVW LD	methionine	HMDB0000696	choline	HMDB0000097	bioa_013	M15506	10:81796208-82296208	-0.306856457487953	0.35799920040261	0.39136593830755	1.0
MR-IVW LD	methionine	HMDB0000696	choline	HMDB0000097	bioa_013	M15506	12:46900176-47464292	0.0175556078892954	0.262553374224952	0.946689247799142	2.0
MR-IVW LD	methionine	HMDB0000696	choline	HMDB0000097	bioa_013	M15506	12:56615040-57115040	0.471592777522956	0.358410510917447	0.188244713282318	1.0
MR-IVW LD	3-aminoisobutyrate	HMDB0002166	5,6-dihydrothymine	HMDB0000079	GCST90200310	GCST90200339	3:66115384-66615384	0.079046023158234	0.166574792900847	0.635116503233962	1.0
MR-IVW LD	3-aminoisobutyrate	HMDB0002166	5,6-dihydrothymine	HMDB0000079	GCST90200310	GCST90200339	5:34511619-35593952	0.0168422367196683	0.0252280230865192	0.504388742407592	7.0
MR-IVW LD	3-aminoisobutyrate	HMDB0002166	5,6-dihydrothymine	HMDB0000079	GCST90200310	GCST90200339	5:35822024-36322024	0.382705406770507	0.167744436369809	0.0225201187452623	1.0
MR-IVW LD	3-aminoisobutyrate	HMDB0002166	5,6-dihydrothymine	HMDB0000079	GCST90200310	GCST90200339	12:89320-602261	0.032183411460217	0.0787717713732411	0.682858708865597	2.0
MR-IVW LD	cytidine	HMDB0000089	cysteine	HMDB0000574	GCST90200429	M31453	15:85255020-85755020	0.263689812872272	0.16078647126358	0.101005166948206	1.0
MR-IVW LD	3-ureidopropionate	HMDB0000026	ornithine	HMDB0000214	GCST90200283	GCST90200404	22:24662232-25162232	-0.196914640912312	0.120335012891308	0.101758635283687	1.0
MR-IVW LD	5-oxoproline	HMDB0000267	glycerol	HMDB0000131	M01494	M15122	8:144903138-145403138	0.0023638154296291	0.0508220317370282	0.962902466387907	1.0
MR-IVW LD	glucose	HMDB0000122	anthranilate	HMDB0001123	met-d-Glucose	GCST90200324	2:165251927-165751927	-0.541656570921447	0.782268997928616	0.488675317832434	1.0
MR-IVW LD	glucose	HMDB0000122	anthranilate	HMDB0001123	met-d-Glucose	GCST90200324	2:169498833-170056652	-0.122090382501028	0.203478807099469	0.5484960879517	4.0
MR-IVW LD	glucose	HMDB0000122	anthranilate	HMDB0001123	met-d-Glucose	GCST90200324	3:122819058-123319058	-1.2810190088265	0.502986646087263	0.0108707905861562	1.0
MR-IVW LD	glucose	HMDB0000122	anthranilate	HMDB0001123	met-d-Glucose	GCST90200324	3:151951767-152451767	-1.0247647330674	0.791622134930002	0.195488461355195	1.0
MR-IVW LD	glucose	HMDB0000122	anthranilate	HMDB0001123	met-d-Glucose	GCST90200324	3:170377909-170877909	0.226543739487262	0.419454733436253	0.589134255640806	1.0
MR-IVW LD	glucose	HMDB0000122	anthranilate	HMDB0001123	met-d-Glucose	GCST90200324	4:185468314-185968314	1.62013423404457	0.77584284703326	0.0367775658672855	1.0
MR-IVW LD	glucose	HMDB0000122	anthranilate	HMDB0001123	met-d-Glucose	GCST90200324	5:95479406-95979406	-1.1090339549481	0.758680213741355	0.143797751687684	1.0
MR-IVW LD	glucose	HMDB0000122	anthranilate	HMDB0001123	met-d-Glucose	GCST90200324	6:7000270-7500270	-0.690967096849586	0.72533270764598	0.340782183840101	1.0
MR-IVW LD	glucose	HMDB0000122	anthranilate	HMDB0001123	met-d-Glucose	GCST90200324	7:14801789-15301789	0.107731653830357	0.521974746033371	0.836484357194743	1.0
MR-IVW LD	glucose	HMDB0000122	anthranilate	HMDB0001123	met-d-Glucose	GCST90200324	7:43935955-44473721	0.284889724601759	0.329931201712598	0.387872394139665	2.0
MR-IVW LD	glucose	HMDB0000122	anthranilate	HMDB0001123	met-d-Glucose	GCST90200324	8:117934783-118434783	0.87773656678788	0.654126599634927	0.179646228382903	1.0
MR-IVW LD	glucose	HMDB0000122	anthranilate	HMDB0001123	met-d-Glucose	GCST90200324	9:21884068-22384068	-0.765874868632816	0.785549113982064	0.329582688091425	1.0
MR-IVW LD	glucose	HMDB0000122	anthranilate	HMDB0001123	met-d-Glucose	GCST90200324	10:2888477-3388477	0.0433741472605104	0.429884454436829	0.919632048328835	1.0
MR-IVW LD	glucose	HMDB0000122	anthranilate	HMDB0001123	met-d-Glucose	GCST90200324	10:112762852-113262852	1.67112214579563	0.810146275020941	0.0391372178341493	1.0
MR-IVW LD	glucose	HMDB0000122	anthranilate	HMDB0001123	met-d-Glucose	GCST90200324	10:114504071-115004071	-0.568610972581966	0.540211509638797	0.292537651041146	1.0
MR-IVW LD	glucose	HMDB0000122	anthranilate	HMDB0001123	met-d-Glucose	GCST90200324	12:4134844-4634844	-0.58205349011699	0.788544084602205	0.460431259402938	1.0
MR-IVW LD	glucose	HMDB0000122	anthranilate	HMDB0001123	met-d-Glucose	GCST90200324	12:111682800-112523499	-1.02832227918484	0.800931593425751	0.199174235601323	1.0
MR-IVW LD	glucose	HMDB0000122	anthranilate	HMDB0001123	met-d-Glucose	GCST90200324	12:121166650-121666650	-0.0839704094971819	0.731255158350656	0.908579458237969	1.0
MR-IVW LD	glucose	HMDB0000122	anthranilate	HMDB0001123	met-d-Glucose	GCST90200324	13:28213465-28721145	-1.1090969718524	0.813584620453841	0.172812354999982	1.0
MR-IVW LD	glucose	HMDB0000122	anthranilate	HMDB0001123	met-d-Glucose	GCST90200324	17:43272775-44380160	0.328720896267804	0.774655263340899	0.671314405738572	1.0
MR-IVW LD	glucose	HMDB0000122	anthranilate	HMDB0001123	met-d-Glucose	GCST90200324	17:44543627-45043627	-0.36594071960095	0.81200015993765	0.652230418908567	1.0
MR-IVW LD	glucose	HMDB0000122	anthranilate	HMDB0001123	met-d-Glucose	GCST90200324	20:22311971-22811971	0.04112897903046	0.788284879091274	0.95838903511326	1.0
MR-IVW LD	alanine	HMDB0000161	threonine	HMDB0000167	bioa_001	GCST90200432	1:206985954-207485954	-0.570409235089406	0.350928293768243	0.104071053751754	1.0
MR-IVW LD	alanine	HMDB0000161	threonine	HMDB0000167	bioa_001	GCST90200432	2:27143030-28594285	-2.1036394111376	0.337595307360358	4.62739770876669e-10	1.0
MR-IVW LD	alanine	HMDB0000161	threonine	HMDB0000167	bioa_001	GCST90200432	2:64958074-65458074	-0.145487138806853	0.301680135048481	0.629623903037676	1.0
MR-IVW LD	alanine	HMDB0000161	threonine	HMDB0000167	bioa_001	GCST90200432	3:71155270-71655270	0.457206056608439	0.514193706337786	0.373911264656219	1.0
MR-IVW LD	alanine	HMDB0000161	threonine	HMDB0000167	bioa_001	GCST90200432	4:88976422-89476422	0.927399082886211	0.526068742036838	0.0779197628201649	1.0
MR-IVW LD	alanine	HMDB0000161	threonine	HMDB0000167	bioa_001	GCST90200432	7:72732874-73232874	-0.445995236628757	0.461066187143763	0.333387673640886	1.0
MR-IVW LD	alanine	HMDB0000161	threonine	HMDB0000167	bioa_001	GCST90200432	8:145568681-146068681	0.0418409435530547	0.527630670806529	0.936794260523305	1.0
MR-IVW LD	alanine	HMDB0000161	threonine	HMDB0000167	bioa_001	GCST90200432	9:4040541-4540541	1.2395520018602	0.469587838765169	0.0082989360227015	1.0
MR-IVW LD	alanine	HMDB0000161	threonine	HMDB0000167	bioa_001	GCST90200432	12:46636543-47713425	0.951800036281286	0.20852216387454	5.00679113918516e-06	2.0
MR-IVW LD	alanine	HMDB0000161	threonine	HMDB0000167	bioa_001	GCST90200432	12:56615040-57115040	0.801923981866605	0.258285104053083	0.0019040675191691	1.0
MR-IVW LD	alanine	HMDB0000161	threonine	HMDB0000167	bioa_001	GCST90200432	12:59727701-60227701	1.71096295205808	0.377569667497933	5.85619281397267e-06	1.0
MR-IVW LD	alanine	HMDB0000161	threonine	HMDB0000167	bioa_001	GCST90200432	14:75116447-75616447	0.415940238758884	0.537852227803338	0.439323832425611	1.0
MR-IVW LD	alanine	HMDB0000161	threonine	HMDB0000167	bioa_001	GCST90200432	16:69621701-70931491	-0.244705377079466	0.323427512282282	0.449289316612311	2.0
MR-IVW LD	alanine	HMDB0000161	threonine	HMDB0000167	bioa_001	GCST90200432	17:40568584-41068584	0.105522056240687	0.5488089013518	0.847527050277315	1.0
MR-IVW LD	alanine	HMDB0000161	threonine	HMDB0000167	bioa_001	GCST90200432	22:18906543-19406543	-0.111358644312256	0.592794248353257	0.850991270527344	1.0
MR-IVW LD	ornithine	HMDB0000214	cytidine	HMDB0000089	GCST90200404	GCST90200429	6:131644358-132144358	-0.0597090528333468	0.132198043694668	0.651511298353281	1.0
MR-IVW LD	ornithine	HMDB0000214	cytidine	HMDB0000089	GCST90200404	GCST90200429	6:161178041-161678041	-0.281389594042913	0.190668674128042	0.139996513691128	1.0
MR-IVW LD	tyrosine	HMDB0000158	7-methylxanthine	HMDB0001991	met-d-Tyr	GCST90199754	2:211293055-211793055	0.816563818836602	0.556079187167334	0.141987233979633	1.0
MR-IVW LD	tyrosine	HMDB0000158	7-methylxanthine	HMDB0001991	met-d-Tyr	GCST90199754	3:135701113-136607693	-0.400001754820586	0.491145471901283	0.415400817491007	1.0
MR-IVW LD	tyrosine	HMDB0000158	7-methylxanthine	HMDB0001991	met-d-Tyr	GCST90199754	3:186140627-186640627	-0.488232333378059	0.524869998880198	0.35226925760494	1.0
MR-IVW LD	tyrosine	HMDB0000158	7-methylxanthine	HMDB0001991	met-d-Tyr	GCST90199754	4:99789651-100289651	-0.201832612050165	0.431350410648717	0.639849878080278	1.0
MR-IVW LD	tyrosine	HMDB0000158	7-methylxanthine	HMDB0001991	met-d-Tyr	GCST90199754	4:124511762-125011762	-0.251754256733588	0.682865059378325	0.712371097641006	1.0
MR-IVW LD	tyrosine	HMDB0000158	7-methylxanthine	HMDB0001991	met-d-Tyr	GCST90199754	5:89941256-90441256	-0.211152794155341	0.638497263166562	0.740869032735622	1.0
MR-IVW LD	tyrosine	HMDB0000158	7-methylxanthine	HMDB0001991	met-d-Tyr	GCST90199754	6:43031486-43531486	0.0747831722929563	0.683796440236696	0.912913254578279	1.0
MR-IVW LD	tyrosine	HMDB0000158	7-methylxanthine	HMDB0001991	met-d-Tyr	GCST90199754	6:110683901-112778738	-0.089441833434928	0.0894402908162351	0.317302161169485	15.0
MR-IVW LD	tyrosine	HMDB0000158	7-methylxanthine	HMDB0001991	met-d-Tyr	GCST90199754	7:25715759-26215759	-1.29974042435382	0.66005471431821	0.0489369671742191	1.0
MR-IVW LD	tyrosine	HMDB0000158	7-methylxanthine	HMDB0001991	met-d-Tyr	GCST90199754	7:27916442-28416442	-0.794077205501787	0.509840936885166	0.119351845566434	1.0
MR-IVW LD	tyrosine	HMDB0000158	7-methylxanthine	HMDB0001991	met-d-Tyr	GCST90199754	8:126236230-126736230	-0.0754756988344887	0.446065307907717	0.865636775241211	1.0
MR-IVW LD	tyrosine	HMDB0000158	7-methylxanthine	HMDB0001991	met-d-Tyr	GCST90199754	9:21884651-22384651	-0.602666474214171	0.635290844285473	0.342800401944432	1.0
MR-IVW LD	tyrosine	HMDB0000158	7-methylxanthine	HMDB0001991	met-d-Tyr	GCST90199754	10:64760672-65511176	-0.428684052666029	0.440488048935238	0.330452688622653	1.0
MR-IVW LD	tyrosine	HMDB0000158	7-methylxanthine	HMDB0001991	met-d-Tyr	GCST90199754	11:8005408-8505408	-0.573964783072766	0.561823574924567	0.306965353671642	1.0
MR-IVW LD	tyrosine	HMDB0000158	7-methylxanthine	HMDB0001991	met-d-Tyr	GCST90199754	11:61320783-61820783	0.656410271409965	0.493223256106281	0.183235635638097	1.0
MR-IVW LD	tyrosine	HMDB0000158	7-methylxanthine	HMDB0001991	met-d-Tyr	GCST90199754	12:21081549-21581549	0.262665521213713	0.364449317404456	0.471082464588086	1.0
MR-IVW LD	tyrosine	HMDB0000158	7-methylxanthine	HMDB0001991	met-d-Tyr	GCST90199754	12:46690648-47449549	-0.808376483945952	0.400183300022314	0.0433817758862403	1.0
MR-IVW LD	tyrosine	HMDB0000158	7-methylxanthine	HMDB0001991	met-d-Tyr	GCST90199754	12:56615040-57115040	0.0413350244657392	0.300619879191818	0.890636142037129	1.0
MR-IVW LD	tyrosine	HMDB0000158	7-methylxanthine	HMDB0001991	met-d-Tyr	GCST90199754	12:59740603-60240603	-0.417513988178516	0.67560804963668	0.536586838636092	1.0
MR-IVW LD	tyrosine	HMDB0000158	7-methylxanthine	HMDB0001991	met-d-Tyr	GCST90199754	12:121174574-121674574	-0.214336200856806	0.264671675700895	0.418044104245688	1.0
MR-IVW LD	tyrosine	HMDB0000158	7-methylxanthine	HMDB0001991	met-d-Tyr	GCST90199754	12:122076812-122576812	0.56053519859672	0.567864232538123	0.323596712683047	1.0
MR-IVW LD	tyrosine	HMDB0000158	7-methylxanthine	HMDB0001991	met-d-Tyr	GCST90199754	14:102441854-102941854	0.330525818141603	0.607841448775665	0.586599898704735	1.0
MR-IVW LD	tyrosine	HMDB0000158	7-methylxanthine	HMDB0001991	met-d-Tyr	GCST90199754	16:70194094-72795019	-0.168425945985099	0.142381888655801	0.236842073009211	6.0
MR-IVW LD	tyrosine	HMDB0000158	7-methylxanthine	HMDB0001991	met-d-Tyr	GCST90199754	16:79505446-80005446	1.26546005103675	0.633634082418375	0.0458092775110955	1.0
MR-IVW LD	tyrosine	HMDB0000158	7-methylxanthine	HMDB0001991	met-d-Tyr	GCST90199754	19:45175460-45675460	0.127258242415723	0.618221358205535	0.836911398912454	1.0
MR-IVW LD	tyrosine	HMDB0000158	7-methylxanthine	HMDB0001991	met-d-Tyr	GCST90199754	20:42792364-43292364	-0.508764910136682	0.623354161199622	0.414401128707582	1.0
MR-IVW LD	tyrosine	HMDB0000158	7-methylxanthine	HMDB0001991	met-d-Tyr	GCST90199754	22:31926825-32426825	1.07683119952008	0.68262832888654	0.11468557071956	1.0
MR-IVW LD	tyrosine	HMDB0000158	7-methylxanthine	HMDB0001991	met-d-Tyr	GCST90199754	22:44074855-44574855	-0.0180591132980154	0.646610240787056	0.977718857891803	1.0
MR-IVW LD	tryptophan	HMDB0000929	sphinganine-1-phosphate	HMDB0001383	M00054	GCST90199845	3:189559163-190059163	-0.266586718637924	0.171581419592213	0.120255065368715	1.0
MR-IVW LD	tryptophan	HMDB0000929	sphinganine-1-phosphate	HMDB0001383	M00054	GCST90199845	5:153760041-154260041	0.0802008066205882	0.171604597282082	0.640243661181756	1.0
MR-IVW LD	tryptophan	HMDB0000929	sphinganine-1-phosphate	HMDB0001383	M00054	GCST90199845	6:111281159-111781159	-0.122586693930417	0.150620434595527	0.415714708657454	1.0
MR-IVW LD	tryptophan	HMDB0000929	sphinganine-1-phosphate	HMDB0001383	M00054	GCST90199845	6:125293311-125793311	0.109562240343697	0.156069980331161	0.482674711472702	1.0
MR-IVW LD	tryptophan	HMDB0000929	sphinganine-1-phosphate	HMDB0001383	M00054	GCST90199845	7:14057409-14557409	-0.113686029716334	0.16825153690044	0.499236924909949	1.0
MR-IVW LD	tryptophan	HMDB0000929	sphinganine-1-phosphate	HMDB0001383	M00054	GCST90199845	11:116404435-116904435	-0.0287007670331301	0.168255962190844	0.864555590747827	1.0
MR-IVW LD	tryptophan	HMDB0000929	sphinganine-1-phosphate	HMDB0001383	M00054	GCST90199845	16:53794515-54294515	0.0509324816200202	0.171605973456077	0.766619967621535	1.0
MR-IVW LD	n6,n6,n6-trimethyllysine	HMDB0001325	methionine	HMDB0000696	GCST90200344	M01302	11:64586385-65555309	0.173371944156974	0.1541083948062	0.26058903427362	1.0
MR-IVW LD	biliverdin	HMDB0001008	sulfate*	HMDB01448	M02137	GCST90199896	2:234046650-234918570	-0.0070550755802236	0.0342774921500322	0.836929645868424	1.0
MR-IVW LD	n6,n6,n6-trimethyllysine	HMDB0001325	adenosine 5'-diphosphate (adp)	HMDB0001341	GCST90200344	GCST90200355	11:64586385-65555309	0.0214316669057145	0.0958376541440813	0.823049340506415	2.0
MR-IVW LD	n6,n6,n6-trimethyllysine	HMDB0001325	adenosine 5'-diphosphate (adp)	HMDB0001341	GCST90200344	GCST90200355	16:67497306-67997306	-0.19759469162309	0.221200800042334	0.371706178348294	1.0
MR-IVW LD	4-acetamidobutanoate	HMDB0003681	7-methylxanthine	HMDB0001991	M01558	M34390	8:18010431-18510431	-0.103143410569722	0.0687622737131477	0.133614402537715	1.0
MR-IVW LD	4-acetamidobutanoate	HMDB0003681	7-methylxanthine	HMDB0001991	M01558	M34390	18:22536478-23036478	0.030988340302908	0.201424211968902	0.877731041501716	1.0
MR-IVW LD	4-hydroxyphenylpyruvate	HMDB0000707	n-stearoyl-sphingosine (d18:1/18:0)*	HMDB0004950	GCST90200300	GCST90200341	11:63046797-63546797	0.233727293589481	0.177282224520587	0.187372783880926	1.0
MR-IVW LD	4-hydroxyphenylpyruvate	HMDB0000707	n-stearoyl-sphingosine (d18:1/18:0)*	HMDB0004950	GCST90200300	GCST90200341	12:122051275-122551275	0.0733091586055285	0.147096394368346	0.618219787459495	1.0
MR-IVW LD	aspartate	HMDB0000191	valine	HMDB0000883	GCST90200370	GCST90200442	3:56598999-57098999	0.248995342814369	0.11815452644097	0.0350854917795473	1.0
MR-IVW LD	aspartate	HMDB0000191	valine	HMDB0000883	GCST90200370	GCST90200442	5:36388589-36888589	0.0657704562694525	0.177173978548823	0.71047396390049	1.0
MR-IVW LD	phenylalanine	HMDB0000159	methionine	HMDB0000696	M00064	M01302	12:103007876-103507876	-0.126164760175801	0.147192220205101	0.391365938307553	1.0
MR-IVW LD	valine	HMDB0000883	beta-citrylglutamate	HMDB0241915	M01649	GCST90199911	4:88976422-89476422	-0.146672565481551	0.149739972820279	0.327325527971492	1.0
MR-IVW LD	glutamine	HMDB0000641	phosphate	HMDB0001429	GCST90200419	M11438	12:56335248-57115338	0.092513252623432	0.0719547520404468	0.19854279368666	1.0
MR-IVW LD	biliverdin	HMDB0001008	5-oxoproline	HMDB0000267	GCST90200706	GCST90200280	2:233898737-234978158	-0.0365246813663616	0.0264268265990468	0.166939089524595	4.0
MR-IVW LD	biliverdin	HMDB0001008	5-oxoproline	HMDB0000267	GCST90200706	GCST90200280	12:21102315-21602315	-0.320361198021389	0.128457454646673	0.0126344942930404	1.0
MR-IVW LD	hypotaurine	HMDB0000965	glutamate	HMDB0000148	GCST90200379	M32322	4:138793652-139293652	0.0701734088370135	0.144474665252677	0.627169753539403	1.0
MR-IVW LD	leucine	HMDB0000687	creatine	HMDB0000064	met-d-Leu	GCST90200323	2:27480940-28253616	0.39158406334225	0.506562599484846	0.439509326212902	1.0
MR-IVW LD	leucine	HMDB0000687	creatine	HMDB0000064	met-d-Leu	GCST90200323	2:64975088-65475088	-0.682392002108219	0.672086292336494	0.309946685972077	1.0
MR-IVW LD	leucine	HMDB0000687	creatine	HMDB0000064	met-d-Leu	GCST90200323	2:165251927-165751927	0.72506546187946	0.47053379394872	0.123330811416589	1.0
MR-IVW LD	leucine	HMDB0000687	creatine	HMDB0000064	met-d-Leu	GCST90200323	4:86953335-87453335	0.146172274519417	0.606408110606575	0.809519432501083	1.0
MR-IVW LD	leucine	HMDB0000687	creatine	HMDB0000064	met-d-Leu	GCST90200323	4:87663610-88163610	-0.0386019412596101	0.621057238991487	0.950439233101356	1.0
MR-IVW LD	leucine	HMDB0000687	creatine	HMDB0000064	met-d-Leu	GCST90200323	4:88670985-89475171	0.016249361990704	0.148151938530518	0.912662855263555	3.0
MR-IVW LD	leucine	HMDB0000687	creatine	HMDB0000064	met-d-Leu	GCST90200323	8:76204025-76704025	-0.379641219643279	0.66163461743152	0.56610798070994	1.0
MR-IVW LD	leucine	HMDB0000687	creatine	HMDB0000064	met-d-Leu	GCST90200323	12:56220625-57115338	0.16189140390136	0.393404731467474	0.680695958672432	2.0
MR-IVW LD	leucine	HMDB0000687	creatine	HMDB0000064	met-d-Leu	GCST90200323	16:69315747-70908300	-0.219388269514662	0.254142948613089	0.388001392905885	1.0
MR-IVW LD	leucine	HMDB0000687	creatine	HMDB0000064	met-d-Leu	GCST90200323	16:71899923-72399923	0.797278342731216	0.38290028279567	0.0373234007827725	1.0
MR-IVW LD	leucine	HMDB0000687	creatine	HMDB0000064	met-d-Leu	GCST90200323	17:6935779-7435779	0.331747060222579	0.395192308152771	0.401212752060569	1.0
MR-IVW LD	leucine	HMDB0000687	creatine	HMDB0000064	met-d-Leu	GCST90200323	19:49054215-49554215	-0.467128794757254	0.50910092580758	0.358851171296439	1.0
MR-IVW LD	oleamide	HMDB0002117	arginine	HMDB0000517	M32458	M01638	12:21138621-21638621	0.117563403879096	0.110215691136653	0.286122384391018	1.0
MR-IVW LD	oleamide	HMDB0002117	arginine	HMDB0000517	M32458	M01638	19:15740431-16240431	-0.180970988064142	0.174938621795338	0.300910532935172	1.0
MR-IVW LD	threonine	HMDB0000167	cysteinylglycine	HMDB0000078	bioa_019	GCST90200364	2:27191397-28253174	0.0208409119385992	0.205346803686137	0.919160471682199	1.0
MR-IVW LD	threonine	HMDB0000167	cysteinylglycine	HMDB0000078	bioa_019	GCST90200364	6:126521687-127323798	0.107020472748211	0.325628386880049	0.742413975027392	1.0
MR-IVW LD	threonine	HMDB0000167	cysteinylglycine	HMDB0000078	bioa_019	GCST90200364	8:74631674-75131674	0.308253734739735	0.189496978399976	0.103801950122808	1.0
MR-IVW LD	threonine	HMDB0000167	cysteinylglycine	HMDB0000078	bioa_019	GCST90200364	12:46636543-47464292	-0.0833971798163461	0.193513142070753	0.666494614217786	2.0
MR-IVW LD	threonine	HMDB0000167	cysteinylglycine	HMDB0000078	bioa_019	GCST90200364	12:56615040-57115040	0.128733226260505	0.207817986411552	0.53561876395448	1.0
MR-IVW LD	threonine	HMDB0000167	cysteinylglycine	HMDB0000078	bioa_019	GCST90200364	12:59727701-60227701	-0.0781790457205941	0.329659658512367	0.812539817676099	1.0
MR-IVW LD	threonine	HMDB0000167	cysteinylglycine	HMDB0000078	bioa_019	GCST90200364	16:1654524-2154524	-0.248457776227159	0.238881349493238	0.298298724230998	1.0
MR-IVW LD	threonine	HMDB0000167	cysteinylglycine	HMDB0000078	bioa_019	GCST90200364	20:42792364-43292364	-0.165867209279861	0.321747310971382	0.606189620309763	1.0
MR-IVW LD	gluconate	HMDB0000625	eicosapentaenoate (epa; 20:5n3)	HMDB0001999	GCST90200373	GCST90200349	4:99521223-100894070	-0.0393547375609583	0.0592052415981329	0.506231442997405	2.0
MR-IVW LD	aspartate	HMDB0000191	isoleucine	HMDB0000172	bioa_004	bioa_010	2:211431243-211931243	0.21036149133434	0.102018182024412	0.0392077359744369	1.0
MR-IVW LD	aspartate	HMDB0000191	isoleucine	HMDB0000172	bioa_004	bioa_010	4:178111051-178611051	0.030568446771818	0.0334446901223392	0.360716845700461	1.0
MR-IVW LD	aspartate	HMDB0000191	isoleucine	HMDB0000172	bioa_004	bioa_010	12:101969766-102469766	0.0268578692428019	0.0506752249864194	0.596111930789759	1.0
MR-IVW LD	phenylalanine	HMDB0000159	cystathionine	HMDB0000099	met-d-Phe	GCST90200383	2:211293055-211793055	0.371764177127242	0.606738067174705	0.540057540797076	1.0
MR-IVW LD	phenylalanine	HMDB0000159	cystathionine	HMDB0000099	met-d-Phe	GCST90200383	6:17868392-18368392	1.11642914296223	0.649399932425792	0.0855833484959589	1.0
MR-IVW LD	phenylalanine	HMDB0000159	cystathionine	HMDB0000099	met-d-Phe	GCST90200383	11:57019429-57519429	0.573081561280898	0.363129680106667	0.114525805072849	1.0
MR-IVW LD	phenylalanine	HMDB0000159	cystathionine	HMDB0000099	met-d-Phe	GCST90200383	12:56671418-57171418	2.15052483600276	0.6550909603361	0.0010278588132409	1.0
MR-IVW LD	phenylalanine	HMDB0000159	cystathionine	HMDB0000099	met-d-Phe	GCST90200383	12:102211009-102721004	-0.547844090211783	0.417408319654889	0.189354983344857	2.0
MR-IVW LD	phenylalanine	HMDB0000159	cystathionine	HMDB0000099	met-d-Phe	GCST90200383	12:102890425-104124563	0.0929257725269769	0.118240477752332	0.431923195334716	12.0
MR-IVW LD	phenylalanine	HMDB0000159	cystathionine	HMDB0000099	met-d-Phe	GCST90200383	12:104125826-104625826	0.821126831054221	0.681861909046172	0.228496010464522	1.0
MR-IVW LD	phenylalanine	HMDB0000159	cystathionine	HMDB0000099	met-d-Phe	GCST90200383	14:55161744-55661744	-0.0820037437894457	0.355031480010728	0.817333463211156	1.0
MR-IVW LD	phenylalanine	HMDB0000159	cystathionine	HMDB0000099	met-d-Phe	GCST90200383	14:55670870-56170870	0.231817732391694	0.64048840080316	0.717397613838886	1.0
MR-IVW LD	phenylalanine	HMDB0000159	cystathionine	HMDB0000099	met-d-Phe	GCST90200383	16:16004626-16504626	1.72786491736331	0.674031740003116	0.0103629542499852	1.0
MR-IVW LD	glycine	HMDB0000123	spermidine	HMDB0001257	M32338	bioa_033	2:211289363-212090389	0.0048596641554387	0.0312735465621077	0.876512159357106	2.0
MR-IVW LD	histidine	HMDB0000177	tyrosine	HMDB0000158	M00059	bioa_021	4:9731889-10602550	0.0214806776711597	0.0396322466257569	0.587818505883243	1.0
MR-IVW LD	glycine	HMDB0000123	cysteinylglycine	HMDB0000078	GCST90200707	GCST90200364	1:75967169-76467169	0.0303721430787014	0.177591351404831	0.864205957862477	1.0
MR-IVW LD	glycine	HMDB0000123	cysteinylglycine	HMDB0000078	GCST90200707	GCST90200364	2:211036896-212058697	0.0377262007394672	0.028165372260297	0.180423148664453	2.0
MR-IVW LD	glycine	HMDB0000123	cysteinylglycine	HMDB0000078	GCST90200707	GCST90200364	3:125659669-126159669	-0.121471109474504	0.181431879779938	0.50316791350913	1.0
MR-IVW LD	glycine	HMDB0000123	cysteinylglycine	HMDB0000078	GCST90200707	GCST90200364	9:6290540-6790540	0.0671259930195374	0.137973933288363	0.626604102823537	1.0
MR-IVW LD	hexanoylcarnitine (c6)	HMDB0000756	hexanoylcarnitine (c6)	HMDB0000756	bior_015	GCST90199668	1:74982586-75482586	0.598251398457335	0.0743424308666505	8.46818786595341e-16	1.0
MR-IVW LD	hexanoylcarnitine (c6)	HMDB0000756	hexanoylcarnitine (c6)	HMDB0000756	bior_015	GCST90199668	1:75691778-77042423	1.21595818734389	0.0423184420710091	1.4549776027562302e-181	2.0
MR-IVW LD	hexanoylcarnitine (c6)	HMDB0000756	hexanoylcarnitine (c6)	HMDB0000756	bior_015	GCST90199668	4:159387113-159887113	0.55642324130948	0.123387473983747	6.49621602983059e-06	1.0
MR-IVW LD	hexanoylcarnitine (c6)	HMDB0000756	hexanoylcarnitine (c6)	HMDB0000756	bior_015	GCST90199668	5:131487030-131987030	1.06634581495529	0.17815730601931	2.15835817065554e-09	1.0
MR-IVW LD	hexanoylcarnitine (c6)	HMDB0000756	hexanoylcarnitine (c6)	HMDB0000756	bior_015	GCST90199668	10:61179527-61679527	0.757669542272321	0.134361385190682	1.70998473580062e-08	1.0
MR-IVW LD	uridine	HMDB0000296	sulfate*	HMDB01448	M00606	GCST90199896	1:20665172-21165172	0.0302278650440377	0.169514371697684	0.858471384265224	1.0
MR-IVW LD	uridine	HMDB0000296	sulfate*	HMDB01448	M00606	GCST90199896	7:47852911-48352911	-0.143385722640753	0.171303170221594	0.40257626283588	1.0
MR-IVW LD	uridine	HMDB0000296	sulfate*	HMDB01448	M00606	GCST90199896	22:50721752-51221752	0.0771966768573502	0.160736682313624	0.631036875613612	1.0
MR-IVW LD	glycine	HMDB0000123	glucuronate	HMDB0000127	M32338	GCST90199641	2:211289363-212090389	-0.0355349893587405	0.0491167145088828	0.469384677727441	1.0
MR-IVW LD	oleamide	HMDB0002117	phenylalanine	HMDB0000159	M32458	bioa_016	12:21138621-21638621	-0.082713663923085	0.0319975489064156	0.0097378997406765	1.0
MR-IVW LD	oleamide	HMDB0002117	phenylalanine	HMDB0000159	M32458	bioa_016	19:15740431-16240431	-0.039376540341935	0.0514726017541639	0.444271544624652	1.0
MR-IVW LD	aspartate	HMDB0000191	tryptophan	HMDB0000929	bioa_004	M00054	2:211431243-211931243	0.460129616436614	0.345097212327461	0.182422439451736	1.0
MR-IVW LD	aspartate	HMDB0000191	tryptophan	HMDB0000929	bioa_004	M00054	4:178111051-178611051	-0.168097098645326	0.114611658167267	0.142466754827971	1.0
MR-IVW LD	aspartate	HMDB0000191	tryptophan	HMDB0000929	bioa_004	M00054	12:101969766-102469766	-0.0578941758361636	0.173682527508491	0.738882680363527	1.0
MR-IVW LD	glycohyocholate	HMDB0000138	caffeine	HMDB0001847	GCST90199935	GCST90200436	7:99108524-99608524	-0.0872537009265859	0.158918025638546	0.582972177974425	1.0
MR-IVW LD	glycohyocholate	HMDB0000138	caffeine	HMDB0001847	GCST90199935	GCST90200436	10:45742470-46242470	0.167402651694537	0.168061067400291	0.319210167398886	1.0
MR-IVW LD	glycohyocholate	HMDB0000138	caffeine	HMDB0001847	GCST90199935	GCST90200436	13:103468308-103968308	0.0411849343113147	0.154784652538794	0.790178423756262	1.0
MR-IVW LD	glycohyocholate	HMDB0000138	caffeine	HMDB0001847	GCST90199935	GCST90200436	17:28409010-28909010	-0.208452046483438	0.1431331060389	0.145295605318619	1.0
MR-IVW LD	biliverdin	HMDB0001008	caffeine	HMDB0001847	M02137	GCST90200436	2:234046650-234918570	0.0264378551548047	0.034754713341925	0.446837225150217	1.0
MR-IVW LD	creatinine	HMDB0000562	oleate (18:1n9)	HMDB0000207	met-d-Creatinine	M01359	1:62775942-63275942	-0.286509027825875	0.573018055651749	0.617075077451974	1.0
MR-IVW LD	creatinine	HMDB0000562	oleate (18:1n9)	HMDB0000207	met-d-Creatinine	M01359	1:78344069-78844069	0.372715727969249	0.621192879948745	0.548506235500145	1.0
MR-IVW LD	creatinine	HMDB0000562	oleate (18:1n9)	HMDB0000207	met-d-Creatinine	M01359	1:150079982-151190625	0.428568169268948	0.584411139912199	0.463355149269594	1.0
MR-IVW LD	creatinine	HMDB0000562	oleate (18:1n9)	HMDB0000207	met-d-Creatinine	M01359	1:212502129-213002129	0.678640670999295	0.701262026699273	0.333173268958952	1.0
MR-IVW LD	creatinine	HMDB0000562	oleate (18:1n9)	HMDB0000207	met-d-Creatinine	M01359	2:15538692-16038692	0.231455017364166	0.694365052092497	0.738882680363527	1.0
MR-IVW LD	creatinine	HMDB0000562	oleate (18:1n9)	HMDB0000207	met-d-Creatinine	M01359	2:18426203-18926203	1.42839593754305e-308	0.631718016578882	1.0	1.0
MR-IVW LD	creatinine	HMDB0000562	oleate (18:1n9)	HMDB0000207	met-d-Creatinine	M01359	2:54331356-54831356	-0.0705507841930428	0.705507841930482	0.920344325445948	1.0
MR-IVW LD	creatinine	HMDB0000562	oleate (18:1n9)	HMDB0000207	met-d-Creatinine	M01359	2:73303397-74097901	0.177719787733954	0.612145935528071	0.771569465555295	1.0
MR-IVW LD	creatinine	HMDB0000562	oleate (18:1n9)	HMDB0000207	met-d-Creatinine	M01359	2:121056440-121556440	0.781692752353689	0.574774082613004	0.173829923894168	1.0
MR-IVW LD	creatinine	HMDB0000562	oleate (18:1n9)	HMDB0000207	met-d-Creatinine	M01359	2:176734544-177234544	0.888001905081169	0.644969804743167	0.168570505290542	1.0
MR-IVW LD	creatinine	HMDB0000562	oleate (18:1n9)	HMDB0000207	met-d-Creatinine	M01359	2:211293055-211793055	-0.158610853712496	0.528702845708326	0.764177155622097	1.0
MR-IVW LD	creatinine	HMDB0000562	oleate (18:1n9)	HMDB0000207	met-d-Creatinine	M01359	2:217394852-217894852	0.466777691447447	0.533460218797086	0.381573905705024	1.0
MR-IVW LD	creatinine	HMDB0000562	oleate (18:1n9)	HMDB0000207	met-d-Creatinine	M01359	2:220108198-220608198	-0.512279335841438	0.558850184554298	0.359317338329572	1.0
MR-IVW LD	creatinine	HMDB0000562	oleate (18:1n9)	HMDB0000207	met-d-Creatinine	M01359	3:38187471-38687471	-1.10638429730849	0.674624571529565	0.101005166948205	1.0
MR-IVW LD	creatinine	HMDB0000562	oleate (18:1n9)	HMDB0000207	met-d-Creatinine	M01359	3:121465319-121965319	-0.554553198373489	0.708595753477236	0.433856933557041	1.0
MR-IVW LD	creatinine	HMDB0000562	oleate (18:1n9)	HMDB0000207	met-d-Creatinine	M01359	3:141462708-141962708	-0.471084328186994	0.579796096230145	0.416504786576217	1.0
MR-IVW LD	creatinine	HMDB0000562	oleate (18:1n9)	HMDB0000207	met-d-Creatinine	M01359	3:185024780-185524780	-0.642844749013121	0.642844749013121	0.317310507862914	1.0
MR-IVW LD	creatinine	HMDB0000562	oleate (18:1n9)	HMDB0000207	met-d-Creatinine	M01359	4:76880934-77664144	-0.0453769226305546	0.272261535783337	0.867632334778197	1.0
MR-IVW LD	creatinine	HMDB0000562	oleate (18:1n9)	HMDB0000207	met-d-Creatinine	M01359	4:103323863-104102802	0.923948267972091	0.544892568291231	0.0899517708216052	1.0
MR-IVW LD	creatinine	HMDB0000562	oleate (18:1n9)	HMDB0000207	met-d-Creatinine	M01359	5:39144851-39644851	0.0396101986638834	0.475322383966625	0.933586496294759	1.0
MR-IVW LD	creatinine	HMDB0000562	oleate (18:1n9)	HMDB0000207	met-d-Creatinine	M01359	5:53045546-53835870	-1.27888256964508	0.677055478047392	0.058906718615661	1.0
MR-IVW LD	creatinine	HMDB0000562	oleate (18:1n9)	HMDB0000207	met-d-Creatinine	M01359	5:176565124-177065124	-0.523604619693639	0.385003396833556	0.173829923894168	1.0
MR-IVW LD	creatinine	HMDB0000562	oleate (18:1n9)	HMDB0000207	met-d-Creatinine	M01359	6:43556335-44056335	-0.895806742200611	0.541216573412868	0.0978895292965985	1.0
MR-IVW LD	creatinine	HMDB0000562	oleate (18:1n9)	HMDB0000207	met-d-Creatinine	M01359	6:108750742-109250742	-0.746626152491011	0.689193371530165	0.278660494899245	1.0
MR-IVW LD	creatinine	HMDB0000562	oleate (18:1n9)	HMDB0000207	met-d-Creatinine	M01359	6:133547208-134047208	-0.0518029485638905	0.621635382766718	0.933586496294759	1.0
MR-IVW LD	creatinine	HMDB0000562	oleate (18:1n9)	HMDB0000207	met-d-Creatinine	M01359	6:160418389-160927934	0.383383213607764	0.408117614485684	0.347528523523374	1.0
MR-IVW LD	creatinine	HMDB0000562	oleate (18:1n9)	HMDB0000207	met-d-Creatinine	M01359	7:25488956-25988956	0.887151228576879	0.64520089351046	0.169131444702673	1.0
MR-IVW LD	creatinine	HMDB0000562	oleate (18:1n9)	HMDB0000207	met-d-Creatinine	M01359	7:76984640-77791673	-0.868416892241342	0.631575921630069	0.169131444702673	1.0
MR-IVW LD	creatinine	HMDB0000562	oleate (18:1n9)	HMDB0000207	met-d-Creatinine	M01359	7:128492221-128992221	-0.642155684961603	0.642155684961603	0.317310507862914	1.0
MR-IVW LD	creatinine	HMDB0000562	oleate (18:1n9)	HMDB0000207	met-d-Creatinine	M01359	7:151165041-151665041	-0.125797517302156	0.308775724287111	0.683708787400792	1.0
MR-IVW LD	creatinine	HMDB0000562	oleate (18:1n9)	HMDB0000207	met-d-Creatinine	M01359	7:155370831-155870831	-0.566306782026295	0.615550850028582	0.357572759228744	1.0
MR-IVW LD	creatinine	HMDB0000562	oleate (18:1n9)	HMDB0000207	met-d-Creatinine	M01359	8:8031142-9250941	0.223653083568126	0.64300261525836	0.727970796961296	1.0
MR-IVW LD	creatinine	HMDB0000562	oleate (18:1n9)	HMDB0000207	met-d-Creatinine	M01359	8:10561829-11945872	-0.110098331104727	0.660589986628387	0.867632334778197	1.0
MR-IVW LD	creatinine	HMDB0000562	oleate (18:1n9)	HMDB0000207	met-d-Creatinine	M01359	8:19609539-20109539	-0.925337430342888	0.653179362594982	0.156580407089636	1.0
MR-IVW LD	creatinine	HMDB0000562	oleate (18:1n9)	HMDB0000207	met-d-Creatinine	M01359	8:23527006-24027006	-0.0748647050036725	0.573962738361494	0.896222449100446	1.0
MR-IVW LD	creatinine	HMDB0000562	oleate (18:1n9)	HMDB0000207	met-d-Creatinine	M01359	9:71184707-71684707	0.0493221806315246	0.567205077262571	0.930706071768419	1.0
MR-IVW LD	creatinine	HMDB0000562	oleate (18:1n9)	HMDB0000207	met-d-Creatinine	M01359	10:52398454-52898454	0.686063951275968	0.590777291376526	0.245523853695851	1.0
MR-IVW LD	creatinine	HMDB0000562	oleate (18:1n9)	HMDB0000207	met-d-Creatinine	M01359	11:15629946-16129946	-0.66852872742185	0.697595193831493	0.337894700424809	1.0
MR-IVW LD	creatinine	HMDB0000562	oleate (18:1n9)	HMDB0000207	met-d-Creatinine	M01359	11:30504837-31294673	0.337622987534379	0.445083131878313	0.44811483083373	2.0
MR-IVW LD	creatinine	HMDB0000562	oleate (18:1n9)	HMDB0000207	met-d-Creatinine	M01359	11:116373213-117240760	0.289781103165663	0.357024599009739	0.41698913648336	2.0
MR-IVW LD	creatinine	HMDB0000562	oleate (18:1n9)	HMDB0000207	met-d-Creatinine	M01359	15:41118334-41871842	0.630437391650191	0.537039259553866	0.240429857397094	1.0
MR-IVW LD	creatinine	HMDB0000562	oleate (18:1n9)	HMDB0000207	met-d-Creatinine	M01359	15:45400360-46179051	0.329813887074949	0.31607164178016	0.296726844041482	1.0
MR-IVW LD	creatinine	HMDB0000562	oleate (18:1n9)	HMDB0000207	met-d-Creatinine	M01359	15:53700578-54200578	-0.592559469112578	0.575131249432795	0.302867777010295	1.0
MR-IVW LD	creatinine	HMDB0000562	oleate (18:1n9)	HMDB0000207	met-d-Creatinine	M01359	15:76097375-76597375	0.263635742314308	0.575205255958497	0.646712979615904	1.0
MR-IVW LD	creatinine	HMDB0000562	oleate (18:1n9)	HMDB0000207	met-d-Creatinine	M01359	16:20142332-21335139	0.739861721949724	0.309020026254007	0.0166557852639488	2.0
MR-IVW LD	creatinine	HMDB0000562	oleate (18:1n9)	HMDB0000207	met-d-Creatinine	M01359	16:89453424-89953424	0.680700477223039	0.626244439045192	0.277056025032618	1.0
MR-IVW LD	creatinine	HMDB0000562	oleate (18:1n9)	HMDB0000207	met-d-Creatinine	M01359	17:19176536-19724875	0.307919356110262	0.686897025169051	0.653954118781059	1.0
MR-IVW LD	creatinine	HMDB0000562	oleate (18:1n9)	HMDB0000207	met-d-Creatinine	M01359	17:37200083-37954217	-0.236850713655168	0.473701427310337	0.617075077451974	1.0
MR-IVW LD	creatinine	HMDB0000562	oleate (18:1n9)	HMDB0000207	met-d-Creatinine	M01359	17:58690466-59700441	0.751907390041205	0.329363695011999	0.0224357209327684	2.0
MR-IVW LD	creatinine	HMDB0000562	oleate (18:1n9)	HMDB0000207	met-d-Creatinine	M01359	19:32940263-33709298	1.05419346878042	0.591827912297777	0.0748716187250406	1.0
MR-IVW LD	creatinine	HMDB0000562	oleate (18:1n9)	HMDB0000207	met-d-Creatinine	M01359	20:32653904-33537782	-0.0458787010001287	0.550544412001572	0.933586496294759	1.0
MR-IVW LD	creatinine	HMDB0000562	oleate (18:1n9)	HMDB0000207	met-d-Creatinine	M01359	22:38345240-38845240	0.0475428990702188	0.570514788842655	0.933586496294759	1.0
MR-IVW LD	valine	HMDB0000883	3-hydroxybutyrate (bhba)	HMDB0000011	bioa_022	met-d-bOHbutyrate	2:27492603-27992603	-0.0361325954955668	0.143546788238938	0.801262892918695	1.0
MR-IVW LD	valine	HMDB0000883	3-hydroxybutyrate (bhba)	HMDB0000011	bioa_022	met-d-bOHbutyrate	2:64958074-65458074	-0.050984424226503	0.0663566785495608	0.442285808684812	1.0
MR-IVW LD	valine	HMDB0000883	3-hydroxybutyrate (bhba)	HMDB0000011	bioa_022	met-d-bOHbutyrate	2:211173777-211673777	0.0227749727872404	0.156025848241438	0.883945679827286	1.0
MR-IVW LD	valine	HMDB0000883	3-hydroxybutyrate (bhba)	HMDB0000011	bioa_022	met-d-bOHbutyrate	4:88972827-89472827	-0.0503208392749148	0.0444545631692307	0.257650760231807	1.0
MR-IVW LD	valine	HMDB0000883	3-hydroxybutyrate (bhba)	HMDB0000011	bioa_022	met-d-bOHbutyrate	11:116381707-116882500	-0.596858879441726	0.0791288101051396	4.5971482338239704e-14	2.0
MR-IVW LD	valine	HMDB0000883	3-hydroxybutyrate (bhba)	HMDB0000011	bioa_022	met-d-bOHbutyrate	12:56615040-57115040	-0.0867229961418718	0.139870604600189	0.535242624504765	1.0
MR-IVW LD	valine	HMDB0000883	3-hydroxybutyrate (bhba)	HMDB0000011	bioa_022	met-d-bOHbutyrate	16:70059237-70559237	-0.141829370974932	0.0904002934041796	0.116670337930058	1.0
MR-IVW LD	valine	HMDB0000883	3-hydroxybutyrate (bhba)	HMDB0000011	bioa_022	met-d-bOHbutyrate	17:6883609-7383609	0.694044858907808	0.137250358987046	4.26394834200182e-07	1.0
MR-IVW LD	valine	HMDB0000883	3-hydroxybutyrate (bhba)	HMDB0000011	bioa_022	met-d-bOHbutyrate	17:40470632-40970632	0.602269149824334	0.159012839668486	0.0001521398100291	1.0
MR-IVW LD	valine	HMDB0000883	3-hydroxybutyrate (bhba)	HMDB0000011	bioa_022	met-d-bOHbutyrate	19:49114511-49614511	-0.0154735536572362	0.141650334011273	0.913013975928731	1.0
MR-IVW LD	inositol 1-phosphate (i1p)	HMDB0000213	threonine	HMDB0000167	M01481	M01284	1:5349333-5849333	0.0548256027866251	0.098229204992704	0.576749105845066	1.0
MR-IVW LD	inositol 1-phosphate (i1p)	HMDB0000213	threonine	HMDB0000167	M01481	M01284	4:31607204-32397858	-0.217193631435426	0.093416615671151	0.0200719602005481	1.0
MR-IVW LD	inositol 1-phosphate (i1p)	HMDB0000213	threonine	HMDB0000167	M01481	M01284	4:66148855-66648855	0.117037192091924	0.0965556834758378	0.225465985004508	1.0
MR-IVW LD	inositol 1-phosphate (i1p)	HMDB0000213	threonine	HMDB0000167	M01481	M01284	6:20616244-21116244	0.0499269753885698	0.0998539507771403	0.617075077451976	1.0
MR-IVW LD	inositol 1-phosphate (i1p)	HMDB0000213	threonine	HMDB0000167	M01481	M01284	10:114775621-115275621	0.187910377821091	0.0961401933038133	0.0506367447894712	1.0
MR-IVW LD	inositol 1-phosphate (i1p)	HMDB0000213	threonine	HMDB0000167	M01481	M01284	12:47079779-47579779	-0.107665382684098	0.0985411977108697	0.274572716471007	1.0
MR-IVW LD	inositol 1-phosphate (i1p)	HMDB0000213	threonine	HMDB0000167	M01481	M01284	12:62771708-63271708	-0.0152747814012108	0.0992860791078701	0.877731041501716	1.0
MR-IVW LD	inositol 1-phosphate (i1p)	HMDB0000213	threonine	HMDB0000167	M01481	M01284	14:96380570-96880570	0.115948597721479	0.100340132643588	0.247862996149615	1.0
MR-IVW LD	inositol 1-phosphate (i1p)	HMDB0000213	threonine	HMDB0000167	M01481	M01284	15:77060646-77560646	-0.0892808089273792	0.09486085948534	0.346614432503049	1.0
MR-IVW LD	alpha-tocopherol	HMDB0001893	pyruvate	HMDB0000243	GCST90200302	GCST90200430	1:62651807-63403953	0.118076035936608	0.174379993129086	0.498330347916945	1.0
MR-IVW LD	citrulline	HMDB0000904	urea	HMDB0000294	GCST90200403	GCST90200417	2:211084708-211584708	0.0048554477522216	0.154612439517656	0.974947357884524	1.0
MR-IVW LD	citrulline	HMDB0000904	urea	HMDB0000294	GCST90200403	GCST90200417	9:133044244-133573675	-0.005862503852282	0.113905385510236	0.958952450143476	2.0
MR-IVW LD	glucose	HMDB0000122	acetone	HMDB0001659	M20489	met-d-Acetone	2:169551488-170051488	-0.0125020930656904	0.0457234225232353	0.784523742612857	1.0
MR-IVW LD	creatine	HMDB0000064	inosine 5'-monophosphate (imp)	HMDB0000175	M27718	GCST90200395	2:211346498-211846498	-0.194942328113455	0.14977347215375	0.193059607099638	1.0
MR-IVW LD	thyroxine	HMDB0000248	uridine	HMDB0000296	GCST90200293	M00606	2:234397317-234897317	-0.133748334419464	0.17490166808699	0.444446702634921	1.0
MR-IVW LD	spermidine	HMDB0001257	glycine	HMDB0000123	bioa_033	bioa_008	1:247760300-248289451	0.0137406634513018	0.0274875284707401	0.617154510518709	2.0
MR-IVW LD	asparagine	HMDB0000168	kynurenine	HMDB0000684	bioa_003	bioa_027	2:27480940-27980940	0.106941699269105	0.128690372164988	0.405973629357717	1.0
MR-IVW LD	asparagine	HMDB0000168	kynurenine	HMDB0000684	bioa_003	bioa_027	4:178111051-178611051	0.115305854842433	0.148398783580996	0.437158770330553	1.0
MR-IVW LD	asparagine	HMDB0000168	kynurenine	HMDB0000684	bioa_003	bioa_027	7:97252737-97752737	0.149346154143588	0.109894153159373	0.174146588705415	1.0
MR-IVW LD	asparagine	HMDB0000168	kynurenine	HMDB0000684	bioa_003	bioa_027	11:61853420-62353420	0.0178195728039464	0.0973747147756697	0.85479801861739	1.0
MR-IVW LD	asparagine	HMDB0000168	kynurenine	HMDB0000684	bioa_003	bioa_027	12:46900176-47400176	0.159495122738247	0.168421460124864	0.343638778934354	1.0
MR-IVW LD	asparagine	HMDB0000168	kynurenine	HMDB0000684	bioa_003	bioa_027	14:103514503-104812812	-0.0547569062501166	0.0366969982451454	0.135663538324417	3.0
MR-IVW LD	acetoacetate	HMDB0000060	3-(4-hydroxyphenyl)lactate	HMDB0000755	met-d-Acetoacetate	M32197	1:230046470-230546470	-0.761164117983278	0.720020111605802	0.290446394323728	1.0
MR-IVW LD	acetoacetate	HMDB0000060	3-(4-hydroxyphenyl)lactate	HMDB0000755	met-d-Acetoacetate	M32197	5:41395751-42449922	-0.218356771654976	0.354829753939337	0.538300749018726	1.0
MR-IVW LD	acetoacetate	HMDB0000060	3-(4-hydroxyphenyl)lactate	HMDB0000755	met-d-Acetoacetate	M32197	8:8933102-9433102	0.165480712681286	0.606762613164724	0.785062868547563	1.0
MR-IVW LD	acetoacetate	HMDB0000060	3-(4-hydroxyphenyl)lactate	HMDB0000755	met-d-Acetoacetate	M32197	10:113686244-114186244	0.393084346502851	0.681346200604946	0.563991420617972	1.0
MR-IVW LD	acetoacetate	HMDB0000060	3-(4-hydroxyphenyl)lactate	HMDB0000755	met-d-Acetoacetate	M32197	11:116373213-116873213	0.177054844859094	0.378838956527743	0.640241070369608	2.0
MR-IVW LD	acetoacetate	HMDB0000060	3-(4-hydroxyphenyl)lactate	HMDB0000755	met-d-Acetoacetate	M32197	12:122333527-122833527	-0.209330281234322	0.59578618505154	0.725324774655611	1.0
MR-IVW LD	lactate	HMDB0000190	threonine	HMDB0000167	met-d-Lactate	M01284	2:27348097-28101918	-2.58545299359005	0.626776483294557	3.70734756924021e-05	1.0
MR-IVW LD	lactate	HMDB0000190	threonine	HMDB0000167	met-d-Lactate	M01284	6:135171067-135671067	0.847812852380477	0.605580608843196	0.161513318467541	1.0
MR-IVW LD	lactate	HMDB0000190	threonine	HMDB0000167	met-d-Lactate	M01284	8:106333124-106833124	0.327110583911764	0.785065401388238	0.676922239021381	1.0
MR-IVW LD	lactate	HMDB0000190	threonine	HMDB0000167	met-d-Lactate	M01284	9:4513176-5186407	-0.33670022076688	0.423277321253334	0.426345911197599	2.0
MR-IVW LD	lactate	HMDB0000190	threonine	HMDB0000167	met-d-Lactate	M01284	10:2727379-3389269	-0.456065646242449	0.322835591564935	0.157747772981075	2.0
MR-IVW LD	lactate	HMDB0000190	threonine	HMDB0000167	met-d-Lactate	M01284	11:118839742-119339742	0.198151653591777	0.792606614367115	0.802587348634154	1.0
MR-IVW LD	lactate	HMDB0000190	threonine	HMDB0000167	met-d-Lactate	M01284	12:111162908-111662908	-1.8228571113086	0.822072814903876	0.0265963634153614	1.0
MR-IVW LD	lactate	HMDB0000190	threonine	HMDB0000167	met-d-Lactate	M01284	12:111682800-113133476	-0.507426592531668	0.451045860028148	0.260589034273616	1.0
MR-IVW LD	urate	HMDB0000289	glycine	HMDB0000123	M01604	M32338	4:9676051-10553081	-0.0778265145900382	0.0502629573393999	0.121529125955425	1.0
MR-IVW LD	retinol (vitamin a)	HMDB0000305	taurochenodeoxycholate	HMDB0000951	GCST90200405	GCST90200337	18:28939457-29439457	0.185383423448565	0.164402252208711	0.259480036087044	1.0
MR-IVW LD	retinol (vitamin a)	HMDB0000305	taurochenodeoxycholate	HMDB0000951	GCST90200405	GCST90200337	20:38915692-39415692	-0.480154705433931	0.169385340019637	0.0045870362411138	1.0
MR-IVW LD	7-methylxanthine	HMDB0001991	cysteine	HMDB0000574	GCST90199754	GCST90200439	1:197801712-198301712	0.144022701298501	0.178845684357166	0.420652157044616	1.0
MR-IVW LD	7-methylxanthine	HMDB0001991	cysteine	HMDB0000574	GCST90199754	GCST90200439	15:74777880-75578595	0.166843123256851	0.16045036147322	0.298413027339518	1.0
MR-IVW LD	n-stearoyl-sphingosine (d18:1/18:0)*	HMDB0004950	alanine	HMDB0000161	GCST90200341	met-d-Ala	10:64645010-65401382	0.0718678038869077	0.0447502357654677	0.108279186961785	1.0
MR-IVW LD	n-stearoyl-sphingosine (d18:1/18:0)*	HMDB0004950	alanine	HMDB0000161	GCST90200341	met-d-Ala	14:63982220-64482220	-0.0268215784122783	0.0414047865894747	0.517121226115682	1.0
MR-IVW LD	n-stearoyl-sphingosine (d18:1/18:0)*	HMDB0004950	alanine	HMDB0000161	GCST90200341	met-d-Ala	18:55052269-55552269	-0.11881740870869	0.0458775788725038	0.0096009486062129	1.0
MR-IVW LD	n-stearoyl-sphingosine (d18:1/18:0)*	HMDB0004950	alanine	HMDB0000161	GCST90200341	met-d-Ala	19:8013648-8513648	-0.0055683492452326	0.0276706646808908	0.840513609056881	1.0
MR-IVW LD	1-methylxanthine	HMDB0010738	acetone	HMDB0001659	M34389	met-d-Acetone	8:18010431-18510431	0.005589939828677	0.0142897977495557	0.695661255507343	1.0
MR-IVW LD	oleamide	HMDB0002117	1-(1-enyl-stearoyl)-2-arachidonoyl-gpe (p-18:0/20:4)*	HMDB0005779	M32458	GCST90200058	12:21138621-21638621	-0.0681422948863824	0.102255285449017	0.505159382842489	1.0
MR-IVW LD	oleamide	HMDB0002117	1-(1-enyl-stearoyl)-2-arachidonoyl-gpe (p-18:0/20:4)*	HMDB0005779	M32458	GCST90200058	19:15740431-16240431	0.153873732351952	0.162298313588338	0.343082621741788	1.0
MR-IVW LD	adenosine	HMDB0000050	1-methylxanthine	HMDB0010738	M00555	M34389	1:109564880-110064880	-0.160781643771432	0.206719256277555	0.436700030722758	1.0
MR-IVW LD	adenosine	HMDB0000050	1-methylxanthine	HMDB0010738	M00555	M34389	6:96128415-96628415	0.104723971984119	0.214208124512974	0.624920362458649	1.0
MR-IVW LD	spermidine	HMDB0001257	glutamate	HMDB0000148	GCST90200423	bioa_007	1:247789451-248289451	-0.0946065397909568	0.0749062072770838	0.206589179716191	1.0
MR-IVW LD	alanine	HMDB0000161	serotonin (5ht)	HMDB0000259	met-d-Ala	M02342	1:206970800-207470800	0.453634773372054	0.419612165369151	0.279661048232696	1.0
MR-IVW LD	alanine	HMDB0000161	serotonin (5ht)	HMDB0000259	met-d-Ala	M02342	2:27480940-28253616	0.0905449330849242	0.335016252414225	0.786952335429887	1.0
MR-IVW LD	alanine	HMDB0000161	serotonin (5ht)	HMDB0000259	met-d-Ala	M02342	2:64970910-65916674	0.161608617156997	0.35960654190336	0.653140248731897	2.0
MR-IVW LD	alanine	HMDB0000161	serotonin (5ht)	HMDB0000259	met-d-Ala	M02342	3:122879946-123379946	-0.471519901250044	0.7154095053449	0.509837393048041	1.0
MR-IVW LD	alanine	HMDB0000161	serotonin (5ht)	HMDB0000259	met-d-Ala	M02342	3:159754026-160551365	0.133314932170123	0.474008647715994	0.778518657215875	1.0
MR-IVW LD	alanine	HMDB0000161	serotonin (5ht)	HMDB0000259	met-d-Ala	M02342	4:88958565-89458565	-0.812646175527804	0.578229009510165	0.159900760298066	1.0
MR-IVW LD	alanine	HMDB0000161	serotonin (5ht)	HMDB0000259	met-d-Ala	M02342	5:35692098-36469710	-1.23367013063571	0.769041120396288	0.108677320070101	1.0
MR-IVW LD	alanine	HMDB0000161	serotonin (5ht)	HMDB0000259	met-d-Ala	M02342	6:20453952-20953952	-0.861990684569829	0.569790452512257	0.130325256849195	1.0
MR-IVW LD	alanine	HMDB0000161	serotonin (5ht)	HMDB0000259	met-d-Ala	M02342	8:17128898-17669461	0.914997647468162	0.674998264525693	0.175240620983064	1.0
MR-IVW LD	alanine	HMDB0000161	serotonin (5ht)	HMDB0000259	met-d-Ala	M02342	8:49725746-50225746	-2.25365556263555	0.707029196120955	0.0014350845796888	1.0
MR-IVW LD	alanine	HMDB0000161	serotonin (5ht)	HMDB0000259	met-d-Ala	M02342	8:117935733-118435733	-0.153550447683753	0.64832411244252	0.812779285408198	1.0
MR-IVW LD	alanine	HMDB0000161	serotonin (5ht)	HMDB0000259	met-d-Ala	M02342	8:145497920-145997920	0.16257673662582	0.596114700961342	0.785062868547561	1.0
MR-IVW LD	alanine	HMDB0000161	serotonin (5ht)	HMDB0000259	met-d-Ala	M02342	9:4033137-4533137	-0.185956136506098	0.661177374243907	0.778518657215875	1.0
MR-IVW LD	alanine	HMDB0000161	serotonin (5ht)	HMDB0000259	met-d-Ala	M02342	11:8005408-8505408	0.342556602483657	0.644812428204533	0.595245548732817	1.0
MR-IVW LD	alanine	HMDB0000161	serotonin (5ht)	HMDB0000259	met-d-Ala	M02342	12:46544011-47796599	0.257369359462139	0.28606344027402	0.368283492009482	2.0
MR-IVW LD	alanine	HMDB0000161	serotonin (5ht)	HMDB0000259	met-d-Ala	M02342	12:56610577-57110577	-0.13294037365339	0.283220796044181	0.638792499244142	1.0
MR-IVW LD	alanine	HMDB0000161	serotonin (5ht)	HMDB0000259	met-d-Ala	M02342	12:59740767-60240767	-0.473043256836505	0.544446012585411	0.384927835584943	1.0
MR-IVW LD	alanine	HMDB0000161	serotonin (5ht)	HMDB0000259	met-d-Ala	M02342	12:122367989-122867989	0.302928114784505	0.719454272613197	0.673716649749523	1.0
MR-IVW LD	alanine	HMDB0000161	serotonin (5ht)	HMDB0000259	met-d-Ala	M02342	16:69383883-70933639	0.0817411943579235	0.316412441554469	0.796146459020577	3.0
MR-IVW LD	alanine	HMDB0000161	serotonin (5ht)	HMDB0000259	met-d-Ala	M02342	17:79391534-79891534	0.157776418244024	0.604809603268764	0.794193095814062	1.0
MR-IVW LD	alanine	HMDB0000161	serotonin (5ht)	HMDB0000259	met-d-Ala	M02342	21:32796216-33296216	-0.0443938187296925	0.781331209642591	0.954690030337856	1.0
MR-IVW LD	alanine	HMDB0000161	serotonin (5ht)	HMDB0000259	met-d-Ala	M02342	22:18934095-19434095	-1.16495832149645	0.725351407724204	0.108260594348095	1.0
MR-IVW LD	beta-citrylglutamate	HMDB0241915	2-hydroxyglutarate	HMDB0059655	GCST90199911	M37253	3:183486882-183986882	0.0941822713828381	0.148000712173032	0.524539436435315	1.0
MR-IVW LD	beta-citrylglutamate	HMDB0241915	2-hydroxyglutarate	HMDB0059655	GCST90199911	M37253	11:88203934-92094388	0.0297591672762582	0.0453423986069356	0.511617624401249	3.0
MR-IVW LD	adenosine	HMDB0000050	cortisone	HMDB0002802	M00555	GCST90200360	1:109564880-110064880	-0.0720840488985489	0.165019471190817	0.662240823162239	1.0
MR-IVW LD	adenosine	HMDB0000050	cortisone	HMDB0002802	M00555	GCST90200360	6:96128415-96628415	-0.279679961803755	0.170965594099575	0.101863766984652	1.0
MR-IVW LD	adenosine	HMDB0000050	glycerophosphoethanolamine	HMDB0000114	M00555	GCST90199808	1:109564880-110064880	-0.13413630116859	0.164230984123082	0.414069066735859	1.0
MR-IVW LD	adenosine	HMDB0000050	glycerophosphoethanolamine	HMDB0000114	M00555	GCST90199808	6:96128415-96628415	0.0694800031407999	0.170179799147113	0.683072457057944	1.0
MR-IVW LD	sphingosine 1-phosphate	HMDB0000277	myo-inositol	HMDB0000211	GCST90199657	GCST90200401	17:74160792-74684003	-0.0281019054530391	0.122329200132718	0.818306547433893	2.0
MR-IVW LD	n-acetylornithine	HMDB0003357	serine	HMDB0000187	bioa_023	GCST90200415	2:72878681-74437061	-0.0707508142923899	0.0312261982659962	0.0234665852743878	6.0
MR-IVW LD	n-acetylornithine	HMDB0003357	serine	HMDB0000187	bioa_023	GCST90200415	5:950573-1450573	0.0142606558378537	0.350416676317874	0.967538025764904	1.0
MR-IVW LD	n-acetylornithine	HMDB0003357	serine	HMDB0000187	bioa_023	GCST90200415	17:37301988-37801988	0.164767887374594	0.31321071135516	0.598845941568023	1.0
MR-IVW LD	5-oxoproline	HMDB0000267	4-hydroxyphenylpyruvate	HMDB0000707	GCST90200280	GCST90200300	8:144861615-145802337	0.0182219106190023	0.0331798705164557	0.582878012757451	3.0
MR-IVW LD	5-oxoproline	HMDB0000267	4-hydroxyphenylpyruvate	HMDB0000707	GCST90200280	GCST90200300	12:56615338-57115338	-0.441818116062073	0.172699865788775	0.0105185219211575	1.0
MR-IVW LD	threonine	HMDB0000167	n-palmitoyl-sphingosine (d18:1/16:0)	HMDB0004949	GCST90200432	GCST90200336	2:27589369-28089369	0.0806901022481397	0.155359844476457	0.603498888917011	1.0
MR-IVW LD	threonine	HMDB0000167	n-palmitoyl-sphingosine (d18:1/16:0)	HMDB0004949	GCST90200432	GCST90200336	2:211290507-211790507	-0.22269169813953	0.135990451699171	0.101514780902006	1.0
MR-IVW LD	threonine	HMDB0000167	n-palmitoyl-sphingosine (d18:1/16:0)	HMDB0004949	GCST90200432	GCST90200336	12:46938082-47438082	0.228428145352708	0.161279706465061	0.156673721105333	1.0
MR-IVW LD	threonine	HMDB0000167	n-palmitoyl-sphingosine (d18:1/16:0)	HMDB0004949	GCST90200432	GCST90200336	14:100594368-101094368	-0.0242680008276989	0.180137736623845	0.892833940195162	1.0
MR-IVW LD	dehydroepiandrosterone sulfate (dhea-s)	HMDB0001032	pyruvate	HMDB0000243	M32425	GCST90200430	7:98868801-99739571	0.290747009048879	0.133091682698468	0.0289209896534995	1.0
MR-IVW LD	dehydroepiandrosterone sulfate (dhea-s)	HMDB0001032	pyruvate	HMDB0000243	M32425	GCST90200430	19:48115523-48615523	0.227720983330457	0.14433509498653	0.114628966604615	1.0
MR-IVW LD	acetate	HMDB0000042	acetoacetate	HMDB0000060	met-d-Acetate	GCST90200318	2:27480940-27980940	0.620910782537828	0.739447839429297	0.401079320305295	1.0
MR-IVW LD	acetate	HMDB0000042	acetoacetate	HMDB0000060	met-d-Acetate	GCST90200318	2:136358646-136858646	-0.0060414815652979	0.678030462645386	0.992890671811477	1.0
MR-IVW LD	acetate	HMDB0000042	acetoacetate	HMDB0000060	met-d-Acetate	GCST90200318	9:4513491-5013491	0.789590711801703	0.548385110015945	0.149910661533972	1.0
MR-IVW LD	acetate	HMDB0000042	acetoacetate	HMDB0000060	met-d-Acetate	GCST90200318	12:111634608-112523499	0.176145160296627	0.648777201236805	0.786003951061745	1.0
MR-IVW LD	acetate	HMDB0000042	acetoacetate	HMDB0000060	met-d-Acetate	GCST90200318	12:112590766-113090766	0.252435947845056	0.659839989094481	0.702037535012261	1.0
MR-IVW LD	acetate	HMDB0000042	acetoacetate	HMDB0000060	met-d-Acetate	GCST90200318	15:43683941-44183941	0.824059567434039	0.713354982895111	0.248013188603843	1.0
MR-IVW LD	acetate	HMDB0000042	acetoacetate	HMDB0000060	met-d-Acetate	GCST90200318	20:23910811-24695002	-0.119078177198595	0.642236326068657	0.852906073414129	1.0
MR-IVW LD	acetate	HMDB0000042	acetoacetate	HMDB0000060	met-d-Acetate	GCST90200318	20:24698737-26432690	0.274785790192954	0.255606655331777	0.282359602565155	3.0
MR-IVW LD	acetate	HMDB0000042	acetoacetate	HMDB0000060	met-d-Acetate	GCST90200318	20:32973832-34017690	-0.497255304982129	0.565649902026117	0.379354269203498	1.0
MR-IVW LD	acetone	HMDB0001659	hippurate	HMDB0000714	met-d-Acetone	M15753	1:120074995-120574995	1.16781985853769	0.618944525024972	0.0591882466367495	1.0
MR-IVW LD	acetone	HMDB0001659	hippurate	HMDB0000714	met-d-Acetone	M15753	5:41206969-43455198	0.15982859676234	0.261431838250517	0.540962218987709	2.0
MR-IVW LD	acetone	HMDB0001659	hippurate	HMDB0000714	met-d-Acetone	M15753	8:126241733-126741733	-0.754829951086872	0.641605458423843	0.239406878796791	1.0
MR-IVW LD	acetone	HMDB0001659	hippurate	HMDB0000714	met-d-Acetone	M15753	10:135065795-135607239	-0.283892006603134	0.356337464085991	0.425628627615436	2.0
MR-IVW LD	acetone	HMDB0001659	hippurate	HMDB0000714	met-d-Acetone	M15753	12:122365033-122865033	-0.356735424887568	0.61959310638367	0.564779052623048	1.0
MR-IVW LD	acetone	HMDB0001659	hippurate	HMDB0000714	met-d-Acetone	M15753	13:42058883-42558883	1.25125083526541	0.699624122944099	0.0737015755703004	1.0
MR-IVW LD	acetone	HMDB0001659	hippurate	HMDB0000714	met-d-Acetone	M15753	19:45929043-46429043	-0.181043483717913	0.681575468114499	0.790528029851142	1.0
MR-IVW LD	pyruvate	HMDB0000243	urea	HMDB0000294	met-d-Pyruvate	GCST90200417	1:25486369-25986369	-0.40789977164378	0.591786702941438	0.490654488545803	1.0
MR-IVW LD	pyruvate	HMDB0000243	urea	HMDB0000294	met-d-Pyruvate	GCST90200417	1:154991807-156271079	0.0279151033773047	0.323805827964678	0.9312999652055	2.0
MR-IVW LD	pyruvate	HMDB0000243	urea	HMDB0000294	met-d-Pyruvate	GCST90200417	1:207429229-207929229	-0.427423860044634	0.600283546379995	0.476442107364147	1.0
MR-IVW LD	pyruvate	HMDB0000243	urea	HMDB0000294	met-d-Pyruvate	GCST90200417	2:27480940-28253616	-0.287028580280687	0.568106489701659	0.613392185789323	1.0
MR-IVW LD	pyruvate	HMDB0000243	urea	HMDB0000294	met-d-Pyruvate	GCST90200417	2:60468043-60968043	0.511491549590151	0.621453181906317	0.410475435405421	1.0
MR-IVW LD	pyruvate	HMDB0000243	urea	HMDB0000294	met-d-Pyruvate	GCST90200417	2:173097338-173854224	0.30458578804888	0.211157022669523	0.149172342097652	1.0
MR-IVW LD	pyruvate	HMDB0000243	urea	HMDB0000294	met-d-Pyruvate	GCST90200417	3:56611222-57111222	-0.186624479252946	0.540742237920166	0.729999267348617	1.0
MR-IVW LD	pyruvate	HMDB0000243	urea	HMDB0000294	met-d-Pyruvate	GCST90200417	5:35956855-36456855	-0.00499397451476	0.591314353206634	0.993261506722056	1.0
MR-IVW LD	pyruvate	HMDB0000243	urea	HMDB0000294	met-d-Pyruvate	GCST90200417	5:131157493-131957429	0.0007899262322256	0.420947382930483	0.998502735494942	1.0
MR-IVW LD	pyruvate	HMDB0000243	urea	HMDB0000294	met-d-Pyruvate	GCST90200417	7:50177982-50677982	0.627474834355794	0.643015874613151	0.329148211804133	1.0
MR-IVW LD	pyruvate	HMDB0000243	urea	HMDB0000294	met-d-Pyruvate	GCST90200417	8:106322270-106822270	-0.603843771481388	0.507607265939007	0.234208163832318	1.0
MR-IVW LD	pyruvate	HMDB0000243	urea	HMDB0000294	met-d-Pyruvate	GCST90200417	9:135611502-136391870	-0.0771031972461715	0.333874985066438	0.817365817053924	3.0
MR-IVW LD	pyruvate	HMDB0000243	urea	HMDB0000294	met-d-Pyruvate	GCST90200417	10:2869150-3388009	-0.193449564117056	0.181860224975856	0.287452557429511	2.0
MR-IVW LD	pyruvate	HMDB0000243	urea	HMDB0000294	met-d-Pyruvate	GCST90200417	11:56961646-57461646	-0.253235775617508	0.639459321590859	0.692093625248222	1.0
MR-IVW LD	pyruvate	HMDB0000243	urea	HMDB0000294	met-d-Pyruvate	GCST90200417	12:48145900-49077761	-0.027509639367653	0.162003444262736	0.865160365738327	9.0
MR-IVW LD	pyruvate	HMDB0000243	urea	HMDB0000294	met-d-Pyruvate	GCST90200417	16:69379588-70929689	0.0120697828405166	0.311185464705016	0.969060639397727	3.0
MR-IVW LD	pyruvate	HMDB0000243	urea	HMDB0000294	met-d-Pyruvate	GCST90200417	16:70994871-71494871	-0.87976332503966	0.640478033466917	0.169564588316461	1.0
MR-IVW LD	pyruvate	HMDB0000243	urea	HMDB0000294	met-d-Pyruvate	GCST90200417	16:87636490-88136490	-0.607428377866265	0.675661261412286	0.368645641446797	1.0
MR-IVW LD	pyruvate	HMDB0000243	urea	HMDB0000294	met-d-Pyruvate	GCST90200417	18:43532791-44032791	-0.306872576804029	0.676673700675234	0.650187622475342	1.0
MR-IVW LD	pyruvate	HMDB0000243	urea	HMDB0000294	met-d-Pyruvate	GCST90200417	21:45449580-45972811	-0.249269814131104	0.292837475532767	0.394645830645289	2.0
MR-IVW LD	isoleucine	HMDB0000172	citrate	HMDB0000094	met-d-Ile	met-d-Citrate	2:27480940-28253174	-0.128052887126151	0.0889239850912804	0.149859926938214	1.0
MR-IVW LD	isoleucine	HMDB0000172	citrate	HMDB0000094	met-d-Ile	met-d-Citrate	2:64975088-65475088	-0.332698085593901	0.172458567659004	0.0537125025176539	1.0
MR-IVW LD	isoleucine	HMDB0000172	citrate	HMDB0000094	met-d-Ile	met-d-Citrate	2:165251927-165751927	0.235607143105633	0.13509975745169	0.0811679107091445	1.0
MR-IVW LD	isoleucine	HMDB0000172	citrate	HMDB0000094	met-d-Ile	met-d-Citrate	4:88890833-89475171	0.0295956117042982	0.0503951112951791	0.557021390813143	4.0
MR-IVW LD	isoleucine	HMDB0000172	citrate	HMDB0000094	met-d-Ile	met-d-Citrate	8:76193463-76693463	-0.0907330402750981	0.174059115684819	0.602173714350393	1.0
MR-IVW LD	isoleucine	HMDB0000172	citrate	HMDB0000094	met-d-Ile	met-d-Citrate	12:56611458-57111458	0.160543004423638	0.122954937658686	0.191652544083633	1.0
MR-IVW LD	isoleucine	HMDB0000172	citrate	HMDB0000094	met-d-Ile	met-d-Citrate	16:69331471-69831471	0.026795521023781	0.153898392460464	0.861777625851167	1.0
MR-IVW LD	isoleucine	HMDB0000172	citrate	HMDB0000094	met-d-Ile	met-d-Citrate	16:69865519-70914672	-0.146074586605835	0.0865360621142566	0.0914074274172722	1.0
MR-IVW LD	isoleucine	HMDB0000172	citrate	HMDB0000094	met-d-Ile	met-d-Citrate	17:6935779-7435779	0.590175819815007	0.126683175122738	3.18250227302542e-06	1.0
MR-IVW LD	isoleucine	HMDB0000172	citrate	HMDB0000094	met-d-Ile	met-d-Citrate	19:49069664-49569664	0.053063442230722	0.111160838163132	0.633107684966022	1.0
MR-IVW LD	spermidine	HMDB0001257	glutamine	HMDB0000641	GCST90200423	met-d-Gln	1:247789451-248289451	0.0831519392360099	0.0389191801075169	0.0326363568737287	1.0
MR-IVW LD	citrulline	HMDB0000904	hypoxanthine	HMDB0000157	GCST90200403	M03127	2:211084708-211584708	0.136203887872244	0.172047016259676	0.42855506335062	1.0
MR-IVW LD	citrulline	HMDB0000904	hypoxanthine	HMDB0000157	GCST90200403	M03127	9:133044244-133573675	-0.117849779162731	0.176774668744096	0.504985075093846	1.0
MR-IVW LD	glutamine	HMDB0000641	glucose	HMDB0000122	M00053	met-d-Glucose	12:56615040-57115040	-0.0420829864507976	0.0296448371450072	0.155732265852822	1.0
MR-IVW LD	ornithine	HMDB0000214	2-oxoarginine*	HMDB0004225	bioa_014	GCST90199903	2:219037276-219805573	0.0852567633075953	0.303186599380745	0.778555255256158	1.0
MR-IVW LD	ornithine	HMDB0000214	2-oxoarginine*	HMDB0004225	bioa_014	GCST90199903	4:144415809-145209327	0.143330002146352	0.272949589987924	0.599503050047422	1.0
MR-IVW LD	ornithine	HMDB0000214	2-oxoarginine*	HMDB0004225	bioa_014	GCST90199903	6:131638147-132138147	-0.370952784937803	0.245733820963019	0.131152785440289	1.0
MR-IVW LD	ornithine	HMDB0000214	2-oxoarginine*	HMDB0004225	bioa_014	GCST90199903	10:97138162-97638162	0.240701528826477	0.327839457980222	0.462823509987066	1.0
MR-IVW LD	ornithine	HMDB0000214	2-oxoarginine*	HMDB0004225	bioa_014	GCST90199903	12:46964292-47464292	0.219808670465537	0.300458933198311	0.464427145399334	1.0
MR-IVW LD	ornithine	HMDB0000214	2-oxoarginine*	HMDB0004225	bioa_014	GCST90199903	12:132819894-133319894	0.026475915664824	0.350068889443222	0.939713001091324	1.0
MR-IVW LD	ornithine	HMDB0000214	2-oxoarginine*	HMDB0004225	bioa_014	GCST90199903	19:12789284-13289284	-0.536858845063105	0.302941089313374	0.0763686783660493	1.0
MR-IVW LD	n-acetyl-aspartyl-glutamate (naag)	HMDB0001067	phenylethylamine	HMDB0012275	GCST90200684	bioa_015	11:45663099-50986366	0.0011659904301587	0.0241004966288243	0.961413120447927	6.0
MR-IVW LD	n-acetyl-aspartyl-glutamate (naag)	HMDB0001067	phenylethylamine	HMDB0012275	GCST90200684	bioa_015	11:54602007-58367668	0.0129711598591003	0.0260480887916603	0.618505374510176	11.0
MR-IVW LD	serine	HMDB0000187	phenylalanine	HMDB0000159	GCST90200415	met-d-Phe	1:119778579-120514573	-0.0051006381789576	0.0200500457781438	0.799190152018178	3.0
MR-IVW LD	serine	HMDB0000187	phenylalanine	HMDB0000159	GCST90200415	met-d-Phe	2:211290507-212040821	-0.131249113767976	0.021442067081547	9.29294624767438e-10	1.0
MR-IVW LD	serine	HMDB0000187	phenylalanine	HMDB0000159	GCST90200415	met-d-Phe	7:55905219-56847625	-0.0064161473125698	0.0276038831820468	0.816199077610253	1.0
MR-IVW LD	thyroxine	HMDB0000248	alpha-ketoglutarate	HMDB0000208	GCST90200293	M33453	2:234397317-234897317	0.322862707959101	0.198329949174877	0.103544611855714	1.0
MR-IVW LD	7-methylxanthine	HMDB0001991	biliverdin	HMDB0001008	GCST90199754	GCST90200706	1:197801712-198301712	0.048482129467524	0.178353354318606	0.785751283176672	1.0
MR-IVW LD	7-methylxanthine	HMDB0001991	biliverdin	HMDB0001008	GCST90199754	GCST90200706	15:74777880-75578595	-0.132732700461577	0.16000693651314	0.406796980961112	1.0
MR-IVW LD	arginine	HMDB0000517	glycerol 3-phosphate	HMDB0000126	GCST90200372	GCST90199638	6:131644358-132148208	0.0256362521296303	0.0953635556645475	0.788063189753894	2.0
MR-IVW LD	arginine	HMDB0000517	glycerol 3-phosphate	HMDB0000126	GCST90200372	GCST90199638	10:99896895-100396895	-0.0701405617838228	0.119459357484143	0.557102969280691	1.0
MR-IVW LD	4-acetamidobutanoate	HMDB0003681	tyrosine	HMDB0000158	M01558	bioa_021	8:18010431-18510431	-0.0345196970660805	0.0176661704534702	0.0507012171885845	1.0
MR-IVW LD	4-acetamidobutanoate	HMDB0003681	tyrosine	HMDB0000158	M01558	bioa_021	18:22536478-23036478	0.0219599532290133	0.0510696586721237	0.667195641190913	1.0
MR-IVW LD	eicosapentaenoate (epa; 20:5n3)	HMDB0001999	cysteinylglycine	HMDB0000078	M18467	GCST90200364	11:61330635-61830635	-0.0154237878617312	0.0990445984685563	0.876249251094457	1.0
MR-IVW LD	3-ureidopropionate	HMDB0000026	1-methylxanthine	HMDB0010738	GCST90200283	M34389	22:24662232-25162232	-0.185402652178258	0.151693079054939	0.221623602459395	1.0
MR-IVW LD	n-acetylglucosaminylasparagine	HMDB0000489	n-acetylornithine	HMDB0003357	GCST90200316	bioa_023	4:178111987-178611987	-0.0434492703127627	0.0583995568719927	0.456876475104974	1.0
MR-IVW LD	n-acetylglucosaminylasparagine	HMDB0000489	n-acetylornithine	HMDB0003357	GCST90200316	bioa_023	6:167457759-167966043	0.0157208171414312	0.0218127792082704	0.47108431806955	2.0
MR-IVW LD	sarcosine	HMDB0000271	sulfate*	HMDB01448	bioa_031	GCST90199896	1:157842259-158342259	0.642727063825642	0.302824639530921	0.033800823944148	1.0
MR-IVW LD	sarcosine	HMDB0000271	sulfate*	HMDB01448	bioa_031	GCST90199896	9:136282183-136851769	-0.0200676743039807	0.114366340709362	0.86071162970151	2.0
MR-IVW LD	gluconate	HMDB0000625	histidine	HMDB0000177	GCST90200373	GCST90200377	4:99521223-100894070	0.0433515816749196	0.0593249712067765	0.464933321358761	2.0
MR-IVW LD	7-methylxanthine	HMDB0001991	paraxanthine	HMDB0001860	GCST90199754	M18254	15:74777880-75578595	-0.563875167325149	0.172835300329547	0.0011043417282368	1.0
MR-IVW LD	cystathionine	HMDB0000099	beta-citrylglutamate	HMDB0241915	GCST90200383	GCST90199911	1:70631670-71131670	-0.191303649719946	0.0820621949915419	0.0197426486792688	1.0
MR-IVW LD	cystathionine	HMDB0000099	beta-citrylglutamate	HMDB0241915	GCST90200383	GCST90199911	19:33152807-33652807	0.147723164454097	0.163684719188373	0.366798764921803	1.0
MR-IVW LD	glutamate	HMDB0000148	3-methyl-2-oxobutyrate	HMDB0000019	bioa_007	M21047	12:121174861-121674861	0.13793852533137	0.337183061921127	0.682472947499481	1.0
MR-IVW LD	stearoyl sphingomyelin (d18:1/18:0)	HMDB0001348	allantoin	HMDB0000462	GCST90200335	M01107	14:63982386-64482386	-0.237023448456639	0.141205458655019	0.0932355987798769	1.0
MR-IVW LD	inositol 1-phosphate (i1p)	HMDB0000213	bilirubin (z,z)	HMDB0000054	M01481	GCST90200704	1:5349333-5849333	-0.0103604517049829	0.0815037144847566	0.898848340062013	1.0
MR-IVW LD	inositol 1-phosphate (i1p)	HMDB0000213	bilirubin (z,z)	HMDB0000054	M01481	GCST90200704	4:31607204-32397858	0.159631380546099	0.0775254541831145	0.0394862438859031	1.0
MR-IVW LD	inositol 1-phosphate (i1p)	HMDB0000213	bilirubin (z,z)	HMDB0000054	M01481	GCST90200704	4:66148855-66648855	-0.0112362626140071	0.0801232802968146	0.888472599391881	1.0
MR-IVW LD	inositol 1-phosphate (i1p)	HMDB0000213	bilirubin (z,z)	HMDB0000054	M01481	GCST90200704	10:114775621-115275621	-0.113215112299286	0.0797853569885584	0.155900146153713	1.0
MR-IVW LD	inositol 1-phosphate (i1p)	HMDB0000213	bilirubin (z,z)	HMDB0000054	M01481	GCST90200704	12:62771708-63271708	0.0004971882311939	0.082378630202357	0.995184474369665	1.0
MR-IVW LD	inositol 1-phosphate (i1p)	HMDB0000213	bilirubin (z,z)	HMDB0000054	M01481	GCST90200704	15:77060646-77560646	-0.0999077205987009	0.078705272544112	0.204301843911966	1.0
MR-IVW LD	s-1-pyrroline-5-carboxylate	HMDB0001301	phosphate	HMDB0001429	GCST90200381	GCST90200393	1:18949448-19449448	-0.102708132999399	0.146085190048139	0.482012048273049	1.0
MR-IVW LD	s-1-pyrroline-5-carboxylate	HMDB0001301	phosphate	HMDB0001429	GCST90200381	GCST90200393	8:144432748-145014955	0.0341777855542466	0.0441768159729241	0.43913254833643	3.0
MR-IVW LD	creatinine	HMDB0000562	7-methylxanthine	HMDB0001991	GCST90200366	GCST90199754	16:20142332-20642332	-0.085046306423926	0.175323905068752	0.627618843725109	1.0
MR-IVW LD	citrulline	HMDB0000904	7-methylxanthine	HMDB0001991	GCST90200403	M34390	2:211084708-211584708	0.0184827941209475	0.192221058857855	0.92339838633312	1.0
MR-IVW LD	citrulline	HMDB0000904	7-methylxanthine	HMDB0001991	GCST90200403	M34390	9:133044244-133573675	0.118496549444298	0.197494249073829	0.548506235500145	1.0
MR-IVW LD	cytidine	HMDB0000089	phenylalanine	HMDB0000159	GCST90200429	met-d-Phe	15:85255020-85755020	-0.0077310851619953	0.0388215224010806	0.842149863567401	1.0
MR-IVW LD	glucose	HMDB0000122	aspartate	HMDB0000191	M20489	bioa_004	2:169551488-170051488	-0.0901826855447978	0.0884143975929395	0.307728460745472	1.0
MR-IVW LD	7-methylxanthine	HMDB0001991	oleate (18:1n9)	HMDB0000207	GCST90199754	M01359	15:74777880-75578595	0.0219307143299803	0.169963036057351	0.897332123936806	1.0
MR-IVW LD	n-acetylornithine	HMDB0003357	cystine	HMDB0000192	M15630	M31454	2:73124156-74349562	-0.0079670499674592	0.0485031241495325	0.869527657407317	2.0
MR-IVW LD	flavin adenine dinucleotide (fad)	HMDB0001248	taurochenodeoxycholate	HMDB0000951	GCST90200376	GCST90200337	2:69949756-70738470	0.0162625042838219	0.0436130099923257	0.709236305339524	2.0
MR-IVW LD	histidine	HMDB0000177	spermidine	HMDB0001257	bioa_009	GCST90200423	2:27492603-27992603	0.388993827387465	0.579654762127882	0.502170545621345	1.0
MR-IVW LD	histidine	HMDB0000177	spermidine	HMDB0001257	bioa_009	GCST90200423	2:211331245-211831245	-0.0636455361046273	0.357726195225041	0.858788237433752	1.0
MR-IVW LD	histidine	HMDB0000177	spermidine	HMDB0001257	bioa_009	GCST90200423	3:186208322-186708322	0.0560776304918391	0.449679593702928	0.900756505980656	1.0
MR-IVW LD	histidine	HMDB0000177	spermidine	HMDB0001257	bioa_009	GCST90200423	4:186893802-187393802	-0.0113379095703292	0.303013844602933	0.970152411430323	1.0
MR-IVW LD	histidine	HMDB0000177	spermidine	HMDB0001257	bioa_009	GCST90200423	12:56615040-57115040	-0.227288626606084	0.446046725242641	0.610358092219815	1.0
MR-IVW LD	histidine	HMDB0000177	spermidine	HMDB0001257	bioa_009	GCST90200423	12:96083535-96730076	-0.0778297937709479	0.198367452190499	0.694798418169252	3.0
MR-IVW LD	histidine	HMDB0000177	spermidine	HMDB0001257	bioa_009	GCST90200423	14:21229605-21729605	0.0273901882132036	0.585292452357427	0.962674669667835	1.0
MR-IVW LD	histidine	HMDB0000177	spermidine	HMDB0001257	bioa_009	GCST90200423	15:58473939-58973939	-0.405784949830973	0.6003107869374	0.499067236457047	1.0
MR-IVW LD	5-oxoproline	HMDB0000267	uridine	HMDB0000296	GCST90200280	M00606	8:144861615-145802337	-0.0370020615524025	0.0393892913299771	0.347528523523378	1.0
MR-IVW LD	5-oxoproline	HMDB0000267	uridine	HMDB0000296	GCST90200280	M00606	12:56615338-57115338	-0.112107666668046	0.179372266668874	0.5319710580974	1.0
MR-IVW LD	alpha-ketoglutaramate*	HMDB0001552	lactate	HMDB0000190	GCST90199885	met-d-Lactate	3:99879368-100379368	-0.0421491863829349	0.033616554162947	0.209906589682257	1.0
MR-IVW LD	acetone	HMDB0001659	phenylethylamine	HMDB0012275	met-d-Acetone	bioa_015	1:120074995-120574995	-0.247961279544712	0.575316193839242	0.666468370485802	1.0
MR-IVW LD	acetone	HMDB0001659	phenylethylamine	HMDB0012275	met-d-Acetone	bioa_015	5:41206969-43455198	-0.334322052832658	0.23832627577336	0.160679048773997	2.0
MR-IVW LD	acetone	HMDB0001659	phenylethylamine	HMDB0012275	met-d-Acetone	bioa_015	6:166522838-167022838	-0.156921636329427	0.570624132107016	0.783316238307214	1.0
MR-IVW LD	acetone	HMDB0001659	phenylethylamine	HMDB0012275	met-d-Acetone	bioa_015	8:126241733-126741733	-0.576689570509879	0.594525330422556	0.33204649212706	1.0
MR-IVW LD	acetone	HMDB0001659	phenylethylamine	HMDB0012275	met-d-Acetone	bioa_015	10:135065795-135607239	-0.346760749424456	0.299020663855701	0.246189378179272	2.0
MR-IVW LD	acetone	HMDB0001659	phenylethylamine	HMDB0012275	met-d-Acetone	bioa_015	11:116461180-116961180	1.65010654382484	0.664561636659214	0.0130281087624899	1.0
MR-IVW LD	acetone	HMDB0001659	phenylethylamine	HMDB0012275	met-d-Acetone	bioa_015	12:122365033-122865033	-1.54382761248383	0.539422645871356	0.004209769069568	1.0
MR-IVW LD	acetone	HMDB0001659	phenylethylamine	HMDB0012275	met-d-Acetone	bioa_015	12:123068455-124007504	-0.248092189492889	0.623347209781127	0.690630185747307	1.0
MR-IVW LD	acetone	HMDB0001659	phenylethylamine	HMDB0012275	met-d-Acetone	bioa_015	13:42058883-42558883	0.395350164360168	0.649179251822937	0.542524438897982	1.0
MR-IVW LD	acetone	HMDB0001659	phenylethylamine	HMDB0012275	met-d-Acetone	bioa_015	17:6935779-7435779	0.450032050130177	0.471731708731842	0.340083642380519	1.0
MR-IVW LD	acetone	HMDB0001659	phenylethylamine	HMDB0012275	met-d-Acetone	bioa_015	19:45929043-46429043	-0.346355208729897	0.633190509561052	0.584378732122627	1.0
MR-IVW LD	orotate	HMDB0000226	phenylalanine	HMDB0000159	GCST90200392	bioa_016	3:123305909-124961335	-0.004959789121475	0.0098800580109065	0.615667520979058	1.0
MR-IVW LD	orotate	HMDB0000226	phenylalanine	HMDB0000159	GCST90200392	bioa_016	7:32831514-33590783	0.0256030304490821	0.0187157489865976	0.171313985483739	3.0
MR-IVW LD	theobromine	HMDB0002825	n-stearoyl-sphingosine (d18:1/18:0)*	HMDB0004950	GCST90199644	GCST90200341	19:41121480-41621480	0.134633290646269	0.176359789466164	0.445224111301981	1.0
MR-IVW LD	glycerophosphoethanolamine	HMDB0000114	phenylethylamine	HMDB0012275	GCST90199808	bioa_015	1:40156715-40656715	-0.367845575252279	0.174004529447625	0.0345152673193548	1.0
MR-IVW LD	glycerophosphoethanolamine	HMDB0000114	phenylethylamine	HMDB0012275	GCST90199808	bioa_015	22:24208096-24708096	-0.0079328045266756	0.12019400797994	0.947377825456157	1.0
MR-IVW LD	docosapentaenoate (n6 dpa; 22:5n6)	HMDB0001976	methionine sulfoxide	HMDB0002005	GCST90199796	GCST90199625	11:61347212-61847212	-0.118288902982138	0.13703764806291	0.38803551588645	1.0
MR-IVW LD	uridine	HMDB0000296	glycerol 3-phosphate	HMDB0000126	M00606	GCST90199638	1:20665172-21165172	-0.433584706088279	0.16974664043868	0.0106399984330215	1.0
MR-IVW LD	uridine	HMDB0000296	glycerol 3-phosphate	HMDB0000126	M00606	GCST90199638	7:47852911-48352911	0.164345418596665	0.171603488588369	0.33821183000978	1.0
MR-IVW LD	uridine	HMDB0000296	glycerol 3-phosphate	HMDB0000126	M00606	GCST90199638	22:50721752-51221752	0.0769981622625487	0.161020637948983	0.632516290240251	1.0
MR-IVW LD	aspartate	HMDB0000191	glucuronate	HMDB0000127	bioa_004	GCST90199641	2:211431243-211931243	0.553725643590203	0.331123676678062	0.0944726088052008	1.0
MR-IVW LD	aspartate	HMDB0000191	glucuronate	HMDB0000127	bioa_004	GCST90199641	4:178111051-178611051	-0.0163883033079528	0.109992735340601	0.881558039589048	1.0
MR-IVW LD	aspartate	HMDB0000191	glucuronate	HMDB0000127	bioa_004	GCST90199641	12:101969766-102469766	0.0479595669459086	0.166659268087537	0.773522668032867	1.0
MR-IVW LD	uridine	HMDB0000296	taurochenodeoxycholate	HMDB0000951	GCST90200407	GCST90200337	1:20666238-21166238	-0.0352553183717307	0.113989350824015	0.757103926171451	1.0
MR-IVW LD	uridine	HMDB0000296	taurochenodeoxycholate	HMDB0000951	GCST90200407	GCST90200337	7:47877194-48377194	0.0259007284691053	0.164350752360699	0.874776559174737	1.0
MR-IVW LD	uridine	HMDB0000296	taurochenodeoxycholate	HMDB0000951	GCST90200407	GCST90200337	22:50686035-51186035	-0.249582811255782	0.164530771224917	0.129282595825042	1.0
MR-IVW LD	biliverdin	HMDB0001008	theobromine	HMDB0002825	GCST90200706	GCST90199644	2:233898737-234978158	0.0057716126679322	0.0266079612696565	0.828276147285797	4.0
MR-IVW LD	biliverdin	HMDB0001008	theobromine	HMDB0002825	GCST90200706	GCST90199644	12:21102315-21602315	0.036831146075697	0.129370927380478	0.775878473658725	1.0
MR-IVW LD	cystathionine	HMDB0000099	3-aminoisobutyrate	HMDB0002166	GCST90200383	GCST90200310	1:70631670-71131670	-0.165224857770203	0.081875223169168	0.0435904250884461	1.0
MR-IVW LD	cystathionine	HMDB0000099	3-aminoisobutyrate	HMDB0002166	GCST90200383	GCST90200310	19:33152807-33652807	-0.120015563125684	0.163300821767545	0.462378806581686	1.0
MR-IVW LD	biliverdin	HMDB0001008	acetoacetate	HMDB0000060	GCST90200706	GCST90200318	2:233898737-234978158	0.0254577333642693	0.0289293518922585	0.378861112876739	4.0
MR-IVW LD	biliverdin	HMDB0001008	acetoacetate	HMDB0000060	GCST90200706	GCST90200318	12:21102315-21602315	-0.0452421423925041	0.140662672307247	0.747728666437278	1.0
MR-IVW LD	serine	HMDB0000187	4-hydroxy-2-oxoglutaric acid	HMDB0002070	GCST90200415	GCST90199897	1:119778579-120514573	0.0100032147574066	0.0764059327798861	0.895837039713831	3.0
MR-IVW LD	serine	HMDB0000187	4-hydroxy-2-oxoglutaric acid	HMDB0002070	GCST90200415	GCST90199897	2:211290507-212040821	0.27468075843211	0.0816748599271867	0.0007707231299458	1.0
MR-IVW LD	serine	HMDB0000187	4-hydroxy-2-oxoglutaric acid	HMDB0002070	GCST90200415	GCST90199897	7:55905219-56847625	0.0023348621537401	0.105203749571426	0.982293430159812	1.0
MR-IVW LD	1-(1-enyl-stearoyl)-2-arachidonoyl-gpe (p-18:0/20:4)*	HMDB0005779	glutamine	HMDB0000641	GCST90200058	GCST90200419	11:61307803-62000560	-0.0145850434288085	0.0562533348201372	0.795423615148724	2.0
MR-IVW LD	1-(1-enyl-stearoyl)-2-arachidonoyl-gpe (p-18:0/20:4)*	HMDB0005779	glutamine	HMDB0000641	GCST90200058	GCST90200419	19:45162079-45662079	-0.402635130571133	0.182116220167597	0.0270449004331426	1.0
MR-IVW LD	1-(1-enyl-stearoyl)-2-arachidonoyl-gpe (p-18:0/20:4)*	HMDB0005779	glutamine	HMDB0000641	GCST90200058	GCST90200419	19:55491205-55991205	-0.195696402946251	0.18262573772193	0.283912866683034	1.0
MR-IVW LD	1-stearoyl-2-oleoyl-gps (18:0/18:1)	HMDB0010163	urea	HMDB0000294	GCST90199652	GCST90200417	3:56598999-57098999	0.16646821090213	0.130987564972605	0.203774780570943	1.0
MR-IVW LD	acetylphosphate	HMDB0001494	serine	HMDB0000187	M15488	bioa_018	1:109564880-110064880	0.201713771096983	0.0846825235503699	0.0172188974517882	1.0
MR-IVW LD	acetylphosphate	HMDB0001494	serine	HMDB0000187	M15488	bioa_018	6:96128415-96628415	-0.195678577316896	0.0877482409492813	0.0257474428772047	1.0
MR-IVW LD	creatinine	HMDB0000562	histidine	HMDB0000177	met-d-Creatinine	GCST90200377	1:62775942-63275942	-0.12345825425298	0.533833968642075	0.817107274548972	1.0
MR-IVW LD	creatinine	HMDB0000562	histidine	HMDB0000177	met-d-Creatinine	GCST90200377	1:78344069-78844069	-1.22474861354192	0.586072338036009	0.0366396579601911	1.0
MR-IVW LD	creatinine	HMDB0000562	histidine	HMDB0000177	met-d-Creatinine	GCST90200377	1:113008681-113508681	0.261130850900419	0.47803352169139	0.584886854892312	1.0
MR-IVW LD	creatinine	HMDB0000562	histidine	HMDB0000177	met-d-Creatinine	GCST90200377	1:150079982-151190625	0.455229795660554	0.439923627013078	0.300765692618832	1.0
MR-IVW LD	creatinine	HMDB0000562	histidine	HMDB0000177	met-d-Creatinine	GCST90200377	1:243202864-243702864	-0.553492295987003	0.65986032385599	0.401580312018499	1.0
MR-IVW LD	creatinine	HMDB0000562	histidine	HMDB0000177	met-d-Creatinine	GCST90200377	2:15538692-16038692	-0.122428165064522	0.636879946805615	0.847561146135075	1.0
MR-IVW LD	creatinine	HMDB0000562	histidine	HMDB0000177	met-d-Creatinine	GCST90200377	2:18426203-18926203	-0.701075432103619	0.604472592571219	0.246124774160435	1.0
MR-IVW LD	creatinine	HMDB0000562	histidine	HMDB0000177	met-d-Creatinine	GCST90200377	2:73303397-74097901	-0.88303409388145	0.551815372808648	0.109546532432274	1.0
MR-IVW LD	creatinine	HMDB0000562	histidine	HMDB0000177	met-d-Creatinine	GCST90200377	2:121056440-121556440	-0.414510276446838	0.542457813414516	0.444787592949994	1.0
MR-IVW LD	creatinine	HMDB0000562	histidine	HMDB0000177	met-d-Creatinine	GCST90200377	2:148593372-149093372	-0.196882534259357	0.667198462644929	0.767926342333567	1.0
MR-IVW LD	creatinine	HMDB0000562	histidine	HMDB0000177	met-d-Creatinine	GCST90200377	2:176734544-177234544	0.338718776792152	0.541950676887316	0.531971537985682	1.0
MR-IVW LD	creatinine	HMDB0000562	histidine	HMDB0000177	met-d-Creatinine	GCST90200377	2:211293055-211793055	-1.86553470391701	0.324465019706269	8.94701167893295e-09	1.0
MR-IVW LD	creatinine	HMDB0000562	histidine	HMDB0000177	met-d-Creatinine	GCST90200377	2:217394852-217894852	-0.399128952856557	0.515229997708015	0.438539580223225	1.0
MR-IVW LD	creatinine	HMDB0000562	histidine	HMDB0000177	met-d-Creatinine	GCST90200377	2:220108198-220608198	-0.657071867374261	0.527361832137504	0.212778997751537	1.0
MR-IVW LD	creatinine	HMDB0000562	histidine	HMDB0000177	met-d-Creatinine	GCST90200377	3:38187471-38687471	0.809551084676505	0.636690805095728	0.203551538847631	1.0
MR-IVW LD	creatinine	HMDB0000562	histidine	HMDB0000177	met-d-Creatinine	GCST90200377	3:141462708-141962708	0.0429141758845355	0.547237570951641	0.937494247433115	1.0
MR-IVW LD	creatinine	HMDB0000562	histidine	HMDB0000177	met-d-Creatinine	GCST90200377	3:185024780-185524780	-0.288260410518763	0.579633704324253	0.618967087840737	1.0
MR-IVW LD	creatinine	HMDB0000562	histidine	HMDB0000177	met-d-Creatinine	GCST90200377	4:76880934-77664144	0.300907981728029	0.25028555004674	0.229263310219592	1.0
MR-IVW LD	creatinine	HMDB0000562	histidine	HMDB0000177	met-d-Creatinine	GCST90200377	4:103323863-104102802	-0.333083482965669	0.514297510879191	0.517212985447319	1.0
MR-IVW LD	creatinine	HMDB0000562	histidine	HMDB0000177	met-d-Creatinine	GCST90200377	5:39144851-39644851	-0.325081373190093	0.419651478791176	0.438548820310972	1.0
MR-IVW LD	creatinine	HMDB0000562	histidine	HMDB0000177	met-d-Creatinine	GCST90200377	5:53045546-53835870	1.20638189251489	0.622479902860631	0.0526201179172222	1.0
MR-IVW LD	creatinine	HMDB0000562	histidine	HMDB0000177	met-d-Creatinine	GCST90200377	5:176565124-177065124	-0.503503417379982	0.363327326683871	0.165804276723118	1.0
MR-IVW LD	creatinine	HMDB0000562	histidine	HMDB0000177	met-d-Creatinine	GCST90200377	6:43556335-44056335	-0.0226290592383697	0.486756327689977	0.96292010128246	1.0
MR-IVW LD	creatinine	HMDB0000562	histidine	HMDB0000177	met-d-Creatinine	GCST90200377	6:108750742-109250742	-0.630172516183222	0.643357147828584	0.327329772338671	1.0
MR-IVW LD	creatinine	HMDB0000562	histidine	HMDB0000177	met-d-Creatinine	GCST90200377	6:133547208-134047208	0.670662167879251	0.600238577281761	0.263854963062867	1.0
MR-IVW LD	creatinine	HMDB0000562	histidine	HMDB0000177	met-d-Creatinine	GCST90200377	6:160418389-160927934	-0.0499171940574825	0.385626571534458	0.897006029617722	1.0
MR-IVW LD	creatinine	HMDB0000562	histidine	HMDB0000177	met-d-Creatinine	GCST90200377	7:1036567-1536567	0.0999226834881817	0.443053138634651	0.821565393707358	1.0
MR-IVW LD	creatinine	HMDB0000562	histidine	HMDB0000177	met-d-Creatinine	GCST90200377	7:25488956-25988956	0.233744684263216	0.62042234102002	0.70635872188387	1.0
MR-IVW LD	creatinine	HMDB0000562	histidine	HMDB0000177	met-d-Creatinine	GCST90200377	7:76984640-77791673	-0.705810628188974	0.572881348533525	0.217935517253322	1.0
MR-IVW LD	creatinine	HMDB0000562	histidine	HMDB0000177	met-d-Creatinine	GCST90200377	7:128492221-128992221	-0.223613658782861	0.612926240618077	0.715238579450233	1.0
MR-IVW LD	creatinine	HMDB0000562	histidine	HMDB0000177	met-d-Creatinine	GCST90200377	7:151165041-151665041	0.296576203571649	0.276803063890453	0.283974348845982	1.0
MR-IVW LD	creatinine	HMDB0000562	histidine	HMDB0000177	met-d-Creatinine	GCST90200377	8:8031142-9250941	-0.668606563384742	0.572418910207007	0.242791772373357	1.0
MR-IVW LD	creatinine	HMDB0000562	histidine	HMDB0000177	met-d-Creatinine	GCST90200377	8:9759952-10530228	-0.854450256146121	0.64500888852439	0.185267081771366	1.0
MR-IVW LD	creatinine	HMDB0000562	histidine	HMDB0000177	met-d-Creatinine	GCST90200377	8:10561829-11945872	-0.666829919064357	0.637128558045489	0.295276012572249	1.0
MR-IVW LD	creatinine	HMDB0000562	histidine	HMDB0000177	met-d-Creatinine	GCST90200377	8:19609539-20109539	0.25660732848213	0.616476824372377	0.67722844026807	1.0
MR-IVW LD	creatinine	HMDB0000562	histidine	HMDB0000177	met-d-Creatinine	GCST90200377	8:23527006-24027006	0.402487197646218	0.527424761356637	0.445393174646847	1.0
MR-IVW LD	creatinine	HMDB0000562	histidine	HMDB0000177	met-d-Creatinine	GCST90200377	8:30157389-30657389	-0.683069142667406	0.62092551280375	0.271296281596681	1.0
MR-IVW LD	creatinine	HMDB0000562	histidine	HMDB0000177	met-d-Creatinine	GCST90200377	8:144768354-145268354	-0.277063240688926	0.647690557661185	0.668817848836053	1.0
MR-IVW LD	creatinine	HMDB0000562	histidine	HMDB0000177	met-d-Creatinine	GCST90200377	9:71184707-71684707	-0.356658648424077	0.559720418368976	0.523988994961888	1.0
MR-IVW LD	creatinine	HMDB0000562	histidine	HMDB0000177	met-d-Creatinine	GCST90200377	10:52398454-52898454	1.22753982890727	0.557090182602213	0.0275605871153132	1.0
MR-IVW LD	creatinine	HMDB0000562	histidine	HMDB0000177	met-d-Creatinine	GCST90200377	11:1928330-2428330	-0.0750711280863985	0.663226145831412	0.909879253397945	1.0
MR-IVW LD	creatinine	HMDB0000562	histidine	HMDB0000177	met-d-Creatinine	GCST90200377	11:2548804-3048804	0.706672655027243	0.544846698586292	0.194627090263762	1.0
MR-IVW LD	creatinine	HMDB0000562	histidine	HMDB0000177	met-d-Creatinine	GCST90200377	11:30504837-31294673	-0.133581659761831	0.414061377959569	0.746988207366355	1.0
MR-IVW LD	creatinine	HMDB0000562	histidine	HMDB0000177	met-d-Creatinine	GCST90200377	11:116373213-117240760	-0.335956688697522	0.562359857523638	0.550236899974671	1.0
MR-IVW LD	creatinine	HMDB0000562	histidine	HMDB0000177	met-d-Creatinine	GCST90200377	12:15092463-15592463	-0.141164590149042	0.620198892521222	0.819948040808843	1.0
MR-IVW LD	creatinine	HMDB0000562	histidine	HMDB0000177	met-d-Creatinine	GCST90200377	15:41118334-41871842	-0.0224303075049276	0.50260769593823	0.964403933146539	1.0
MR-IVW LD	creatinine	HMDB0000562	histidine	HMDB0000177	met-d-Creatinine	GCST90200377	15:45400360-46179051	0.418120919479853	0.298716197633939	0.16159529356641	1.0
MR-IVW LD	creatinine	HMDB0000562	histidine	HMDB0000177	met-d-Creatinine	GCST90200377	15:53700578-54200578	0.420801326618209	0.521854784133127	0.420036957497724	1.0
MR-IVW LD	creatinine	HMDB0000562	histidine	HMDB0000177	met-d-Creatinine	GCST90200377	15:76097375-76597375	0.236651201307464	0.527646723172077	0.653790135370586	1.0
MR-IVW LD	creatinine	HMDB0000562	histidine	HMDB0000177	met-d-Creatinine	GCST90200377	16:20142332-21335139	-0.063829338715971	0.282860053947436	0.821468238771024	2.0
MR-IVW LD	creatinine	HMDB0000562	histidine	HMDB0000177	met-d-Creatinine	GCST90200377	16:89453424-89953424	0.542693114210052	0.518167019091273	0.294946291963573	1.0
MR-IVW LD	creatinine	HMDB0000562	histidine	HMDB0000177	met-d-Creatinine	GCST90200377	17:19176536-19724875	0.0254816381047412	0.418577623661125	0.951457379695385	1.0
MR-IVW LD	creatinine	HMDB0000562	histidine	HMDB0000177	met-d-Creatinine	GCST90200377	17:37200083-37954217	0.725382484040235	0.435948583988987	0.0961289145356195	1.0
MR-IVW LD	creatinine	HMDB0000562	histidine	HMDB0000177	met-d-Creatinine	GCST90200377	17:58690466-59700441	-0.73585729487769	0.343970021128178	0.0324108553027769	2.0
MR-IVW LD	creatinine	HMDB0000562	histidine	HMDB0000177	met-d-Creatinine	GCST90200377	18:76910235-77410235	0.255575184122066	0.485175835197023	0.598354593197402	1.0
MR-IVW LD	creatinine	HMDB0000562	histidine	HMDB0000177	met-d-Creatinine	GCST90200377	19:32940263-33709298	0.532122856366824	0.510160531221407	0.296925213950425	1.0
MR-IVW LD	creatinine	HMDB0000562	histidine	HMDB0000177	met-d-Creatinine	GCST90200377	19:45162079-45662079	0.639580208625776	0.639172880138068	0.31700220265482	1.0
MR-IVW LD	creatinine	HMDB0000562	histidine	HMDB0000177	met-d-Creatinine	GCST90200377	20:32653904-33537782	0.368740715591963	0.513891542712106	0.473037390034854	1.0
MR-IVW LD	creatinine	HMDB0000562	histidine	HMDB0000177	met-d-Creatinine	GCST90200377	22:38345240-38845240	-0.238958267584667	0.527760569958398	0.650708753897619	1.0
MR-IVW LD	tryptophan	HMDB0000929	aspartate	HMDB0000191	GCST90200441	GCST90200370	4:156527528-157027528	0.0135770529461808	0.158909403207166	0.931912426776307	1.0
MR-IVW LD	tryptophan	HMDB0000929	aspartate	HMDB0000191	GCST90200441	GCST90200370	6:111301079-112053797	0.101362024149808	0.165784893202928	0.540930249659216	1.0
MR-IVW LD	citrulline	HMDB0000904	myo-inositol	HMDB0000211	GCST90200403	GCST90200401	2:211084708-211584708	-0.119239685260101	0.155030874439539	0.441813120207624	1.0
MR-IVW LD	citrulline	HMDB0000904	myo-inositol	HMDB0000211	GCST90200403	GCST90200401	9:133044244-133573675	0.0535541128033194	0.114213439894653	0.639144678497793	2.0
MR-IVW LD	myo-inositol	HMDB0000211	2-oxoarginine*	HMDB0004225	GCST90200401	GCST90199903	16:24676314-25176314	0.164392271258595	0.158101717214897	0.29843839686996	1.0
MR-IVW LD	myo-inositol	HMDB0000211	2-oxoarginine*	HMDB0004225	GCST90200401	GCST90199903	19:18383755-18883755	0.201902270542752	0.177543937631636	0.255456323820477	1.0
MR-IVW LD	betaine	HMDB0000043	alpha-ketobutyrate	HMDB0000005	GCST90200425	GCST90200438	2:211290507-211790507	-0.177412130906553	0.103949198317106	0.0878741882384617	1.0
MR-IVW LD	betaine	HMDB0000043	alpha-ketobutyrate	HMDB0000005	GCST90200425	GCST90200438	5:78081434-78907016	-0.0416077259410788	0.0668915651153822	0.533930342878602	2.0
MR-IVW LD	betaine	HMDB0000043	alpha-ketobutyrate	HMDB0000005	GCST90200425	GCST90200438	6:160264283-160825366	-0.210774270399723	0.10065347155915	0.0362547580694106	2.0
MR-IVW LD	betaine	HMDB0000043	alpha-ketobutyrate	HMDB0000005	GCST90200425	GCST90200438	12:68601-568601	-0.0062769647987675	0.0763076862152317	0.934441061031351	1.0
MR-IVW LD	betaine	HMDB0000043	alpha-ketobutyrate	HMDB0000005	GCST90200425	GCST90200438	17:17178278-17678278	-0.0347062093790591	0.179022619419783	0.846281636638586	1.0
MR-IVW LD	betaine	HMDB0000043	alpha-ketobutyrate	HMDB0000005	GCST90200425	GCST90200438	21:44165982-44665982	-0.219491773194468	0.179104302793595	0.220388046143838	1.0
MR-IVW LD	n1-methyl-2-pyridone-5-carboxamide	HMDB0004193	creatine	HMDB0000064	GCST90199778	GCST90200323	2:135485648-135985648	0.0781837338238618	0.17161553030288	0.648695671697349	1.0
MR-IVW LD	n1-methyl-2-pyridone-5-carboxamide	HMDB0004193	creatine	HMDB0000064	GCST90199778	GCST90200323	7:10019022-10519022	0.257157086725092	0.180611579173359	0.154500655812305	1.0
MR-IVW LD	n-acetylglucosaminylasparagine	HMDB0000489	cysteine	HMDB0000574	GCST90200316	GCST90200439	4:178111987-178611987	-0.126771845324769	0.110255500218883	0.250225989318407	1.0
MR-IVW LD	n-acetylglucosaminylasparagine	HMDB0000489	cysteine	HMDB0000574	GCST90200316	GCST90200439	6:167457759-167966043	-0.0389494721519213	0.0380417885742833	0.305901324974165	4.0
MR-IVW LD	n-acetylglucosaminylasparagine	HMDB0000489	cysteine	HMDB0000574	GCST90200316	GCST90200439	14:94594947-95094947	-0.291500829994176	0.1294022020947	0.024279782755064	1.0
MR-IVW LD	n-acetylglucosaminylasparagine	HMDB0000489	cysteine	HMDB0000574	GCST90200316	GCST90200439	17:64055051-64555051	-0.195396913457041	0.127403503112368	0.125107027037015	1.0
MR-IVW LD	5-oxoproline	HMDB0000267	dehydroepiandrosterone sulfate (dhea-s)	HMDB0001032	M01494	GCST90199673	8:144903138-145403138	-0.0040663112327461	0.0485384133684627	0.933235232643753	1.0
MR-IVW LD	glutamate	HMDB0000148	biliverdin	HMDB0001008	bioa_007	GCST90200706	12:121174861-121674861	0.214227517351622	0.336513435755236	0.524379492597276	1.0
MR-IVW LD	glutamine	HMDB0000641	citrate	HMDB0000094	M00053	GCST90200304	12:56615040-57115040	0.083773985533462	0.110546601874134	0.44856113232016	1.0
MR-IVW LD	3-(4-hydroxyphenyl)lactate	HMDB0000755	alanine	HMDB0000161	M32197	met-d-Ala	17:79879970-80379970	0.183003515580099	0.0364092574002983	5.00057423397881e-07	1.0
MR-IVW LD	1-methylnicotinamide	HMDB0000699	uridine	HMDB0000296	GCST90200406	M00606	6:160317928-160817928	-0.18778035241111	0.17789717596842	0.291171315245308	1.0
MR-IVW LD	ornithine	HMDB0000214	sarcosine	HMDB0000271	bioa_014	GCST90200291	2:219037276-219805573	-0.0111176419168745	0.303188032353165	0.970748821342097	1.0
MR-IVW LD	ornithine	HMDB0000214	sarcosine	HMDB0000271	bioa_014	GCST90200291	4:144415809-145209327	-0.0722460989662141	0.27295300369641	0.791253451366946	1.0
MR-IVW LD	ornithine	HMDB0000214	sarcosine	HMDB0000271	bioa_014	GCST90200291	6:131638147-132138147	-0.121474311744149	0.245764217418325	0.621114267916454	1.0
MR-IVW LD	ornithine	HMDB0000214	sarcosine	HMDB0000271	bioa_014	GCST90200291	10:97138162-97638162	0.117287748891292	0.327847652183563	0.720529837773297	1.0
MR-IVW LD	ornithine	HMDB0000214	sarcosine	HMDB0000271	bioa_014	GCST90200291	12:46964292-47464292	0.0763588326079206	0.300467530968747	0.799392507481864	1.0
MR-IVW LD	ornithine	HMDB0000214	sarcosine	HMDB0000271	bioa_014	GCST90200291	12:132819894-133319894	0.401197155234063	0.350041052363062	0.251735924995716	1.0
MR-IVW LD	ornithine	HMDB0000214	sarcosine	HMDB0000271	bioa_014	GCST90200291	19:12789284-13289284	0.125586469755105	0.302995768483118	0.678520717472291	1.0
MR-IVW LD	gluconate	HMDB0000625	leucine	HMDB0000687	GCST90200373	bioa_011	4:99521223-100894070	0.0276329868623788	0.0444975633854721	0.534599623177976	1.0
MR-IVW LD	2-hydroxyphenylacetate	HMDB0000669	betaine	HMDB0000043	GCST90200369	M03141	9:131329579-131829579	-0.0978132501670286	0.101888802257322	0.337055214933677	1.0
MR-IVW LD	2-hydroxyphenylacetate	HMDB0000669	betaine	HMDB0000043	GCST90200369	M03141	12:122051275-122551275	0.250195910984908	0.181960662534479	0.169131444702672	1.0
MR-IVW LD	mannose	HMDB0000169	creatinine	HMDB0000562	M00584	GCST90200366	2:27182547-28770083	0.127294275583693	0.0710968800585501	0.0733841589948442	1.0
MR-IVW LD	myo-inositol	HMDB0000211	n-stearoyl-sphingosine (d18:1/18:0)*	HMDB0004950	GCST90200401	GCST90200341	16:24676314-25176314	-0.197205513900985	0.157799987504799	0.211402512148132	1.0
MR-IVW LD	myo-inositol	HMDB0000211	n-stearoyl-sphingosine (d18:1/18:0)*	HMDB0004950	GCST90200401	GCST90200341	19:18383755-18883755	-0.021025718553904	0.177224001343441	0.905561186029576	1.0
MR-IVW LD	alanine	HMDB0000161	1-(1-enyl-stearoyl)-2-arachidonoyl-gpe (p-18:0/20:4)*	HMDB0005779	bioa_001	GCST90200058	1:206985954-207485954	0.280599906724105	0.35077951250839	0.423749948976392	1.0
MR-IVW LD	alanine	HMDB0000161	1-(1-enyl-stearoyl)-2-arachidonoyl-gpe (p-18:0/20:4)*	HMDB0005779	bioa_001	GCST90200058	2:27143030-28594285	-0.32925779877369	0.338185342426444	0.3302543794222	1.0
MR-IVW LD	alanine	HMDB0000161	1-(1-enyl-stearoyl)-2-arachidonoyl-gpe (p-18:0/20:4)*	HMDB0005779	bioa_001	GCST90200058	2:64958074-65458074	0.268671529881014	0.301505367093351	0.37287535188909	1.0
MR-IVW LD	alanine	HMDB0000161	1-(1-enyl-stearoyl)-2-arachidonoyl-gpe (p-18:0/20:4)*	HMDB0005779	bioa_001	GCST90200058	3:71155270-71655270	-0.78724190708924	0.513864882164941	0.125521998901228	1.0
MR-IVW LD	alanine	HMDB0000161	1-(1-enyl-stearoyl)-2-arachidonoyl-gpe (p-18:0/20:4)*	HMDB0005779	bioa_001	GCST90200058	4:88976422-89476422	-0.801547404392147	0.525806924887779	0.127405340792598	1.0
MR-IVW LD	alanine	HMDB0000161	1-(1-enyl-stearoyl)-2-arachidonoyl-gpe (p-18:0/20:4)*	HMDB0005779	bioa_001	GCST90200058	7:72732874-73232874	-0.0757082026901288	0.460840143712828	0.86950836157866	1.0
MR-IVW LD	alanine	HMDB0000161	1-(1-enyl-stearoyl)-2-arachidonoyl-gpe (p-18:0/20:4)*	HMDB0005779	bioa_001	GCST90200058	8:145568681-146068681	-0.258133055589497	0.527335480124177	0.624484616346602	1.0
MR-IVW LD	alanine	HMDB0000161	1-(1-enyl-stearoyl)-2-arachidonoyl-gpe (p-18:0/20:4)*	HMDB0005779	bioa_001	GCST90200058	9:4040541-4540541	0.621204498272617	0.46948023804249	0.18577719890044	1.0
MR-IVW LD	alanine	HMDB0000161	1-(1-enyl-stearoyl)-2-arachidonoyl-gpe (p-18:0/20:4)*	HMDB0005779	bioa_001	GCST90200058	12:46636543-47713425	0.0843153475639295	0.208567330003947	0.686021822916714	2.0
MR-IVW LD	alanine	HMDB0000161	1-(1-enyl-stearoyl)-2-arachidonoyl-gpe (p-18:0/20:4)*	HMDB0005779	bioa_001	GCST90200058	12:56615040-57115040	0.428628181653318	0.258252023043433	0.0969691309157827	1.0
MR-IVW LD	alanine	HMDB0000161	1-(1-enyl-stearoyl)-2-arachidonoyl-gpe (p-18:0/20:4)*	HMDB0005779	bioa_001	GCST90200058	12:59727701-60227701	0.667540626878965	0.37776194477437	0.0772125931986005	1.0
MR-IVW LD	alanine	HMDB0000161	1-(1-enyl-stearoyl)-2-arachidonoyl-gpe (p-18:0/20:4)*	HMDB0005779	bioa_001	GCST90200058	14:75116447-75616447	0.626191164756429	0.537534224421929	0.244046258886694	1.0
MR-IVW LD	alanine	HMDB0000161	1-(1-enyl-stearoyl)-2-arachidonoyl-gpe (p-18:0/20:4)*	HMDB0005779	bioa_001	GCST90200058	16:69621701-70931491	0.0511891091885192	0.323248311777965	0.874174334232224	2.0
MR-IVW LD	alanine	HMDB0000161	1-(1-enyl-stearoyl)-2-arachidonoyl-gpe (p-18:0/20:4)*	HMDB0005779	bioa_001	GCST90200058	17:40568584-41068584	-0.39032796308734	0.548494018017476	0.476690350559932	1.0
MR-IVW LD	alanine	HMDB0000161	1-(1-enyl-stearoyl)-2-arachidonoyl-gpe (p-18:0/20:4)*	HMDB0005779	bioa_001	GCST90200058	22:18906543-19406543	0.80880509794821	0.592405354241726	0.17216192506048	1.0
MR-IVW LD	phenylpyruvate	HMDB0000205	cytidine	HMDB0000089	GCST90200365	GCST90200429	9:131315554-131815554	0.0051838564218539	0.135948781247038	0.969583273299139	1.0
MR-IVW LD	phenylpyruvate	HMDB0000205	cytidine	HMDB0000089	GCST90200365	GCST90200429	16:58503995-59003995	-0.258224003078845	0.164936528590742	0.117443179217783	1.0
MR-IVW LD	cholesterol	HMDB0000067	acetate	HMDB0000042	M00063	met-d-Acetate	1:109571511-110071511	-0.0064035316210802	0.0422725208196353	0.879595403992955	1.0
MR-IVW LD	glutamate	HMDB0000148	n1-methyl-2-pyridone-5-carboxamide	HMDB0004193	bioa_007	GCST90199778	12:121174861-121674861	-0.555767983121542	0.338210401010144	0.100328930677147	1.0
MR-IVW LD	serine	HMDB0000187	3-methyl-2-oxobutyrate	HMDB0000019	GCST90200415	GCST90199677	1:119778579-120514573	0.0006918343889168	0.0748464679411193	0.992624954359372	3.0
MR-IVW LD	serine	HMDB0000187	3-methyl-2-oxobutyrate	HMDB0000019	GCST90200415	GCST90199677	2:211290507-212040821	0.0962212935207903	0.0800503533171786	0.229359806987535	1.0
MR-IVW LD	serine	HMDB0000187	3-methyl-2-oxobutyrate	HMDB0000019	GCST90200415	GCST90199677	7:55905219-56847625	0.0851206643286077	0.103042460314265	0.408762297348228	1.0
MR-IVW LD	7-methylxanthine	HMDB0001991	phenylalanine	HMDB0000159	GCST90199754	M00064	15:74777880-75578595	-0.0521857010223865	0.169603528322756	0.75831647352629	1.0
MR-IVW LD	asparagine	HMDB0000168	lactate	HMDB0000190	M34283	GCST90200408	11:61916235-62416235	0.0320908048088791	0.168524431546255	0.848978247983363	1.0
MR-IVW LD	asparagine	HMDB0000168	lactate	HMDB0000190	M34283	GCST90200408	14:104016664-104812812	0.023660385809252	0.141966508359179	0.867636208676782	1.0
MR-IVW LD	sphingosine 1-phosphate	HMDB0000277	5,6-dihydrothymine	HMDB0000079	GCST90199657	GCST90200339	17:74160792-74684003	-0.121844368204545	0.122137643543101	0.318473936974341	2.0
MR-IVW LD	histidine	HMDB0000177	glycochenodeoxycholate	HMDB0000637	bioa_009	GCST90200342	2:27492603-27992603	0.546889800258451	0.549907302152253	0.319973321656237	1.0
MR-IVW LD	histidine	HMDB0000177	glycochenodeoxycholate	HMDB0000637	bioa_009	GCST90200342	2:211331245-211831245	-0.0548671011333912	0.339378291846224	0.871566164888975	1.0
MR-IVW LD	histidine	HMDB0000177	glycochenodeoxycholate	HMDB0000637	bioa_009	GCST90200342	3:186208322-186708322	-1.06304491982801	0.426453321624472	0.0126755212637532	1.0
MR-IVW LD	histidine	HMDB0000177	glycochenodeoxycholate	HMDB0000637	bioa_009	GCST90200342	4:186893802-187393802	0.52139012296596	0.287414103812558	0.0696665105369237	1.0
MR-IVW LD	histidine	HMDB0000177	glycochenodeoxycholate	HMDB0000637	bioa_009	GCST90200342	12:56615040-57115040	1.10582536533534	0.422999058180584	0.0089423529188594	1.0
MR-IVW LD	histidine	HMDB0000177	glycochenodeoxycholate	HMDB0000637	bioa_009	GCST90200342	12:96083535-96730076	-0.126177481208052	0.188191584420206	0.502555956989397	3.0
MR-IVW LD	histidine	HMDB0000177	glycochenodeoxycholate	HMDB0000637	bioa_009	GCST90200342	14:21229605-21729605	0.140829394249196	0.555270183039698	0.799786680497817	1.0
MR-IVW LD	histidine	HMDB0000177	glycochenodeoxycholate	HMDB0000637	bioa_009	GCST90200342	15:58473939-58973939	-1.07763012850132	0.5694131346425	0.0584207069228811	1.0
MR-IVW LD	glutamine	HMDB0000641	methionine	HMDB0000696	met-d-Gln	bioa_013	1:213912734-214412734	0.189182614223219	0.29513668365557	0.521522682961334	1.0
MR-IVW LD	glutamine	HMDB0000641	methionine	HMDB0000696	met-d-Gln	bioa_013	2:26939063-28767861	0.473347738409466	0.102723033508998	4.06560663515157e-06	1.0
MR-IVW LD	glutamine	HMDB0000641	methionine	HMDB0000696	met-d-Gln	bioa_013	2:190998205-192033792	0.243164286505465	0.128658352648393	0.0587579600808159	1.0
MR-IVW LD	glutamine	HMDB0000641	methionine	HMDB0000696	met-d-Gln	bioa_013	2:211168890-211668890	0.285864141206682	0.344000169923805	0.405973629357719	1.0
MR-IVW LD	glutamine	HMDB0000641	methionine	HMDB0000696	met-d-Gln	bioa_013	3:38941335-39441335	0.634496268133522	0.331502752420859	0.0556201557511596	1.0
MR-IVW LD	glutamine	HMDB0000641	methionine	HMDB0000696	met-d-Gln	bioa_013	3:52085887-52937605	-0.500781311543831	0.353659118321915	0.156775504462373	1.0
MR-IVW LD	glutamine	HMDB0000641	methionine	HMDB0000696	met-d-Gln	bioa_013	3:159689586-160441236	0.371750691733452	0.190543665675781	0.05105704578515	1.0
MR-IVW LD	glutamine	HMDB0000641	methionine	HMDB0000696	met-d-Gln	bioa_013	5:55611894-56111894	-0.887603423173764	0.342968865213971	0.0096534980676709	1.0
MR-IVW LD	glutamine	HMDB0000641	methionine	HMDB0000696	met-d-Gln	bioa_013	6:20425792-20925792	0.651619640534917	0.312677370698137	0.0371601672645793	1.0
MR-IVW LD	glutamine	HMDB0000641	methionine	HMDB0000696	met-d-Gln	bioa_013	6:41265224-41765224	0.454377637467751	0.358059603993498	0.204441064056018	1.0
MR-IVW LD	glutamine	HMDB0000641	methionine	HMDB0000696	met-d-Gln	bioa_013	6:56020405-56520405	0.958059360471628	0.352616621447043	0.0065876607696293	1.0
MR-IVW LD	glutamine	HMDB0000641	methionine	HMDB0000696	met-d-Gln	bioa_013	6:126492728-127693092	0.189420801604448	0.242847181544162	0.435390875171462	1.0
MR-IVW LD	glutamine	HMDB0000641	methionine	HMDB0000696	met-d-Gln	bioa_013	6:131635614-132135614	0.28529770072964	0.269657562126316	0.290055442403265	1.0
MR-IVW LD	glutamine	HMDB0000641	methionine	HMDB0000696	met-d-Gln	bioa_013	7:72772933-73272933	0.3111531594082	0.168646698866233	0.0650375386119876	1.0
MR-IVW LD	glutamine	HMDB0000641	methionine	HMDB0000696	met-d-Gln	bioa_013	8:17124777-17669461	0.742235875616111	0.240361358683972	0.0020150847093283	1.0
MR-IVW LD	glutamine	HMDB0000641	methionine	HMDB0000696	met-d-Gln	bioa_013	8:126231747-126731747	0.770837785577614	0.28581304619118	0.0069967270344282	1.0
MR-IVW LD	glutamine	HMDB0000641	methionine	HMDB0000696	met-d-Gln	bioa_013	9:4040541-4540541	0.903229880434428	0.242934341160413	0.0002008062702851	1.0
MR-IVW LD	glutamine	HMDB0000641	methionine	HMDB0000696	met-d-Gln	bioa_013	9:21884172-22384172	0.875129419778495	0.335813284642553	0.0091606461637511	1.0
MR-IVW LD	glutamine	HMDB0000641	methionine	HMDB0000696	met-d-Gln	bioa_013	10:98828483-99609412	-0.147161694253863	0.100314720009449	0.142376055347498	1.0
MR-IVW LD	glutamine	HMDB0000641	methionine	HMDB0000696	met-d-Gln	bioa_013	10:114535278-115035278	0.104047972141707	0.33455939595405	0.755800621631169	1.0
MR-IVW LD	glutamine	HMDB0000641	methionine	HMDB0000696	met-d-Gln	bioa_013	11:8005408-8505408	0.529478370882702	0.21332730494871	0.0130647275349059	1.0
MR-IVW LD	glutamine	HMDB0000641	methionine	HMDB0000696	met-d-Gln	bioa_013	11:18148958-18648958	0.133714402800986	0.341980569823496	0.695797235858073	1.0
MR-IVW LD	glutamine	HMDB0000641	methionine	HMDB0000696	met-d-Gln	bioa_013	11:73860169-74360169	0.0236942446907257	0.338489209867593	0.944193659638971	1.0
MR-IVW LD	glutamine	HMDB0000641	methionine	HMDB0000696	met-d-Gln	bioa_013	12:4051876-4551876	0.268302662962045	0.350264573057503	0.44367630218504	1.0
MR-IVW LD	glutamine	HMDB0000641	methionine	HMDB0000696	met-d-Gln	bioa_013	12:46377388-47736079	0.539261567933068	0.114198732686334	2.33384338895664e-06	2.0
MR-IVW LD	glutamine	HMDB0000641	methionine	HMDB0000696	met-d-Gln	bioa_013	12:55949170-57674145	-0.246878993194	0.043345747614413	1.22956208213229e-08	3.0
MR-IVW LD	glutamine	HMDB0000641	methionine	HMDB0000696	met-d-Gln	bioa_013	12:59330993-60240767	0.476795490058131	0.15220010345147	0.0017321325576277	2.0
MR-IVW LD	glutamine	HMDB0000641	methionine	HMDB0000696	met-d-Gln	bioa_013	12:121134495-121634495	1.19401802950932	0.352842207301806	0.0007143800316587	1.0
MR-IVW LD	glutamine	HMDB0000641	methionine	HMDB0000696	met-d-Gln	bioa_013	14:21242229-21782312	0.0491860004387915	0.334598642440753	0.883132020320441	1.0
MR-IVW LD	glutamine	HMDB0000641	methionine	HMDB0000696	met-d-Gln	bioa_013	14:74940531-75440531	-0.208129553078985	0.325711350671343	0.522822931889729	1.0
MR-IVW LD	glutamine	HMDB0000641	methionine	HMDB0000696	met-d-Gln	bioa_013	14:100545139-101045139	-0.319085085639874	0.267913589957912	0.233653584880598	1.0
MR-IVW LD	glutamine	HMDB0000641	methionine	HMDB0000696	met-d-Gln	bioa_013	16:70118909-70618909	0.749689202992586	0.340922784444102	0.0278779223022123	1.0
MR-IVW LD	glutamine	HMDB0000641	methionine	HMDB0000696	met-d-Gln	bioa_013	17:25345818-25845818	0.137571623656462	0.296490568225131	0.642647745631382	1.0
MR-IVW LD	glutamine	HMDB0000641	methionine	HMDB0000696	met-d-Gln	bioa_013	18:31306350-31806350	0.388254180616231	0.356196495978193	0.275713144064069	1.0
MR-IVW LD	glutamine	HMDB0000641	methionine	HMDB0000696	met-d-Gln	bioa_013	20:55862882-56362882	-0.191719547778861	0.339326633236922	0.572073764179957	1.0
MR-IVW LD	glutamine	HMDB0000641	methionine	HMDB0000696	met-d-Gln	bioa_013	22:44074730-44574730	0.738272997523133	0.333155684802857	0.0266915021434134	1.0
MR-IVW LD	glutamate	HMDB0000148	sphingosine 1-phosphate	HMDB0000277	GCST90200412	GCST90199657	5:36388589-36888589	0.0213239372631359	0.155409968454595	0.890864117710138	1.0
MR-IVW LD	glucose	HMDB0000122	serine	HMDB0000187	met-d-Glucose	GCST90200415	2:165251927-165751927	-1.31561544581966	0.653415622601782	0.0440679919864196	1.0
MR-IVW LD	glucose	HMDB0000122	serine	HMDB0000187	met-d-Glucose	GCST90200415	2:169498833-170056652	-0.217148782214766	0.169985931422677	0.20144289455654	4.0
MR-IVW LD	glucose	HMDB0000122	serine	HMDB0000187	met-d-Glucose	GCST90200415	3:122819058-123319058	0.562917616645605	0.420411900087584	0.180581450214462	1.0
MR-IVW LD	glucose	HMDB0000122	serine	HMDB0000187	met-d-Glucose	GCST90200415	3:151951767-152451767	-0.0844598184016044	0.661458029810888	0.898396406836151	1.0
MR-IVW LD	glucose	HMDB0000122	serine	HMDB0000187	met-d-Glucose	GCST90200415	3:170377909-170877909	-0.0117802769628691	0.350443339374708	0.973183878346222	1.0
MR-IVW LD	glucose	HMDB0000122	serine	HMDB0000187	met-d-Glucose	GCST90200415	4:185468314-185968314	0.794651434703115	0.648365737703176	0.220340883824796	1.0
MR-IVW LD	glucose	HMDB0000122	serine	HMDB0000187	met-d-Glucose	GCST90200415	5:95479406-95979406	0.937257145999451	0.633874812848395	0.139243098148842	1.0
MR-IVW LD	glucose	HMDB0000122	serine	HMDB0000187	met-d-Glucose	GCST90200415	6:7000270-7500270	-0.202235796819758	0.606024578406076	0.738599231263945	1.0
MR-IVW LD	glucose	HMDB0000122	serine	HMDB0000187	met-d-Glucose	GCST90200415	7:14801789-15301789	-0.111557184238934	0.436084995639944	0.798093511902065	1.0
MR-IVW LD	glucose	HMDB0000122	serine	HMDB0000187	met-d-Glucose	GCST90200415	7:43935955-44473721	-0.150376176189916	0.27566493710856	0.58540730350396	2.0
MR-IVW LD	glucose	HMDB0000122	serine	HMDB0000187	met-d-Glucose	GCST90200415	8:117934783-118434783	0.978965102295104	0.546470918470343	0.0732241115212878	1.0
MR-IVW LD	glucose	HMDB0000122	serine	HMDB0000187	met-d-Glucose	GCST90200415	9:21884068-22384068	0.432602127012828	0.656325769681285	0.509814129461807	1.0
MR-IVW LD	glucose	HMDB0000122	serine	HMDB0000187	met-d-Glucose	GCST90200415	10:2888477-3388477	-0.469578638724737	0.359111245930013	0.191004505982348	1.0
MR-IVW LD	glucose	HMDB0000122	serine	HMDB0000187	met-d-Glucose	GCST90200415	10:112762852-113262852	1.09721086734938	0.676980626815292	0.10507300352747	1.0
MR-IVW LD	glucose	HMDB0000122	serine	HMDB0000187	met-d-Glucose	GCST90200415	10:114504071-115004071	-0.0442056809853552	0.451364104942936	0.921981554803959	1.0
MR-IVW LD	glucose	HMDB0000122	serine	HMDB0000187	met-d-Glucose	GCST90200415	12:4134844-4634844	-0.39164327071994	0.658808147706099	0.552196186798661	1.0
MR-IVW LD	glucose	HMDB0000122	serine	HMDB0000187	met-d-Glucose	GCST90200415	12:111682800-112523499	0.710037418354622	0.669190294742017	0.28867189438982	1.0
MR-IVW LD	glucose	HMDB0000122	serine	HMDB0000187	met-d-Glucose	GCST90200415	12:121166650-121666650	0.215393902782759	0.610925064675654	0.724410766859154	1.0
MR-IVW LD	glucose	HMDB0000122	serine	HMDB0000187	met-d-Glucose	GCST90200415	13:28213465-28721145	-0.406203289224517	0.679806034414616	0.550154772239564	1.0
MR-IVW LD	glucose	HMDB0000122	serine	HMDB0000187	met-d-Glucose	GCST90200415	17:43272775-44380160	1.08183209344344	0.647088449745257	0.094554736931152	1.0
MR-IVW LD	glucose	HMDB0000122	serine	HMDB0000187	met-d-Glucose	GCST90200415	17:44543627-45043627	1.20622657006414	0.678269839220893	0.0753402423827979	1.0
MR-IVW LD	glucose	HMDB0000122	serine	HMDB0000187	met-d-Glucose	GCST90200415	20:22311971-22811971	-0.54885017799074	0.658547084595978	0.404604588647881	1.0
MR-IVW LD	valine	HMDB0000883	sarcosine	HMDB0000271	met-d-Val	bioa_031	2:27480940-28253616	-0.326008495253514	0.179224021579721	0.0689114300786246	1.0
MR-IVW LD	valine	HMDB0000883	sarcosine	HMDB0000271	met-d-Val	bioa_031	2:64975088-65475088	-0.23671371215618	0.153976775017904	0.124211570195187	2.0
MR-IVW LD	valine	HMDB0000883	sarcosine	HMDB0000271	met-d-Val	bioa_031	2:165251927-165751927	-0.295396296636262	0.262808093092761	0.261013025945122	1.0
MR-IVW LD	valine	HMDB0000883	sarcosine	HMDB0000271	met-d-Val	bioa_031	2:226858446-227358446	-0.407838949241677	0.395960144894832	0.303010005576687	1.0
MR-IVW LD	valine	HMDB0000883	sarcosine	HMDB0000271	met-d-Val	bioa_031	3:135701113-136578270	-0.615463796787509	0.390027754618191	0.11456560980368	1.0
MR-IVW LD	valine	HMDB0000883	sarcosine	HMDB0000271	met-d-Val	bioa_031	4:86953335-87453335	-0.131870653905989	0.371466630721107	0.722589591232635	1.0
MR-IVW LD	valine	HMDB0000883	sarcosine	HMDB0000271	met-d-Val	bioa_031	4:87663610-88163610	-0.131586494660874	0.373825268922937	0.724838262475137	1.0
MR-IVW LD	valine	HMDB0000883	sarcosine	HMDB0000271	met-d-Val	bioa_031	4:88882515-89510546	-0.197542847507996	0.0775720798529842	0.0108786924047519	5.0
MR-IVW LD	valine	HMDB0000883	sarcosine	HMDB0000271	met-d-Val	bioa_031	5:55564890-56064890	0.566537228352524	0.406119876955213	0.163015839562902	1.0
MR-IVW LD	valine	HMDB0000883	sarcosine	HMDB0000271	met-d-Val	bioa_031	12:56199875-57115338	0.627340391271931	0.231264107411154	0.0066745988052707	2.0
MR-IVW LD	valine	HMDB0000883	sarcosine	HMDB0000271	met-d-Val	bioa_031	12:122278263-122778263	0.268550493008356	0.306214929313972	0.380486638073323	1.0
MR-IVW LD	valine	HMDB0000883	sarcosine	HMDB0000271	met-d-Val	bioa_031	14:102468052-102968052	-0.287073805256483	0.398160617554067	0.470909514739843	1.0
MR-IVW LD	valine	HMDB0000883	sarcosine	HMDB0000271	met-d-Val	bioa_031	16:69315747-70918195	0.203303571732048	0.156991175082661	0.195320229482546	1.0
MR-IVW LD	valine	HMDB0000883	sarcosine	HMDB0000271	met-d-Val	bioa_031	17:6935779-7435779	-0.112665678902676	0.163283592612576	0.490194187348624	1.0
MR-IVW LD	valine	HMDB0000883	sarcosine	HMDB0000271	met-d-Val	bioa_031	17:79384062-79884062	0.267687509752498	0.381321238963676	0.482679163447631	1.0
MR-IVW LD	valine	HMDB0000883	sarcosine	HMDB0000271	met-d-Val	bioa_031	19:13901809-14401809	-0.163764655030981	0.410437731907228	0.68989320426487	1.0
MR-IVW LD	valine	HMDB0000883	sarcosine	HMDB0000271	met-d-Val	bioa_031	19:49050431-49611255	-0.0565220036432866	0.161964195160847	0.727105535139234	3.0
MR-IVW LD	valine	HMDB0000883	sarcosine	HMDB0000271	met-d-Val	bioa_031	22:18665347-19165347	0.399026384373495	0.361764627718493	0.270027165152492	1.0
MR-IVW LD	biliverdin	HMDB0001008	3-ureidopropionate	HMDB0000026	M02137	GCST90200283	2:234046650-234918570	0.0057283417049324	0.0358044729060036	0.872889301744852	1.0
MR-IVW LD	glycerophosphorylcholine (gpc)	HMDB0000086	3-methyl-2-oxovalerate	HMDB0000491	GCST90199629	GCST90199631	1:40156715-40656715	-0.0678023984636882	0.142564447443364	0.6343656368159	1.0
MR-IVW LD	5-methylthioadenosine (mta)	HMDB0001173	taurocholate	HMDB0000036	GCST90200359	GCST90200333	2:211290507-211790507	0.308272526874653	0.157376482321148	0.0501336279986417	1.0
MR-IVW LD	5-methylthioadenosine (mta)	HMDB0001173	taurocholate	HMDB0000036	GCST90200359	GCST90200333	6:149659491-150411114	0.125308828177681	0.159073941799638	0.430849092801082	1.0
MR-IVW LD	5-methylthioadenosine (mta)	HMDB0001173	taurocholate	HMDB0000036	GCST90200359	GCST90200333	6:160319068-160819068	-0.0488364967348502	0.183639512504429	0.790287914707243	1.0
MR-IVW LD	5-methylthioadenosine (mta)	HMDB0001173	taurocholate	HMDB0000036	GCST90200359	GCST90200333	16:16009596-16509596	-0.264102868323979	0.169178428272035	0.118502355825268	1.0
MR-IVW LD	phosphate	HMDB0001429	cortisol	HMDB0000063	GCST90200393	GCST90200378	1:21570042-22070042	-0.108932047266275	0.158788585445906	0.492700886227803	1.0
MR-IVW LD	histidine	HMDB0000177	valine	HMDB0000883	met-d-His	M01649	1:168963261-169463261	0.571304029918703	0.685564835902442	0.404656761927285	1.0
MR-IVW LD	histidine	HMDB0000177	valine	HMDB0000883	met-d-His	M01649	2:27491237-27991237	-1.6564836637773	0.496945099133187	0.0008581206663936	1.0
MR-IVW LD	histidine	HMDB0000177	valine	HMDB0000883	met-d-His	M01649	2:211290507-212074453	0.448108761673667	0.384093224291717	0.243345009148765	1.0
MR-IVW LD	histidine	HMDB0000177	valine	HMDB0000883	met-d-His	M01649	3:148408762-149190142	-0.478905459909648	0.384020253044059	0.212366749913369	2.0
MR-IVW LD	histidine	HMDB0000177	valine	HMDB0000883	met-d-His	M01649	8:145389726-145889726	-0.614323925798212	0.568818449813161	0.28014218017754	1.0
MR-IVW LD	histidine	HMDB0000177	valine	HMDB0000883	met-d-His	M01649	12:46932531-47432531	0.612694976398343	0.661710574510207	0.35448447687331	1.0
MR-IVW LD	histidine	HMDB0000177	valine	HMDB0000883	met-d-His	M01649	12:56610020-57110020	0.189017541410961	0.359133328680826	0.598668814257766	1.0
MR-IVW LD	histidine	HMDB0000177	valine	HMDB0000883	met-d-His	M01649	12:95659569-96755187	-0.427084798325678	0.231162980353247	0.0646676978378223	3.0
MR-IVW LD	histidine	HMDB0000177	valine	HMDB0000883	met-d-His	M01649	14:21241151-21765620	1.0538191078711	0.665569962865958	0.113345509219525	1.0
MR-IVW LD	histidine	HMDB0000177	valine	HMDB0000883	met-d-His	M01649	14:94599201-95099201	-0.0573427727083264	0.573427727083264	0.920344325445942	1.0
MR-IVW LD	histidine	HMDB0000177	valine	HMDB0000883	met-d-His	M01649	15:43028726-45092210	0.0617692930982995	0.648577577532142	0.924125711867491	1.0
MR-IVW LD	histidine	HMDB0000177	valine	HMDB0000883	met-d-His	M01649	20:38915692-39415692	-1.4049574672071e-308	0.584841075907001	1.0	1.0
MR-IVW LD	sulfate*	HMDB01448	aspartate	HMDB0000191	GCST90199896	bioa_004	7:122557611-123057611	0.107077483224819	0.0891569385718716	0.229751201328202	1.0
MR-IVW LD	glycerophosphoethanolamine	HMDB0000114	heme	HMDB0003178	GCST90199808	M32593	1:40156715-40656715	-0.292440582762135	0.211913465769664	0.16758664483003	1.0
MR-IVW LD	glycerophosphoethanolamine	HMDB0000114	heme	HMDB0003178	GCST90199808	M32593	22:24208096-24708096	0.112461311165115	0.145262526921606	0.438816342946578	1.0
MR-IVW LD	1-(1-enyl-stearoyl)-2-arachidonoyl-gpe (p-18:0/20:4)*	HMDB0005779	glycochenodeoxycholate	HMDB0000637	GCST90200058	GCST90200342	11:61307803-62000560	-0.0180933951010667	0.0565590323331916	0.749041984507618	2.0
MR-IVW LD	1-(1-enyl-stearoyl)-2-arachidonoyl-gpe (p-18:0/20:4)*	HMDB0005779	glycochenodeoxycholate	HMDB0000637	GCST90200058	GCST90200342	19:45162079-45662079	0.251020801322591	0.183139345812898	0.170482628953313	1.0
MR-IVW LD	1-(1-enyl-stearoyl)-2-arachidonoyl-gpe (p-18:0/20:4)*	HMDB0005779	glycochenodeoxycholate	HMDB0000637	GCST90200058	GCST90200342	19:55491205-55991205	0.168477147736134	0.183621794612462	0.358868851960708	1.0
MR-IVW LD	hypotaurine	HMDB0000965	biliverdin	HMDB0001008	GCST90200379	M02137	4:138793652-139293652	0.0400923497291984	0.156724639850506	0.798094499004893	1.0
MR-IVW LD	histidine	HMDB0000177	aspartate	HMDB0000191	bioa_009	GCST90200370	2:27492603-27992603	-0.589691502057073	0.546928787729506	0.280950317787033	1.0
MR-IVW LD	histidine	HMDB0000177	aspartate	HMDB0000191	bioa_009	GCST90200370	2:211331245-211831245	0.305075327286888	0.337527246186508	0.366072861726848	1.0
MR-IVW LD	histidine	HMDB0000177	aspartate	HMDB0000191	bioa_009	GCST90200370	3:186208322-186708322	0.252782647862989	0.424299922194122	0.551332850794361	1.0
MR-IVW LD	histidine	HMDB0000177	aspartate	HMDB0000191	bioa_009	GCST90200370	4:186893802-187393802	-0.323077061091405	0.285895662817095	0.258454173031215	1.0
MR-IVW LD	histidine	HMDB0000177	aspartate	HMDB0000191	bioa_009	GCST90200370	12:56615040-57115040	0.161528932661792	0.420884376013356	0.701138119321182	1.0
MR-IVW LD	histidine	HMDB0000177	aspartate	HMDB0000191	bioa_009	GCST90200370	12:96083535-96730076	-0.430937414189993	0.187156534359088	0.0213041342037843	3.0
MR-IVW LD	histidine	HMDB0000177	aspartate	HMDB0000191	bioa_009	GCST90200370	14:21229605-21729605	-0.25060948488781	0.552263348342728	0.649982718886333	1.0
MR-IVW LD	histidine	HMDB0000177	aspartate	HMDB0000191	bioa_009	GCST90200370	15:58473939-58973939	0.578155763887393	0.566423013237334	0.307390073116826	1.0
MR-IVW LD	4-hydroxyphenylpyruvate	HMDB0000707	glutamine	HMDB0000641	GCST90200300	GCST90200419	11:63046797-63546797	0.197274605413461	0.177298333363031	0.265850017726207	1.0
MR-IVW LD	4-hydroxyphenylpyruvate	HMDB0000707	glutamine	HMDB0000641	GCST90200300	GCST90200419	12:122051275-122551275	0.0355203612236488	0.147106999493197	0.809199114562434	1.0
MR-IVW LD	n-acetylglucosaminylasparagine	HMDB0000489	caffeine	HMDB0001847	GCST90200316	M00569	4:178111987-178611987	-0.232591154715845	0.119929814150357	0.0524533879436795	1.0
MR-IVW LD	n-acetylglucosaminylasparagine	HMDB0000489	caffeine	HMDB0001847	GCST90200316	M00569	6:167457759-167966043	0.0527162381590521	0.044799238273425	0.239306582837255	2.0
MR-IVW LD	s-1-pyrroline-5-carboxylate	HMDB0001301	biliverdin	HMDB0001008	GCST90200381	GCST90200706	1:18949448-19449448	-0.0720988776888447	0.145954736587475	0.62131954497803	1.0
MR-IVW LD	s-1-pyrroline-5-carboxylate	HMDB0001301	biliverdin	HMDB0001008	GCST90200381	GCST90200706	8:144432748-145014955	-0.0859372325416334	0.044133253085288	0.0515081491356697	3.0
MR-IVW LD	leucine	HMDB0000687	ornithine	HMDB0000214	bioa_011	M01493	2:27480940-27980940	-0.105615478367616	0.362110211546114	0.770541497710556	1.0
MR-IVW LD	leucine	HMDB0000687	ornithine	HMDB0000214	bioa_011	M01493	4:88972827-89472827	0.2222794507072	0.231943774650992	0.33789470042481	1.0
MR-IVW LD	leucine	HMDB0000687	ornithine	HMDB0000214	bioa_011	M01493	4:186893802-187393802	-0.229223099826017	0.550135439582439	0.676922239021378	1.0
MR-IVW LD	leucine	HMDB0000687	ornithine	HMDB0000214	bioa_011	M01493	11:116336283-116883862	-0.0391489430445091	0.435330471483775	0.928343436738338	2.0
MR-IVW LD	leucine	HMDB0000687	ornithine	HMDB0000214	bioa_011	M01493	15:58477325-58977325	-0.450462594240372	0.51719779338709	0.383771766671713	1.0
MR-IVW LD	leucine	HMDB0000687	ornithine	HMDB0000214	bioa_011	M01493	16:70059237-70559237	0.398302972103487	0.338557526287963	0.239406878796789	1.0
MR-IVW LD	myo-inositol	HMDB0000211	paraxanthine	HMDB0001860	M19934	GCST90199654	16:24681798-25181798	-0.0820785835998806	0.136271374151189	0.546963057375238	1.0
MR-IVW LD	myo-inositol	HMDB0000211	paraxanthine	HMDB0001860	M19934	GCST90199654	19:18368867-18868867	0.355073153686861	0.135552621633658	0.0088071989355569	1.0
MR-IVW LD	glycochenodeoxycholate	HMDB0000637	histidine	HMDB0000177	M32346	met-d-His	6:156877825-157377825	-0.0357368570211212	0.0409243921409379	0.382531732897364	1.0
MR-IVW LD	cortisol	HMDB0000063	betaine	HMDB0000043	GCST90200378	M03141	14:94554700-95054700	-0.0390182383866854	0.16257599327786	0.810330256604413	1.0
MR-IVW LD	eicosapentaenoate (epa; 20:5n3)	HMDB0001999	2-aminobutyrate	HMDB0000452	M18467	M32348	11:61330635-61830635	-0.204783982291823	0.104570544149015	0.0501909118790288	1.0
MR-IVW LD	kynurenine	HMDB0000684	4-methyl-2-oxopentanoate	HMDB0000695	GCST90199636	GCST90199655	1:241463402-241963402	0.0121950432709286	0.131900144810714	0.926335245499205	1.0
MR-IVW LD	kynurenine	HMDB0000684	4-methyl-2-oxopentanoate	HMDB0000695	GCST90199636	GCST90199655	8:39554593-40054593	0.0225159254569728	0.167664227920721	0.893171863129085	1.0
MR-IVW LD	kynurenine	HMDB0000684	4-methyl-2-oxopentanoate	HMDB0000695	GCST90199636	GCST90199655	12:111809557-113090766	-0.194360409621793	0.141052417969788	0.1682247891065	1.0
MR-IVW LD	kynurenine	HMDB0000684	4-methyl-2-oxopentanoate	HMDB0000695	GCST90199636	GCST90199655	16:87568373-88128072	0.0660420661358563	0.0688966496681407	0.337776840624105	2.0
MR-IVW LD	1-methylnicotinamide	HMDB0000699	adenosine 5'-diphosphate (adp)	HMDB0001341	GCST90200406	GCST90200355	6:160317928-160817928	0.0795919440419385	0.224775383893492	0.723267340737979	1.0
MR-IVW LD	n-acetyl-aspartyl-glutamate (naag)	HMDB0001067	theobromine	HMDB0002825	GCST90200684	M18392	11:45663099-50986366	-0.0153433657458452	0.0267456183859898	0.566185898489615	3.0
MR-IVW LD	n-acetyl-aspartyl-glutamate (naag)	HMDB0001067	theobromine	HMDB0002825	GCST90200684	M18392	11:54602007-58367668	0.0174922980181062	0.0336955192741299	0.603671266725766	3.0
MR-IVW LD	thyroxine	HMDB0000248	orotate	HMDB0000226	GCST90200293	GCST90200392	2:234397317-234897317	-0.0521748391911574	0.167261366199064	0.755089173141983	1.0
MR-IVW LD	thyroxine	HMDB0000248	orotate	HMDB0000226	GCST90200293	GCST90200392	12:121166650-121666650	0.403307016954764	0.184419991353951	0.0287502454749925	1.0
MR-IVW LD	acetone	HMDB0001659	alpha-ketoglutarate	HMDB0000208	met-d-Acetone	GCST90200455	1:120074995-120574995	0.446123386108082	0.67136037400901	0.506366138915751	1.0
MR-IVW LD	acetone	HMDB0001659	alpha-ketoglutarate	HMDB0000208	met-d-Acetone	GCST90200455	5:41206969-43455198	0.333058781041772	0.243499884897958	0.171375152580966	2.0
MR-IVW LD	acetone	HMDB0001659	alpha-ketoglutarate	HMDB0000208	met-d-Acetone	GCST90200455	6:166522838-167022838	-0.0332538484305237	0.582898000736642	0.95450602512628	1.0
MR-IVW LD	acetone	HMDB0001659	alpha-ketoglutarate	HMDB0000208	met-d-Acetone	GCST90200455	8:126241733-126741733	-0.083479220157952	0.607343386217351	0.89067527869813	1.0
MR-IVW LD	acetone	HMDB0001659	alpha-ketoglutarate	HMDB0000208	met-d-Acetone	GCST90200455	10:135065795-135607239	0.0028290271876013	0.350367560953306	0.993557586833304	2.0
MR-IVW LD	acetone	HMDB0001659	alpha-ketoglutarate	HMDB0000208	met-d-Acetone	GCST90200455	11:116461180-116961180	0.0867189281870995	0.656205685774464	0.894864025026613	1.0
MR-IVW LD	acetone	HMDB0001659	alpha-ketoglutarate	HMDB0000208	met-d-Acetone	GCST90200455	12:122365033-122865033	0.212302145143905	0.55128298764051	0.700159206853671	1.0
MR-IVW LD	acetone	HMDB0001659	alpha-ketoglutarate	HMDB0000208	met-d-Acetone	GCST90200455	12:123068455-124007504	0.107235710372257	0.636756115679463	0.866261219787339	1.0
MR-IVW LD	acetone	HMDB0001659	alpha-ketoglutarate	HMDB0000208	met-d-Acetone	GCST90200455	13:42058883-42558883	-0.704084954685816	0.660133877814429	0.286161971497097	1.0
MR-IVW LD	acetone	HMDB0001659	alpha-ketoglutarate	HMDB0000208	met-d-Acetone	GCST90200455	17:6935779-7435779	-0.151168948656002	0.481900241694984	0.753753877127755	1.0
MR-IVW LD	acetone	HMDB0001659	alpha-ketoglutarate	HMDB0000208	met-d-Acetone	GCST90200455	19:45929043-46429043	1.15317732853177	0.646693528359901	0.0745554059966434	1.0
MR-IVW LD	7-methylxanthine	HMDB0001991	sphinganine-1-phosphate	HMDB0001383	GCST90199754	GCST90199845	1:197801712-198301712	0.0992112229485507	0.17983709449483	0.581172588861237	1.0
MR-IVW LD	7-methylxanthine	HMDB0001991	sphinganine-1-phosphate	HMDB0001383	GCST90199754	GCST90199845	15:74777880-75578595	0.132598111620724	0.161340364323694	0.411160391654424	1.0
MR-IVW LD	n6,n6,n6-trimethyllysine	HMDB0001325	creatine	HMDB0000064	GCST90200344	GCST90200323	11:64586385-65555309	-0.273973447664187	0.0714280636781821	0.0001252298257199	2.0
MR-IVW LD	n6,n6,n6-trimethyllysine	HMDB0001325	creatine	HMDB0000064	GCST90200344	GCST90200323	16:67497306-67997306	-0.0942936464520538	0.164959976875966	0.56758262866228	1.0
MR-IVW LD	myo-inositol	HMDB0000211	aspartate	HMDB0000191	GCST90200401	bioa_004	16:24676314-25176314	-0.0408698237049312	0.0864055469448872	0.636213179178562	1.0
MR-IVW LD	n-acetylornithine	HMDB0003357	taurocholate	HMDB0000036	bioa_023	GCST90200333	2:72878681-74437061	-0.0041998304598391	0.0322768960972189	0.896472449264397	6.0
MR-IVW LD	n-acetylornithine	HMDB0003357	taurocholate	HMDB0000036	bioa_023	GCST90200333	5:950573-1450573	0.292038349370265	0.362152055505753	0.420013947106378	1.0
MR-IVW LD	n-acetylornithine	HMDB0003357	taurocholate	HMDB0000036	bioa_023	GCST90200333	17:37301988-37801988	-0.166145268791733	0.323713539718732	0.607777978770363	1.0
MR-IVW LD	citrulline	HMDB0000904	cysteine	HMDB0000574	GCST90200403	GCST90200439	2:211084708-211584708	-0.0282896178492419	0.154818998833832	0.855012195787618	1.0
MR-IVW LD	citrulline	HMDB0000904	cysteine	HMDB0000574	GCST90200403	GCST90200439	9:133044244-133573675	-0.0436247337248478	0.114055388748868	0.702099973049788	2.0
MR-IVW LD	sarcosine	HMDB0000271	alanine	HMDB0000161	bioa_031	M32339	6:42690673-43190673	1.25466532500524e-308	0.284256791503285	1.0	1.0
MR-IVW LD	sarcosine	HMDB0000271	alanine	HMDB0000161	bioa_031	M32339	9:136282183-136851769	0.293705169167027	0.123631262325696	0.0175178552269795	2.0
MR-IVW LD	creatine	HMDB0000064	mannose	HMDB0000169	GCST90200323	GCST90200435	2:211290507-211790507	0.0970498455239782	0.0753680527316849	0.197857787841543	1.0
MR-IVW LD	creatine	HMDB0000064	mannose	HMDB0000169	GCST90200323	GCST90200435	15:45404327-45904327	0.133489765956755	0.13861230770531	0.335525389618234	1.0
MR-IVW LD	orotidine	HMDB0000788	glutamate	HMDB0000148	GCST90200681	M32322	3:124271035-124771035	-0.0649711051476826	0.18625050142336	0.727211527020251	1.0
MR-IVW LD	orotidine	HMDB0000788	glutamate	HMDB0000148	GCST90200681	M32322	17:72554076-74203469	-0.0460132694196842	0.0430446713926078	0.285085207677632	1.0
MR-IVW LD	glycochenodeoxycholate	HMDB0000637	5-acetylamino-6-formylamino-3-methyluracil	HMDB0011105	M32346	GCST90200680	6:156877825-157377825	0.0647500824156702	0.159129716820192	0.684080509876903	1.0
MR-IVW LD	n-formylanthranilic acid	HMDB0004089	spermidine	HMDB0001257	GCST90199960	GCST90200423	2:143548189-144048189	-0.0784894253474637	0.123253333064222	0.524246125737872	1.0
MR-IVW LD	n-formylanthranilic acid	HMDB0004089	spermidine	HMDB0001257	GCST90199960	GCST90200423	17:75643177-76448530	0.0006720802102447	0.0327861668128443	0.983645393084925	1.0
MR-IVW LD	1-methylxanthine	HMDB0010738	glucose	HMDB0000122	GCST90199763	M20489	8:18005709-18505709	0.018837993415222	0.06842552902946	0.783080765382029	2.0
MR-IVW LD	1-methylxanthine	HMDB0010738	glucose	HMDB0000122	GCST90199763	M20489	15:74275585-74775585	-0.0425356052632831	0.180776322368956	0.813980460416921	1.0
MR-IVW LD	1-methylxanthine	HMDB0010738	glucose	HMDB0000122	GCST90199763	M20489	15:74777880-75599999	0.0281845627718566	0.126830532473356	0.824140895741888	1.0
MR-IVW LD	spermidine	HMDB0001257	asparagine	HMDB0000168	bioa_033	M34283	1:247760300-248289451	0.0492409790268281	0.0908946192420906	0.587999691749577	2.0
MR-IVW LD	gluconate	HMDB0000625	methionine sulfoxide	HMDB0002005	GCST90200373	GCST90199625	4:99521223-100894070	-0.0006693646422037	0.0592562795501848	0.990987210812703	2.0
MR-IVW LD	isoleucine	HMDB0000172	alpha-tocopherol	HMDB0001893	bioa_010	GCST90200302	2:27480940-27980940	0.418195665544834	0.471256282715031	0.374860339795679	1.0
MR-IVW LD	isoleucine	HMDB0000172	alpha-tocopherol	HMDB0001893	bioa_010	GCST90200302	4:88976422-89476422	-0.091265080898062	0.256518738254041	0.722002863265681	1.0
MR-IVW LD	isoleucine	HMDB0000172	alpha-tocopherol	HMDB0001893	bioa_010	GCST90200302	12:56615040-57115040	-0.263623679510271	0.520223734743436	0.612329835734923	1.0
MR-IVW LD	isoleucine	HMDB0000172	alpha-tocopherol	HMDB0001893	bioa_010	GCST90200302	16:70059237-70559237	-0.0726269278761212	0.337887803932881	0.829811044690082	1.0
MR-IVW LD	4-acetamidobutanoate	HMDB0003681	phenylpyruvate	HMDB0000205	M01558	GCST90200365	8:18010431-18510431	-0.0940110506918984	0.0645516050330085	0.145290237148367	2.0
MR-IVW LD	4-acetamidobutanoate	HMDB0003681	phenylpyruvate	HMDB0000205	M01558	GCST90200365	18:22536478-23036478	-0.102631004058384	0.165458449444581	0.535071721232808	1.0
MR-IVW LD	pyruvate	HMDB0000243	threonine	HMDB0000167	met-d-Pyruvate	GCST90200432	1:25486369-25986369	-0.595197040402354	0.591516175273541	0.314308424508638	1.0
MR-IVW LD	pyruvate	HMDB0000243	threonine	HMDB0000167	met-d-Pyruvate	GCST90200432	1:154991807-156271079	0.214325834133641	0.323667232159835	0.507856134817851	2.0
MR-IVW LD	pyruvate	HMDB0000243	threonine	HMDB0000167	met-d-Pyruvate	GCST90200432	1:207429229-207929229	-0.850555816391388	0.599974017466194	0.15629168418948	1.0
MR-IVW LD	pyruvate	HMDB0000243	threonine	HMDB0000167	met-d-Pyruvate	GCST90200432	2:27480940-28253616	-3.50893205979234	0.566557696605517	5.88710655286669e-10	1.0
MR-IVW LD	pyruvate	HMDB0000243	threonine	HMDB0000167	met-d-Pyruvate	GCST90200432	2:60468043-60968043	0.335996358924833	0.621203838613996	0.588590711230117	1.0
MR-IVW LD	pyruvate	HMDB0000243	threonine	HMDB0000167	met-d-Pyruvate	GCST90200432	2:173097338-173854224	0.423784967835879	0.211042421040563	0.0446373572935915	1.0
MR-IVW LD	pyruvate	HMDB0000243	threonine	HMDB0000167	met-d-Pyruvate	GCST90200432	3:56611222-57111222	-0.981390832957177	0.54040848369359	0.0693678099265389	1.0
MR-IVW LD	pyruvate	HMDB0000243	threonine	HMDB0000167	met-d-Pyruvate	GCST90200432	5:35956855-36456855	0.143093969768181	0.591061188881987	0.80870522673278	1.0
MR-IVW LD	pyruvate	HMDB0000243	threonine	HMDB0000167	met-d-Pyruvate	GCST90200432	5:131157493-131957429	-0.582827045413594	0.420719693128676	0.165957808198555	1.0
MR-IVW LD	pyruvate	HMDB0000243	threonine	HMDB0000167	met-d-Pyruvate	GCST90200432	7:50177982-50677982	-0.16047982291414	0.642777573739762	0.802845512711899	1.0
MR-IVW LD	pyruvate	HMDB0000243	threonine	HMDB0000167	met-d-Pyruvate	GCST90200432	8:106322270-106822270	0.145098646860663	0.507432802880626	0.774919078645309	1.0
MR-IVW LD	pyruvate	HMDB0000243	threonine	HMDB0000167	met-d-Pyruvate	GCST90200432	9:135611502-136391870	-0.46659728348372	0.333727133272882	0.162071003721676	3.0
MR-IVW LD	pyruvate	HMDB0000243	threonine	HMDB0000167	met-d-Pyruvate	GCST90200432	10:2869150-3388009	-0.091438413859526	0.181787847067459	0.614967649359635	2.0
MR-IVW LD	pyruvate	HMDB0000243	threonine	HMDB0000167	met-d-Pyruvate	GCST90200432	11:56961646-57461646	0.711932620004405	0.639145809341571	0.265330075852616	1.0
MR-IVW LD	pyruvate	HMDB0000243	threonine	HMDB0000167	met-d-Pyruvate	GCST90200432	12:48145900-49077761	-0.101702294644431	0.161932483588178	0.529968765603213	9.0
MR-IVW LD	pyruvate	HMDB0000243	threonine	HMDB0000167	met-d-Pyruvate	GCST90200432	16:69379588-70929689	-0.179953251798601	0.311047497731365	0.562899963402306	3.0
MR-IVW LD	pyruvate	HMDB0000243	threonine	HMDB0000167	met-d-Pyruvate	GCST90200432	16:70994871-71494871	-0.547465401551572	0.640251015669106	0.392507238635351	1.0
MR-IVW LD	pyruvate	HMDB0000243	threonine	HMDB0000167	met-d-Pyruvate	GCST90200432	16:87636490-88136490	-0.236124682142656	0.675402505881032	0.726634503361135	1.0
MR-IVW LD	pyruvate	HMDB0000243	threonine	HMDB0000167	met-d-Pyruvate	GCST90200432	18:43532791-44032791	0.207870530262864	0.676390960864195	0.758597495878133	1.0
MR-IVW LD	pyruvate	HMDB0000243	threonine	HMDB0000167	met-d-Pyruvate	GCST90200432	21:45449580-45972811	0.634363866926326	0.292668076316832	0.0301952372661951	2.0
MR-IVW LD	stearoyl sphingomyelin (d18:1/18:0)	HMDB0001348	citrate	HMDB0000094	GCST90200335	GCST90200304	8:113373776-113873776	0.502402455455045	0.170736265047317	0.0032550607429995	1.0
MR-IVW LD	stearoyl sphingomyelin (d18:1/18:0)	HMDB0001348	citrate	HMDB0000094	GCST90200335	GCST90200304	11:61368608-61868608	0.492057990556448	0.18237777006868	0.0069754261628086	1.0
MR-IVW LD	stearoyl sphingomyelin (d18:1/18:0)	HMDB0001348	citrate	HMDB0000094	GCST90200335	GCST90200304	14:63982386-64482386	0.0016902621612826	0.113925008437917	0.988162523538627	1.0
MR-IVW LD	stearoyl sphingomyelin (d18:1/18:0)	HMDB0001348	citrate	HMDB0000094	GCST90200335	GCST90200304	19:8013648-8513648	0.014346054766712	0.0944822609656575	0.879314232208607	1.0
MR-IVW LD	stearoyl sphingomyelin (d18:1/18:0)	HMDB0001348	citrate	HMDB0000094	GCST90200335	GCST90200304	19:45165640-45665640	0.204696402021945	0.168973873152109	0.225738847470588	1.0
MR-IVW LD	acetone	HMDB0001659	cystine	HMDB0000192	met-d-Acetone	GCST90200382	1:120074995-120574995	-0.723519856739397	0.672766162389438	0.282177638340471	1.0
MR-IVW LD	acetone	HMDB0001659	cystine	HMDB0000192	met-d-Acetone	GCST90200382	5:41206969-43455198	0.0691001212659626	0.244046503826265	0.777067025592238	2.0
MR-IVW LD	acetone	HMDB0001659	cystine	HMDB0000192	met-d-Acetone	GCST90200382	6:166522838-167022838	-0.0589093426643532	0.584143909858634	0.919671669343889	1.0
MR-IVW LD	acetone	HMDB0001659	cystine	HMDB0000192	met-d-Acetone	GCST90200382	8:126241733-126741733	0.995097324386433	0.608543013667084	0.102004446104552	1.0
MR-IVW LD	acetone	HMDB0001659	cystine	HMDB0000192	met-d-Acetone	GCST90200382	10:135065795-135607239	-0.355760715667797	0.351101683818877	0.31093133191267	2.0
MR-IVW LD	acetone	HMDB0001659	cystine	HMDB0000192	met-d-Acetone	GCST90200382	11:116461180-116961180	0.0764884174952681	0.657608719520515	0.907404513761517	1.0
MR-IVW LD	acetone	HMDB0001659	cystine	HMDB0000192	met-d-Acetone	GCST90200382	12:122365033-122865033	0.75413647943162	0.552403594454661	0.172192989979574	1.0
MR-IVW LD	acetone	HMDB0001659	cystine	HMDB0000192	met-d-Acetone	GCST90200382	12:123068455-124007504	-1.04613049309598	0.63801363812626	0.101074233160438	1.0
MR-IVW LD	acetone	HMDB0001659	cystine	HMDB0000192	met-d-Acetone	GCST90200382	13:42058883-42558883	0.196090344658233	0.661587420020741	0.766929434404314	1.0
MR-IVW LD	acetone	HMDB0001659	cystine	HMDB0000192	met-d-Acetone	GCST90200382	17:6935779-7435779	-0.302655647848942	0.482921774077007	0.530844266375206	1.0
MR-IVW LD	acetone	HMDB0001659	cystine	HMDB0000192	met-d-Acetone	GCST90200382	19:45929043-46429043	1.91245578283371	0.647856414237223	0.003157487392722	1.0
MR-IVW LD	alpha-tocopherol	HMDB0001893	alanine	HMDB0000161	GCST90200302	met-d-Ala	1:62651807-63403953	-0.014022628134618	0.0467179383123934	0.764058840631043	1.0
MR-IVW LD	hypotaurine	HMDB0000965	1-(1-enyl-stearoyl)-2-arachidonoyl-gpe (p-18:0/20:4)*	HMDB0005779	GCST90200379	GCST90200058	4:138793652-139293652	-0.0439007035419773	0.136288175834501	0.747364253359597	1.0
MR-IVW LD	hypotaurine	HMDB0000965	1-(1-enyl-stearoyl)-2-arachidonoyl-gpe (p-18:0/20:4)*	HMDB0005779	GCST90200379	GCST90200058	5:114821656-115321656	-0.0686018216043537	0.160022908555899	0.668141557432241	1.0
MR-IVW LD	hypotaurine	HMDB0000965	1-(1-enyl-stearoyl)-2-arachidonoyl-gpe (p-18:0/20:4)*	HMDB0005779	GCST90200379	GCST90200058	19:47031255-47531255	-0.116084447807825	0.176045149149898	0.509637933974554	1.0
MR-IVW LD	tryptophan	HMDB0000929	spermidine	HMDB0001257	GCST90200441	GCST90200423	4:156527528-157027528	0.112612038521501	0.168406140816314	0.503691216292407	1.0
MR-IVW LD	tryptophan	HMDB0000929	spermidine	HMDB0001257	GCST90200441	GCST90200423	6:111301079-112053797	0.308785283677434	0.175664840232866	0.078779968389279	1.0
MR-IVW LD	arachidonate (20:4n6)	HMDB0001043	caffeine	HMDB0001847	GCST90200358	GCST90200436	11:61052244-62029047	0.115303888381449	0.0504580004804989	0.022304279444183	3.0
MR-IVW LD	creatinine	HMDB0000562	cysteine	HMDB0000574	M00513	M31453	7:23845366-24345366	-0.0559060078285277	0.174706274464153	0.748968330553366	1.0
MR-IVW LD	tyrosine	HMDB0000158	5,6-dihydrothymine	HMDB0000079	bioa_021	GCST90200339	4:99820973-100320973	-0.689110107048854	0.551415620099789	0.211405176649338	1.0
MR-IVW LD	tyrosine	HMDB0000158	5,6-dihydrothymine	HMDB0000079	bioa_021	GCST90200339	6:111242119-112017012	0.0787876126579773	0.146459248972448	0.590612229538234	2.0
MR-IVW LD	tyrosine	HMDB0000158	5,6-dihydrothymine	HMDB0000079	bioa_021	GCST90200339	6:112114361-112614361	-1.01917351144942	0.572580357494919	0.0750815414925251	1.0
MR-IVW LD	tyrosine	HMDB0000158	5,6-dihydrothymine	HMDB0000079	bioa_021	GCST90200339	7:27926305-28426305	0.0288735322755846	0.468131680021779	0.950819078863296	1.0
MR-IVW LD	tyrosine	HMDB0000158	5,6-dihydrothymine	HMDB0000079	bioa_021	GCST90200339	10:64816186-65575478	-0.397430269415379	0.466036235700441	0.393776689244759	1.0
MR-IVW LD	tyrosine	HMDB0000158	5,6-dihydrothymine	HMDB0000079	bioa_021	GCST90200339	11:61310081-61810081	-0.416179031892287	0.554182545137525	0.452665752098704	1.0
MR-IVW LD	tyrosine	HMDB0000158	5,6-dihydrothymine	HMDB0000079	bioa_021	GCST90200339	12:46678393-47435518	-0.113449434175898	0.434664009279332	0.794088732270626	1.0
MR-IVW LD	tyrosine	HMDB0000158	5,6-dihydrothymine	HMDB0000079	bioa_021	GCST90200339	12:56615040-57115040	-0.14209806538229	0.334221441991718	0.670719000746238	1.0
MR-IVW LD	tyrosine	HMDB0000158	5,6-dihydrothymine	HMDB0000079	bioa_021	GCST90200339	12:57594049-58094049	0.643209310126686	0.50180725574153	0.199917869982907	1.0
MR-IVW LD	tyrosine	HMDB0000158	5,6-dihydrothymine	HMDB0000079	bioa_021	GCST90200339	12:59727701-60227701	-0.0767589133434286	0.489886237526932	0.875491358551562	1.0
MR-IVW LD	tyrosine	HMDB0000158	5,6-dihydrothymine	HMDB0000079	bioa_021	GCST90200339	12:120845172-121674861	1.08178364821621	0.452517719045877	0.016821395218848	1.0
MR-IVW LD	tyrosine	HMDB0000158	5,6-dihydrothymine	HMDB0000079	bioa_021	GCST90200339	12:122092964-122592964	-0.302968274622784	0.524128378965666	0.563235688691931	1.0
MR-IVW LD	tyrosine	HMDB0000158	5,6-dihydrothymine	HMDB0000079	bioa_021	GCST90200339	15:60649639-61149639	-0.357835557916399	0.563963207108271	0.525753522191373	1.0
MR-IVW LD	tyrosine	HMDB0000158	5,6-dihydrothymine	HMDB0000079	bioa_021	GCST90200339	16:71153235-72438683	-0.173213748436154	0.25115596597949	0.490404206808899	2.0
MR-IVW LD	4-methyl-2-oxopentanoate	HMDB0000695	acetylphosphate	HMDB0001494	M22116	M15488	4:88976422-89476422	0.234405833111763	0.156270555407841	0.133614402537714	1.0
MR-IVW LD	4-methyl-2-oxopentanoate	HMDB0000695	acetylphosphate	HMDB0001494	M22116	M15488	13:48209901-48709901	0.0850018880549503	0.18062901211677	0.637934810590958	1.0
MR-IVW LD	glutamine	HMDB0000641	cortisone	HMDB0002802	bioa_006	M01769	2:27200724-28253174	0.193263604887432	0.25272932946818	0.444446702634924	1.0
MR-IVW LD	glutamine	HMDB0000641	cortisone	HMDB0002802	bioa_006	M01769	2:191299636-192089976	-0.39646284290428	0.339825293917955	0.243345009148763	1.0
MR-IVW LD	glutamine	HMDB0000641	cortisone	HMDB0002802	bioa_006	M01769	6:20469561-20969561	0.262138987839761	0.629133570815426	0.676922239021379	1.0
MR-IVW LD	glutamine	HMDB0000641	cortisone	HMDB0002802	bioa_006	M01769	7:72732874-73232874	-0.556753165241883	0.454193371644695	0.220271518788168	1.0
MR-IVW LD	glutamine	HMDB0000641	cortisone	HMDB0002802	bioa_006	M01769	8:17122121-17622121	-0.487144465664288	0.622462372793259	0.433856933557044	1.0
MR-IVW LD	glutamine	HMDB0000641	cortisone	HMDB0002802	bioa_006	M01769	8:134082558-134582558	0.0528400995962028	0.634081195154461	0.933586496294758	1.0
MR-IVW LD	glutamine	HMDB0000641	cortisone	HMDB0002802	bioa_006	M01769	9:4032942-4532942	1.03056732753174	0.539820981088056	0.0562503652819676	1.0
MR-IVW LD	glutamine	HMDB0000641	cortisone	HMDB0002802	bioa_006	M01769	10:64798306-65565800	2.0867714200206	0.633484181077677	0.0009873116567661	1.0
MR-IVW LD	glutamine	HMDB0000641	cortisone	HMDB0002802	bioa_006	M01769	10:99109412-99609412	-0.0633120073435264	0.263800030598033	0.810330256604413	1.0
MR-IVW LD	glutamine	HMDB0000641	cortisone	HMDB0002802	bioa_006	M01769	11:8003049-8503049	1.3553177501968e-308	0.485561641886388	1.0	1.0
MR-IVW LD	glutamine	HMDB0000641	cortisone	HMDB0002802	bioa_006	M01769	12:46679007-47711183	0.213164521080906	0.279319027623256	0.445369236139698	1.0
MR-IVW LD	glutamine	HMDB0000641	cortisone	HMDB0002802	bioa_006	M01769	12:56615040-57375879	-0.155315133814554	0.0979160626222193	0.112692383859117	1.0
MR-IVW LD	glutamine	HMDB0000641	cortisone	HMDB0002802	bioa_006	M01769	12:59344212-60165849	0.132237994140783	0.409937781836431	0.747012853671548	1.0
MR-IVW LD	glutamine	HMDB0000641	cortisone	HMDB0002802	bioa_006	M01769	14:100594368-101094368	-0.792506769046204	0.562424158677949	0.158808288628618	1.0
MR-IVW LD	glutamine	HMDB0000641	cortisone	HMDB0002802	bioa_006	M01769	15:58477325-58977325	0.619229115029596	0.597876386925128	0.300335455676674	1.0
MR-IVW LD	alpha-aminoadipic acid	HMDB0000510	4-hydroxyphenylpyruvate	HMDB0000707	bioa_025	GCST90200300	3:2996317-3496317	-0.168911701082549	0.249334625735119	0.498120588282251	1.0
MR-IVW LD	alpha-aminoadipic acid	HMDB0000510	4-hydroxyphenylpyruvate	HMDB0000707	bioa_025	GCST90200300	5:36380209-36880209	-0.123599109273819	0.187656675238337	0.510123832807858	1.0
MR-IVW LD	4-methyl-2-oxopentanoate	HMDB0000695	aspartate	HMDB0000191	GCST90199655	bioa_004	4:88953670-89453670	-0.161153292818829	0.0882548153443749	0.0678502618421445	1.0
MR-IVW LD	bilirubin (z,z)	HMDB0000054	hydroxy-n6,n6,n6-trimethyllysine*	HMDB01422	GCST90200704	GCST90200240	2:233988949-235124783	0.0017448645770121	0.0241378979994609	0.942373235023527	7.0
MR-IVW LD	bilirubin (z,z)	HMDB0000054	hydroxy-n6,n6,n6-trimethyllysine*	HMDB01422	GCST90200704	GCST90200240	12:21093886-21593886	-0.0616658676518147	0.136840421952125	0.652248506272109	1.0
MR-IVW LD	glycerophosphorylcholine (gpc)	HMDB0000086	glycerol	HMDB0000131	GCST90199629	M15122	1:40156715-40656715	-0.27795766393508	0.157106505702436	0.0768553713519188	1.0
MR-IVW LD	flavin adenine dinucleotide (fad)	HMDB0001248	n-palmitoyl-sphingosine (d18:1/16:0)	HMDB0004949	GCST90200376	GCST90200336	2:69949756-70738470	-0.0086763507875093	0.0430336684434357	0.840215578929097	2.0
MR-IVW LD	glycerol 3-phosphate	HMDB0000126	4-acetamidobutanoate	HMDB0003681	GCST90199638	M01558	1:20921386-22251981	-0.0395458135621114	0.0743764691584443	0.594935236372275	3.0
MR-IVW LD	isoursodeoxycholate	HMDB0000686	isoleucine	HMDB0000172	GCST90199892	GCST90200399	5:35715970-36215970	-0.366660664746682	0.174373202153376	0.035488925943375	1.0
MR-IVW LD	2-hydroxyglutarate	HMDB0059655	1-methylxanthine	HMDB0010738	GCST90199865	M34389	14:91386532-91886532	0.0838919072172806	0.152530740395057	0.582319373576695	1.0
MR-IVW LD	glycerol 3-phosphate	HMDB0000126	phenylalanine	HMDB0000159	GCST90199638	bioa_016	1:20921386-22251981	0.0160166087163398	0.0206905757422213	0.438870684825538	3.0
MR-IVW LD	uridine	HMDB0000296	2-aminobutyrate	HMDB0000452	GCST90200407	M32348	1:20666238-21166238	-0.0298676864160958	0.119470745664384	0.802587348634154	1.0
MR-IVW LD	uridine	HMDB0000296	2-aminobutyrate	HMDB0000452	GCST90200407	M32348	7:47877194-48377194	-0.0191666814786882	0.172500133308194	0.911528237909377	1.0
MR-IVW LD	uridine	HMDB0000296	2-aminobutyrate	HMDB0000452	GCST90200407	M32348	22:50686035-51186035	-0.198824312398424	0.178941881158583	0.266520525805013	1.0
MR-IVW LD	caproate (6:0)	HMDB0000535	caproate (6:0)	HMDB0000535	GCST90200450	M32489	1:75544097-76764092	0.262034921941077	0.0943325718987877	0.0054732035724883	1.0
MR-IVW LD	kynurenate	HMDB0000715	3,7-dimethylurate	HMDB0001982	GCST90200454	GCST90199755	1:241463402-241963402	0.0038201906843578	0.0570551452501776	0.946616642458175	1.0
MR-IVW LD	kynurenate	HMDB0000715	3,7-dimethylurate	HMDB0001982	GCST90200454	GCST90199755	4:170711647-171211647	-0.21363386615506	0.145275542188133	0.14141487063228	1.0
MR-IVW LD	kynurenate	HMDB0000715	3,7-dimethylurate	HMDB0001982	GCST90200454	GCST90199755	16:58517848-59017848	-0.277549251925761	0.166285667832001	0.0950953662964726	1.0
MR-IVW LD	eicosapentaenoate (epa; 20:5n3)	HMDB0001999	taurine	HMDB0000251	M18467	bioa_034	11:61330635-61830635	0.0122830030063832	0.0584904905065904	0.833667673035125	1.0
MR-IVW LD	phenylalanine	HMDB0000159	glycine	HMDB0000123	bioa_016	met-d-Gly	1:94441240-94941240	0.116274766834211	0.149433172585971	0.436506846763756	1.0
MR-IVW LD	phenylalanine	HMDB0000159	glycine	HMDB0000123	bioa_016	met-d-Gly	3:186202917-186702917	0.0175076533868141	0.119067545345341	0.883100703095626	1.0
MR-IVW LD	phenylalanine	HMDB0000159	glycine	HMDB0000123	bioa_016	met-d-Gly	4:155231289-155731289	-0.05443235839079	0.114539500605269	0.634624592448252	1.0
MR-IVW LD	phenylalanine	HMDB0000159	glycine	HMDB0000123	bioa_016	met-d-Gly	4:186893802-187393802	0.0825350317569091	0.0545275347416535	0.130117290881966	1.0
MR-IVW LD	phenylalanine	HMDB0000159	glycine	HMDB0000123	bioa_016	met-d-Gly	5:176539719-177067143	0.0166495773603607	0.0893402327270243	0.852161303293981	2.0
MR-IVW LD	phenylalanine	HMDB0000159	glycine	HMDB0000123	bioa_016	met-d-Gly	6:52381188-52881188	0.0695028297741103	0.14156005690043	0.623442226799952	1.0
MR-IVW LD	phenylalanine	HMDB0000159	glycine	HMDB0000123	bioa_016	met-d-Gly	11:57020509-57520509	0.295371679227115	0.117839513882883	0.0121912753082827	1.0
MR-IVW LD	phenylalanine	HMDB0000159	glycine	HMDB0000123	bioa_016	met-d-Gly	12:103007876-103562619	0.0217228972174856	0.0433915868486733	0.616635323300963	2.0
MR-IVW LD	phenylalanine	HMDB0000159	glycine	HMDB0000123	bioa_016	met-d-Gly	14:55086875-55586875	-0.120643620080108	0.151848930723885	0.426905770878052	1.0
MR-IVW LD	phenylalanine	HMDB0000159	glycine	HMDB0000123	bioa_016	met-d-Gly	19:45142254-45642254	-0.495072063875347	0.149870173230744	0.0009554064130521	1.0
MR-IVW LD	acetate	HMDB0000042	taurocholate	HMDB0000036	met-d-Acetate	M18497	2:27480940-27980940	-1.00929400352829	0.771252964960296	0.190655655295935	1.0
MR-IVW LD	acetate	HMDB0000042	taurocholate	HMDB0000036	met-d-Acetate	M18497	2:136358646-136858646	0.582227402485855	0.957221322730985	0.543023386439558	1.0
MR-IVW LD	acetate	HMDB0000042	taurocholate	HMDB0000036	met-d-Acetate	M18497	9:4513491-5013491	1.14873754251015	0.817745369244509	0.160092090674301	1.0
MR-IVW LD	acetate	HMDB0000042	taurocholate	HMDB0000036	met-d-Acetate	M18497	12:111634608-112523499	-0.99332534651336	0.82275432741511	0.227310058016445	1.0
MR-IVW LD	acetate	HMDB0000042	taurocholate	HMDB0000036	met-d-Acetate	M18497	12:112590766-113090766	-0.842031037185722	0.908507171700385	0.35401518610962	1.0
MR-IVW LD	acetate	HMDB0000042	taurocholate	HMDB0000036	met-d-Acetate	M18497	20:24698737-26432690	0.255146242132374	0.385570354198145	0.508139666962996	2.0
MR-IVW LD	acetate	HMDB0000042	taurocholate	HMDB0000036	met-d-Acetate	M18497	20:29267804-29767804	1.29543800856597	1.00954824115831	0.199426975408113	1.0
MR-IVW LD	acetate	HMDB0000042	taurocholate	HMDB0000036	met-d-Acetate	M18497	20:32973832-34017690	0.895361776952912	0.743150274870916	0.228273076486143	1.0
MR-IVW LD	serine	HMDB0000187	methionine sulfoxide	HMDB0002005	M32315	GCST90199625	1:119966025-120466025	-0.172196358548219	0.0910524244104878	0.0586005626705423	1.0
MR-IVW LD	serine	HMDB0000187	methionine sulfoxide	HMDB0002005	M32315	GCST90199625	2:211323559-211823559	-0.0314351081129954	0.121552921293587	0.795934217012721	1.0
MR-IVW LD	serine	HMDB0000187	methionine sulfoxide	HMDB0002005	M32315	GCST90199625	7:55822010-56322010	-0.0818584817114421	0.163654094346073	0.616939835133801	1.0
MR-IVW LD	pantothenate	HMDB0000210	acetone	HMDB0001659	GCST90200279	met-d-Acetone	1:199230515-199730515	0.0388197864149489	0.0456611421973125	0.395229931115455	1.0
MR-IVW LD	glycine	HMDB0000123	phosphate	HMDB0001429	bioa_008	GCST90200393	1:75967169-76725029	0.116820022202994	0.35193669211748	0.739938520698056	1.0
MR-IVW LD	glycine	HMDB0000123	phosphate	HMDB0001429	bioa_008	GCST90200393	1:120004506-120504506	-0.152616308854936	0.459701383310643	0.73989673347156	1.0
MR-IVW LD	glycine	HMDB0000123	phosphate	HMDB0001429	bioa_008	GCST90200393	2:165258389-165758389	0.462583488741666	0.515669485585333	0.369689984970328	1.0
MR-IVW LD	glycine	HMDB0000123	phosphate	HMDB0001429	bioa_008	GCST90200393	2:210575251-212439946	-0.024877732976545	0.0525792086872322	0.636107789769915	6.0
MR-IVW LD	glycine	HMDB0000123	phosphate	HMDB0001429	bioa_008	GCST90200393	3:125660381-126160381	0.0268648446866228	0.270727747517194	0.920954100627123	1.0
MR-IVW LD	glycine	HMDB0000123	phosphate	HMDB0001429	bioa_008	GCST90200393	5:89976061-90476061	0.250200149670718	0.567511917931499	0.65930562016382	1.0
MR-IVW LD	glycine	HMDB0000123	phosphate	HMDB0001429	bioa_008	GCST90200393	5:131494202-131994202	-0.318030984984588	0.513132334120612	0.535400293404626	1.0
MR-IVW LD	glycine	HMDB0000123	phosphate	HMDB0001429	bioa_008	GCST90200393	6:160525578-161025578	-0.750348147119394	0.515195672135041	0.145272868065479	1.0
MR-IVW LD	glycine	HMDB0000123	phosphate	HMDB0001429	bioa_008	GCST90200393	7:55797215-56297215	0.435755420990992	0.341057086016625	0.201368895813276	1.0
MR-IVW LD	glycine	HMDB0000123	phosphate	HMDB0001429	bioa_008	GCST90200393	8:8933358-9433358	-0.524509244834741	0.310602317442469	0.0912799534306635	1.0
MR-IVW LD	glycine	HMDB0000123	phosphate	HMDB0001429	bioa_008	GCST90200393	8:126232077-126732077	-0.103925752077155	0.310435742827348	0.737795728722158	1.0
MR-IVW LD	glycine	HMDB0000123	phosphate	HMDB0001429	bioa_008	GCST90200393	9:5720079-6894932	-0.0779665239310938	0.193712149074778	0.687326025351399	3.0
MR-IVW LD	glycine	HMDB0000123	phosphate	HMDB0001429	bioa_008	GCST90200393	10:64798306-65575478	-0.130770929224152	0.445071356311672	0.76889534280375	1.0
MR-IVW LD	glycine	HMDB0000123	phosphate	HMDB0001429	bioa_008	GCST90200393	12:46859387-47359387	0.728123286796887	0.434329762070738	0.0936540671783434	1.0
MR-IVW LD	glycine	HMDB0000123	phosphate	HMDB0001429	bioa_008	GCST90200393	12:56611458-57111458	0.199959058897774	0.571270347970796	0.726319731632156	1.0
MR-IVW LD	glycine	HMDB0000123	phosphate	HMDB0001429	bioa_008	GCST90200393	15:58217095-58717095	-1.08874191648669	0.526369558977807	0.038602582174438	1.0
MR-IVW LD	glycine	HMDB0000123	phosphate	HMDB0001429	bioa_008	GCST90200393	16:80861176-81361176	-0.13531615147537	0.232360098082304	0.560327334976657	1.0
MR-IVW LD	glycine	HMDB0000123	phosphate	HMDB0001429	bioa_008	GCST90200393	17:45188952-45974996	-0.582008486810969	0.487805501863308	0.232823996168647	1.0
MR-IVW LD	glycine	HMDB0000123	phosphate	HMDB0001429	bioa_008	GCST90200393	19:17984588-18484588	0.606092721539661	0.526998847429142	0.25010944828402	1.0
MR-IVW LD	isoursodeoxycholate	HMDB0000686	histidine	HMDB0000177	GCST90199892	GCST90200377	5:35715970-36215970	0.0851291065697759	0.174756422827349	0.626166165897615	1.0
MR-IVW LD	n6,n6,n6-trimethyllysine	HMDB0001325	gluconate	HMDB0000625	GCST90200344	GCST90200373	11:64586385-65555309	-0.0172799702369096	0.0722516387538002	0.81097863861409	2.0
MR-IVW LD	n6,n6,n6-trimethyllysine	HMDB0001325	gluconate	HMDB0000625	GCST90200344	GCST90200373	16:67497306-67997306	-0.0137119078713915	0.166774607160198	0.934473201579527	1.0
MR-IVW LD	n-formylanthranilic acid	HMDB0004089	arachidonate (20:4n6)	HMDB0001043	GCST90199960	M01110	2:143548189-144048189	0.0426494728267303	0.123209588166111	0.729227098416631	1.0
MR-IVW LD	n-formylanthranilic acid	HMDB0004089	arachidonate (20:4n6)	HMDB0001043	GCST90199960	M01110	17:75643177-76448530	0.0590282993148148	0.0591439632261398	0.318257845352963	3.0
MR-IVW LD	pyruvate	HMDB0000243	cortisol	HMDB0000063	met-d-Pyruvate	GCST90200378	1:25486369-25986369	0.199062068147462	0.593422705604285	0.737287662206795	1.0
MR-IVW LD	pyruvate	HMDB0000243	cortisol	HMDB0000063	met-d-Pyruvate	GCST90200378	1:154991807-156271079	-0.116787319928608	0.32466231009784	0.719057009196835	2.0
MR-IVW LD	pyruvate	HMDB0000243	cortisol	HMDB0000063	met-d-Pyruvate	GCST90200378	1:207429229-207929229	0.0387178650900214	0.601948185906271	0.948714690928166	1.0
MR-IVW LD	pyruvate	HMDB0000243	cortisol	HMDB0000063	met-d-Pyruvate	GCST90200378	2:27480940-28253616	-0.364607016590224	0.569659098184305	0.522143847374997	1.0
MR-IVW LD	pyruvate	HMDB0000243	cortisol	HMDB0000063	met-d-Pyruvate	GCST90200378	2:60468043-60968043	-0.930950225385782	0.623098251986444	0.135158238509479	1.0
MR-IVW LD	pyruvate	HMDB0000243	cortisol	HMDB0000063	met-d-Pyruvate	GCST90200378	2:173097338-173854224	0.201181402800677	0.211751191113726	0.342069610446908	1.0
MR-IVW LD	pyruvate	HMDB0000243	cortisol	HMDB0000063	met-d-Pyruvate	GCST90200378	3:56611222-57111222	0.323493995699805	0.542217357741071	0.55076570205046	1.0
MR-IVW LD	pyruvate	HMDB0000243	cortisol	HMDB0000063	met-d-Pyruvate	GCST90200378	5:35956855-36456855	-1.56305346883263	0.5926845150488	0.0083582775042962	1.0
MR-IVW LD	pyruvate	HMDB0000243	cortisol	HMDB0000063	met-d-Pyruvate	GCST90200378	5:131157493-131957429	-0.645517336581249	0.422041575458769	0.126137752910807	1.0
MR-IVW LD	pyruvate	HMDB0000243	cortisol	HMDB0000063	met-d-Pyruvate	GCST90200378	7:50177982-50677982	0.91506389032923	0.644737347475338	0.155816917917752	1.0
MR-IVW LD	pyruvate	HMDB0000243	cortisol	HMDB0000063	met-d-Pyruvate	GCST90200378	8:106322270-106822270	-0.108044670017173	0.509041688320685	0.83191112478439	1.0
MR-IVW LD	pyruvate	HMDB0000243	cortisol	HMDB0000063	met-d-Pyruvate	GCST90200378	9:135611502-136391870	-0.295660962837677	0.334784122031221	0.377161097201477	3.0
MR-IVW LD	pyruvate	HMDB0000243	cortisol	HMDB0000063	met-d-Pyruvate	GCST90200378	10:2869150-3388009	0.239617995758909	0.182351390625755	0.188830945513244	2.0
MR-IVW LD	pyruvate	HMDB0000243	cortisol	HMDB0000063	met-d-Pyruvate	GCST90200378	11:56961646-57461646	0.217118999334532	0.641214646752447	0.734906711642078	1.0
MR-IVW LD	pyruvate	HMDB0000243	cortisol	HMDB0000063	met-d-Pyruvate	GCST90200378	12:48145900-49077761	-0.146722919603491	0.162444994089657	0.366411261796447	9.0
MR-IVW LD	pyruvate	HMDB0000243	cortisol	HMDB0000063	met-d-Pyruvate	GCST90200378	16:69379588-70929689	-0.0597069519255553	0.312039021004621	0.848255695456222	3.0
MR-IVW LD	pyruvate	HMDB0000243	cortisol	HMDB0000063	met-d-Pyruvate	GCST90200378	16:70994871-71494871	0.30620134774377	0.642299170011641	0.633556543537415	1.0
MR-IVW LD	pyruvate	HMDB0000243	cortisol	HMDB0000063	met-d-Pyruvate	GCST90200378	16:87636490-88136490	-0.210398924993722	0.67754350023581	0.756156443728776	1.0
MR-IVW LD	pyruvate	HMDB0000243	cortisol	HMDB0000063	met-d-Pyruvate	GCST90200378	18:43532791-44032791	0.756858067610657	0.678486416059681	0.264632134038883	1.0
MR-IVW LD	pyruvate	HMDB0000243	cortisol	HMDB0000063	met-d-Pyruvate	GCST90200378	21:45449580-45972811	-0.0708939093130733	0.293654083779651	0.809229770616673	2.0
MR-IVW LD	n-acetyl-aspartyl-glutamate (naag)	HMDB0001067	cholesterol	HMDB0000067	GCST90200684	GCST90200368	11:45663099-50986366	-0.0465213005546889	0.0232014022174509	0.0449515790901652	10.0
MR-IVW LD	n-acetyl-aspartyl-glutamate (naag)	HMDB0001067	cholesterol	HMDB0000067	GCST90200684	GCST90200368	11:54602007-58367668	-0.0649574357495721	0.025881832873873	0.0120809977640391	11.0
MR-IVW LD	sphingosine 1-phosphate	HMDB0000277	cytidine	HMDB0000089	GCST90199657	GCST90200429	17:74160792-74684003	0.0415696778659686	0.126526946696538	0.742500329720258	2.0
MR-IVW LD	n1-methyl-2-pyridone-5-carboxamide	HMDB0004193	aspartate	HMDB0000191	GCST90199778	M15996	2:135485648-135985648	0.268714325187044	0.190167060901599	0.157642940610694	1.0
MR-IVW LD	valine	HMDB0000883	urate	HMDB0000289	met-d-Val	GCST90200307	2:27480940-28253616	0.717157092057837	0.521182713757471	0.168815884357674	1.0
MR-IVW LD	valine	HMDB0000883	urate	HMDB0000289	met-d-Val	GCST90200307	2:64975088-65475088	-0.100084218349471	0.25376918231889	0.693292571365048	2.0
MR-IVW LD	valine	HMDB0000883	urate	HMDB0000289	met-d-Val	GCST90200307	2:165251927-165751927	0.92494256046385	0.437491516342053	0.034498579835412	1.0
MR-IVW LD	valine	HMDB0000883	urate	HMDB0000289	met-d-Val	GCST90200307	3:135701113-136578270	1.17251953484166	0.659117138064829	0.0752521632909209	1.0
MR-IVW LD	valine	HMDB0000883	urate	HMDB0000289	met-d-Val	GCST90200307	4:86953335-87453335	-0.640182674991042	0.618485576179452	0.300631080177279	1.0
MR-IVW LD	valine	HMDB0000883	urate	HMDB0000289	met-d-Val	GCST90200307	4:87663610-88163610	-0.716018966949494	0.609373950897471	0.239991712401005	1.0
MR-IVW LD	valine	HMDB0000883	urate	HMDB0000289	met-d-Val	GCST90200307	4:88882515-89510546	-0.166490600894327	0.138901295131189	0.230673691855404	4.0
MR-IVW LD	valine	HMDB0000883	urate	HMDB0000289	met-d-Val	GCST90200307	5:55564890-56064890	0.608389873336713	0.676219766004386	0.368283898832503	1.0
MR-IVW LD	valine	HMDB0000883	urate	HMDB0000289	met-d-Val	GCST90200307	6:108910874-109410874	0.592600217645926	0.678224028104512	0.382252830455504	1.0
MR-IVW LD	valine	HMDB0000883	urate	HMDB0000289	met-d-Val	GCST90200307	12:56199875-57115338	0.763346984630387	0.382922755158079	0.0462094454834522	2.0
MR-IVW LD	valine	HMDB0000883	urate	HMDB0000289	met-d-Val	GCST90200307	12:122278263-122778263	-0.0247822819944738	0.509882631089982	0.96123496567043	1.0
MR-IVW LD	valine	HMDB0000883	urate	HMDB0000289	met-d-Val	GCST90200307	14:102468052-102968052	0.95164358565928	0.662896334426298	0.151120658202344	1.0
MR-IVW LD	valine	HMDB0000883	urate	HMDB0000289	met-d-Val	GCST90200307	16:69315747-70918195	0.203106416666331	0.261403631744406	0.437168261497923	1.0
MR-IVW LD	valine	HMDB0000883	urate	HMDB0000289	met-d-Val	GCST90200307	17:6935779-7435779	0.110172001427603	0.271881145396124	0.6853149300118	1.0
MR-IVW LD	valine	HMDB0000883	urate	HMDB0000289	met-d-Val	GCST90200307	17:79384062-79884062	0.842559926055256	0.629753088796376	0.180922168078771	1.0
MR-IVW LD	valine	HMDB0000883	urate	HMDB0000289	met-d-Val	GCST90200307	19:49050431-49611255	-0.076967223291454	0.256076272277427	0.763747240948529	4.0
MR-IVW LD	cystathionine	HMDB0000099	5-oxoproline	HMDB0000267	GCST90200383	GCST90200280	1:70631670-71131670	-0.0682779302013519	0.081981268251997	0.404930494808807	1.0
MR-IVW LD	cystathionine	HMDB0000099	5-oxoproline	HMDB0000267	GCST90200383	GCST90200280	19:33152807-33652807	-0.281705312834644	0.163454844994018	0.0848082185668055	1.0
MR-IVW LD	5-oxoproline	HMDB0000267	n-acetylaspartate (naa)	HMDB0000812	GCST90200280	GCST90199665	8:144861615-145802337	-0.0058402983601959	0.0324909288907064	0.857347536126248	3.0
MR-IVW LD	5-oxoproline	HMDB0000267	n-acetylaspartate (naa)	HMDB0000812	GCST90200280	GCST90199665	12:56615338-57115338	-0.313250110873819	0.169147602448567	0.064035373171169	1.0
MR-IVW LD	kynurenine	HMDB0000684	cysteine	HMDB0000574	M15140	GCST90200439	8:39556267-40056267	-0.16835938750257	0.156676901158943	0.28256989131475	1.0
MR-IVW LD	kynurenine	HMDB0000684	cysteine	HMDB0000574	M15140	GCST90200439	12:112341686-113156415	-0.03010581815631	0.131348278808357	0.818708782380653	1.0
MR-IVW LD	kynurenine	HMDB0000684	cysteine	HMDB0000574	M15140	GCST90200439	16:87628822-88128822	0.061888917372913	0.0924207266647486	0.503085225264503	1.0
MR-IVW LD	valine	HMDB0000883	cystathionine	HMDB0000099	met-d-Val	GCST90200383	2:27480940-28253616	0.158966017266792	0.529307186667438	0.763926619441288	1.0
MR-IVW LD	valine	HMDB0000883	cystathionine	HMDB0000099	met-d-Val	GCST90200383	2:64975088-65475088	0.237530725246632	0.25769374305252	0.356655920893716	2.0
MR-IVW LD	valine	HMDB0000883	cystathionine	HMDB0000099	met-d-Val	GCST90200383	2:165251927-165751927	0.654553940422375	0.444322948819824	0.140710843523143	1.0
MR-IVW LD	valine	HMDB0000883	cystathionine	HMDB0000099	met-d-Val	GCST90200383	3:135701113-136578270	0.399044541186076	0.669432200869181	0.551112409430656	1.0
MR-IVW LD	valine	HMDB0000883	cystathionine	HMDB0000099	met-d-Val	GCST90200383	4:86953335-87453335	-0.769792263121616	0.628040292937898	0.220309626522861	1.0
MR-IVW LD	valine	HMDB0000883	cystathionine	HMDB0000099	met-d-Val	GCST90200383	4:87663610-88163610	-0.639239938707495	0.618816284024413	0.301601843708643	1.0
MR-IVW LD	valine	HMDB0000883	cystathionine	HMDB0000099	met-d-Val	GCST90200383	4:88882515-89510546	-0.131683727264232	0.141080777548599	0.350617396679515	4.0
MR-IVW LD	valine	HMDB0000883	cystathionine	HMDB0000099	met-d-Val	GCST90200383	5:55564890-56064890	1.70368134308705	0.686456115950109	0.0130702158141743	1.0
MR-IVW LD	valine	HMDB0000883	cystathionine	HMDB0000099	met-d-Val	GCST90200383	6:108910874-109410874	0.308464484982231	0.688744718742577	0.654250805835307	1.0
MR-IVW LD	valine	HMDB0000883	cystathionine	HMDB0000099	met-d-Val	GCST90200383	12:56199875-57115338	1.2865176107567	0.388584878032473	0.0009303754681153	2.0
MR-IVW LD	valine	HMDB0000883	cystathionine	HMDB0000099	met-d-Val	GCST90200383	12:122278263-122778263	-0.56506369637272	0.517736152095169	0.275091424554203	1.0
MR-IVW LD	valine	HMDB0000883	cystathionine	HMDB0000099	met-d-Val	GCST90200383	14:102468052-102968052	0.552250356468285	0.673212259379396	0.412032966363303	1.0
MR-IVW LD	valine	HMDB0000883	cystathionine	HMDB0000099	met-d-Val	GCST90200383	16:69315747-70918195	0.274806690958915	0.265441562444387	0.300537551307777	1.0
MR-IVW LD	valine	HMDB0000883	cystathionine	HMDB0000099	met-d-Val	GCST90200383	17:6935779-7435779	-0.589286241397573	0.276013559198049	0.032761811384633	1.0
MR-IVW LD	valine	HMDB0000883	cystathionine	HMDB0000099	met-d-Val	GCST90200383	17:79384062-79884062	0.3827387028765	0.639555323105106	0.54954302889933	1.0
MR-IVW LD	valine	HMDB0000883	cystathionine	HMDB0000099	met-d-Val	GCST90200383	19:49050431-49611255	-0.194533252566131	0.260039327102123	0.454404870567406	4.0
MR-IVW LD	leucine	HMDB0000687	5-acetylamino-6-formylamino-3-methyluracil	HMDB0011105	bioa_011	GCST90200680	2:27480940-27980940	-0.753237628117611	0.559913894345568	0.178536752919427	1.0
MR-IVW LD	leucine	HMDB0000687	5-acetylamino-6-formylamino-3-methyluracil	HMDB0011105	bioa_011	GCST90200680	4:88972827-89472827	0.117515475230996	0.227454071592783	0.605396425486475	1.0
MR-IVW LD	leucine	HMDB0000687	5-acetylamino-6-formylamino-3-methyluracil	HMDB0011105	bioa_011	GCST90200680	11:116336283-116883862	0.140276942104096	0.610329604323019	0.818217647039101	1.0
MR-IVW LD	leucine	HMDB0000687	5-acetylamino-6-formylamino-3-methyluracil	HMDB0011105	bioa_011	GCST90200680	15:58477325-58977325	-0.172841337605785	0.516504640661645	0.737899260398544	1.0
MR-IVW LD	leucine	HMDB0000687	5-acetylamino-6-formylamino-3-methyluracil	HMDB0011105	bioa_011	GCST90200680	16:70059237-70559237	-0.254788626750598	0.332007659890071	0.442833079224846	1.0
MR-IVW LD	arachidonate (20:4n6)	HMDB0001043	phenylethylamine	HMDB0012275	GCST90200358	bioa_015	11:61052244-62029047	-0.0347195037443517	0.0497649422729847	0.485383638125892	2.0
MR-IVW LD	4-acetamidobutanoate	HMDB0003681	cortisone	HMDB0002802	M01558	GCST90200360	8:18010431-18510431	0.083141858997678	0.0649115136925518	0.200246646430518	2.0
MR-IVW LD	4-acetamidobutanoate	HMDB0003681	cortisone	HMDB0002802	M01558	GCST90200360	18:22536478-23036478	0.064428443659788	0.166351349609094	0.698531607141127	1.0
MR-IVW LD	urate	HMDB0000289	threonine	HMDB0000167	M01604	M01284	4:9676051-10553081	-0.0068608629205778	0.057173857671482	0.904483147958832	1.0
MR-IVW LD	serine	HMDB0000187	phosphate	HMDB0001429	bioa_018	GCST90200393	1:11610843-12110843	0.406632405095506	0.337498319859685	0.228264011612159	1.0
MR-IVW LD	serine	HMDB0000187	phosphate	HMDB0001429	bioa_018	GCST90200393	1:119427250-120522606	-0.0718673436468472	0.0829475537682452	0.386260381599264	5.0
MR-IVW LD	serine	HMDB0000187	phosphate	HMDB0001429	bioa_018	GCST90200393	2:27480940-27980940	0.203707984407477	0.303857699501967	0.502599095750995	1.0
MR-IVW LD	serine	HMDB0000187	phosphate	HMDB0001429	bioa_018	GCST90200393	2:211315692-212076215	-0.105015536070756	0.141869686282367	0.45916327721257	1.0
MR-IVW LD	serine	HMDB0000187	phosphate	HMDB0001429	bioa_018	GCST90200393	3:125660381-126160381	-0.0345079840352524	0.347750709084691	0.920954100627123	1.0
MR-IVW LD	serine	HMDB0000187	phosphate	HMDB0001429	bioa_018	GCST90200393	7:55551853-56922308	0.162222949746649	0.126968670635901	0.201368895813276	1.0
MR-IVW LD	serine	HMDB0000187	phosphate	HMDB0001429	bioa_018	GCST90200393	8:126232621-126732621	-0.140282368802946	0.288980759321579	0.627365370909242	1.0
MR-IVW LD	serine	HMDB0000187	phosphate	HMDB0001429	bioa_018	GCST90200393	10:65065800-65565800	-0.147283721388755	0.341684576085422	0.666430770586055	1.0
MR-IVW LD	citrate	HMDB0000094	arginine	HMDB0000517	met-d-Citrate	M01638	1:206967359-207467359	-0.106559858608877	0.306359593500525	0.727970796961301	1.0
MR-IVW LD	citrate	HMDB0000094	arginine	HMDB0000517	met-d-Citrate	M01638	2:6909613-7409613	-0.879038643054674	0.706370338168936	0.213336034108713	1.0
MR-IVW LD	citrate	HMDB0000094	arginine	HMDB0000517	met-d-Citrate	M01638	2:211290507-211790507	2.34894500422076	0.63020475722996	0.000193562971152	1.0
MR-IVW LD	citrate	HMDB0000094	arginine	HMDB0000517	met-d-Citrate	M01638	2:241907241-242693157	-0.115605428063146	0.674364997035037	0.863886790544931	1.0
MR-IVW LD	citrate	HMDB0000094	arginine	HMDB0000517	met-d-Citrate	M01638	4:77164144-77664144	0.0795940573762014	0.610221106550903	0.89622244910045	1.0
MR-IVW LD	citrate	HMDB0000094	arginine	HMDB0000517	met-d-Citrate	M01638	5:14438417-15122542	-0.0081979121398457	0.148779485043698	0.956057925927736	3.0
MR-IVW LD	citrate	HMDB0000094	arginine	HMDB0000517	met-d-Citrate	M01638	5:43252947-44074677	0.224629346481888	0.389553690409588	0.564187690842521	2.0
MR-IVW LD	citrate	HMDB0000094	arginine	HMDB0000517	met-d-Citrate	M01638	5:176569252-177069252	1.02667588975567	0.708895257212251	0.147539915532315	1.0
MR-IVW LD	citrate	HMDB0000094	arginine	HMDB0000517	met-d-Citrate	M01638	6:18111878-18611878	0.454703617094853	0.533782507024391	0.394296323068413	1.0
MR-IVW LD	citrate	HMDB0000094	arginine	HMDB0000517	met-d-Citrate	M01638	7:72772933-73272933	0.84918269021571	0.418775025311858	0.0425829333663598	1.0
MR-IVW LD	citrate	HMDB0000094	arginine	HMDB0000517	met-d-Citrate	M01638	8:126256694-126756694	-0.238484452639007	0.391795886478371	0.542726189445175	1.0
MR-IVW LD	citrate	HMDB0000094	arginine	HMDB0000517	met-d-Citrate	M01638	9:95648531-96148531	-0.0748553572240558	0.645627456057515	0.907698485974462	1.0
MR-IVW LD	citrate	HMDB0000094	arginine	HMDB0000517	met-d-Citrate	M01638	9:135899500-136399500	1.22101927748743	0.659350409843212	0.0640470994814422	1.0
MR-IVW LD	citrate	HMDB0000094	arginine	HMDB0000517	met-d-Citrate	M01638	10:64654071-65607438	1.05464697877883	0.505351677331522	0.0368920649047844	1.0
MR-IVW LD	citrate	HMDB0000094	arginine	HMDB0000517	met-d-Citrate	M01638	10:94589724-95089724	-0.0559087523467511	0.670905028161014	0.933586496294755	1.0
MR-IVW LD	citrate	HMDB0000094	arginine	HMDB0000517	met-d-Citrate	M01638	11:13111524-13611524	0.8164410869585	0.635009734301057	0.198542793686663	1.0
MR-IVW LD	citrate	HMDB0000094	arginine	HMDB0000517	met-d-Citrate	M01638	11:61356683-61856683	-0.818751296191089	0.517106081804897	0.113345509219525	1.0
MR-IVW LD	citrate	HMDB0000094	arginine	HMDB0000517	met-d-Citrate	M01638	12:20812570-21569526	-0.557701684856235	0.501931516370612	0.266520525805011	1.0
MR-IVW LD	citrate	HMDB0000094	arginine	HMDB0000517	met-d-Citrate	M01638	12:120844110-121665390	-0.0674834142849232	0.388029632138312	0.861933801629759	1.0
MR-IVW LD	citrate	HMDB0000094	arginine	HMDB0000517	met-d-Citrate	M01638	14:55030981-55530981	0.332602344479746	0.695441265730387	0.632464543594741	1.0
MR-IVW LD	citrate	HMDB0000094	arginine	HMDB0000517	met-d-Citrate	M01638	14:102387585-102887585	0.256921025782091	0.652184142369924	0.693625785030417	1.0
MR-IVW LD	citrate	HMDB0000094	arginine	HMDB0000517	met-d-Citrate	M01638	15:42429423-42929423	0.833175106990479	0.618569397614143	0.177999951879249	1.0
MR-IVW LD	citrate	HMDB0000094	arginine	HMDB0000517	met-d-Citrate	M01638	15:43028726-45186579	-0.0122347435099505	0.611737175497719	0.984043372566201	1.0
MR-IVW LD	citrate	HMDB0000094	arginine	HMDB0000517	met-d-Citrate	M01638	17:6092241-7020419	-0.296989656042887	0.0963281386788402	0.0020485364736056	6.0
MR-IVW LD	citrate	HMDB0000094	arginine	HMDB0000517	met-d-Citrate	M01638	17:57343504-58184169	-0.608252053925365	0.523772601991286	0.245523853695853	1.0
MR-IVW LD	citrate	HMDB0000094	arginine	HMDB0000517	met-d-Citrate	M01638	22:18883605-19740639	0.040585678773484	0.188841834814783	0.829830551763525	2.0
MR-IVW LD	arachidonate (20:4n6)	HMDB0001043	cystine	HMDB0000192	GCST90200358	GCST90200382	11:61052244-62029047	0.0065190929853196	0.0499348481645783	0.896129736867887	3.0
MR-IVW LD	5,6-dihydrothymine	HMDB0000079	asparagine	HMDB0000168	GCST90200339	bioa_003	22:50721854-51221854	-0.106328963230392	0.0876578427290937	0.225129820512968	1.0
MR-IVW LD	methionine	HMDB0000696	cysteine	HMDB0000574	bioa_013	GCST90200439	5:89993899-90493899	-0.098888080327837	0.257273838277159	0.700704995474717	1.0
MR-IVW LD	methionine	HMDB0000696	cysteine	HMDB0000574	bioa_013	GCST90200439	12:46900176-47464292	-0.0386603344259492	0.338877782056242	0.909171669805708	1.0
MR-IVW LD	methionine	HMDB0000696	cysteine	HMDB0000574	bioa_013	GCST90200439	12:56615040-57115040	0.340457054503701	0.33809117475364	0.313935852263574	1.0
MR-IVW LD	dehydroepiandrosterone sulfate (dhea-s)	HMDB0001032	cortisone	HMDB0002802	GCST90199673	GCST90200360	5:77737524-78237524	0.2002061772868	0.177509499257894	0.259378303244114	1.0
MR-IVW LD	dehydroepiandrosterone sulfate (dhea-s)	HMDB0001032	cortisone	HMDB0002802	GCST90199673	GCST90200360	7:98825038-100067196	0.0109686450804913	0.0877059442690894	0.900474789095214	1.0
MR-IVW LD	dehydroepiandrosterone sulfate (dhea-s)	HMDB0001032	cortisone	HMDB0002802	GCST90199673	GCST90200360	13:22064146-22564146	0.0409697576903857	0.166481322124363	0.805610847600015	1.0
MR-IVW LD	dehydroepiandrosterone sulfate (dhea-s)	HMDB0001032	cortisone	HMDB0002802	GCST90199673	GCST90200360	16:81331584-81831584	-0.0447778916235191	0.168316133923268	0.790212670555032	1.0
MR-IVW LD	myo-inositol	HMDB0000211	n-acetylornithine	HMDB0003357	M19934	bioa_023	16:24681798-25181798	0.0323021482791214	0.068874516586614	0.639069636018661	1.0
MR-IVW LD	myo-inositol	HMDB0000211	n-acetylornithine	HMDB0003357	M19934	bioa_023	19:18368867-18868867	0.144540127556575	0.068534911122131	0.0349445816329126	1.0
MR-IVW LD	gluconate	HMDB0000625	choline	HMDB0000097	GCST90200373	M15506	4:99521223-100894070	-0.0327713244225344	0.152932847305162	0.830324257655797	1.0
MR-IVW LD	4-methyl-2-oxopentanoate	HMDB0000695	bilirubin (z,z)	HMDB0000054	M22116	GCST90200704	4:88976422-89476422	0.0829589419446606	0.159669274376312	0.603365158791225	1.0
MR-IVW LD	4-methyl-2-oxopentanoate	HMDB0000695	bilirubin (z,z)	HMDB0000054	M22116	GCST90200704	13:48209901-48709901	-0.0461951841612526	0.17032237683826	0.786220255120204	1.0
MR-IVW LD	urate	HMDB0000289	glycerol	HMDB0000131	GCST90200307	GCST90200325	2:207223753-207723753	-0.16701109971589	0.177752937540684	0.34743882822226	1.0
MR-IVW LD	urate	HMDB0000289	glycerol	HMDB0000131	GCST90200307	GCST90200325	4:9672167-10439135	-0.0921805612026942	0.0590282981037804	0.118374379112077	1.0
MR-IVW LD	urate	HMDB0000289	glycerol	HMDB0000131	GCST90200307	GCST90200325	4:88802323-89302323	0.0060181646399687	0.161069246930393	0.970194908636117	1.0
MR-IVW LD	urate	HMDB0000289	glycerol	HMDB0000131	GCST90200307	GCST90200325	11:64114866-64614866	0.409668085836444	0.172162204708935	0.0173339246813575	1.0
MR-IVW LD	urate	HMDB0000289	glycerol	HMDB0000131	GCST90200307	GCST90200325	12:114208961-114708961	0.275304248042471	0.18285213703979	0.132166979921006	1.0
MR-IVW LD	1-methylurate	HMDB0003099	methionine	HMDB0000696	M34395	GCST90200391	8:18010431-18510431	0.145987351489553	0.0905643633557925	0.106967711930724	1.0
MR-IVW LD	glutamine	HMDB0000641	choline	HMDB0000097	bioa_006	M15506	2:27200724-28253174	-0.356683907857636	0.249678735500345	0.15312745101967	1.0
MR-IVW LD	glutamine	HMDB0000641	choline	HMDB0000097	bioa_006	M15506	2:191299636-192089976	-0.356747759609323	0.335762597279365	0.288008758003945	1.0
MR-IVW LD	glutamine	HMDB0000641	choline	HMDB0000097	bioa_006	M15506	6:20469561-20969561	-0.971100974514882	0.621504623689525	0.118170245865336	1.0
MR-IVW LD	glutamine	HMDB0000641	choline	HMDB0000097	bioa_006	M15506	7:72732874-73232874	-0.44877178032433	0.44877178032433	0.317310507862914	1.0
MR-IVW LD	glutamine	HMDB0000641	choline	HMDB0000097	bioa_006	M15506	8:17122121-17622121	-1.01022965615442	0.614922399398339	0.100412493986101	1.0
MR-IVW LD	glutamine	HMDB0000641	choline	HMDB0000097	bioa_006	M15506	8:134082558-134582558	-0.704739715473689	0.626435302643275	0.260589034273615	1.0
MR-IVW LD	glutamine	HMDB0000641	choline	HMDB0000097	bioa_006	M15506	9:4032942-4532942	-0.11431973905678	0.533492115598309	0.830324257655797	1.0
MR-IVW LD	glutamine	HMDB0000641	choline	HMDB0000097	bioa_006	M15506	10:64798306-65565800	0.671063444450216	0.626325881486868	0.283976771750912	1.0
MR-IVW LD	glutamine	HMDB0000641	choline	HMDB0000097	bioa_006	M15506	10:99109412-99609412	-0.602515565725096	0.260547271664906	0.0207501453161157	1.0
MR-IVW LD	glutamine	HMDB0000641	choline	HMDB0000097	bioa_006	M15506	11:8003049-8503049	0.034267696850046	0.479747755900664	0.943056670967045	1.0
MR-IVW LD	glutamine	HMDB0000641	choline	HMDB0000097	bioa_006	M15506	12:46679007-47711183	0.311956853117701	0.275961831604118	0.2582930646555	1.0
MR-IVW LD	glutamine	HMDB0000641	choline	HMDB0000097	bioa_006	M15506	12:56615040-57375879	-0.127301701305919	0.0967492929924988	0.188244713282318	1.0
MR-IVW LD	glutamine	HMDB0000641	choline	HMDB0000097	bioa_006	M15506	12:59344212-60165849	0.270013441584893	0.405020162377341	0.504985075093848	1.0
MR-IVW LD	glutamine	HMDB0000641	choline	HMDB0000097	bioa_006	M15506	14:100594368-101094368	-0.754160826744437	0.555697451285371	0.174735823215244	1.0
MR-IVW LD	glutamine	HMDB0000641	choline	HMDB0000097	bioa_006	M15506	15:58477325-58977325	-0.93262355828419	0.590661586913317	0.114348129742199	1.0
MR-IVW LD	betaine	HMDB0000043	citrulline	HMDB0000904	M03141	M02132	2:211337631-211837631	0.423459945234174	0.141153315078057	0.0026997960632599	1.0
MR-IVW LD	betaine	HMDB0000043	citrulline	HMDB0000904	M03141	M02132	5:78095798-78666416	-0.0373232782996956	0.0949231598035481	0.694175723154981	2.0
MR-IVW LD	betaine	HMDB0000043	citrulline	HMDB0000904	M03141	M02132	12:30349-530349	-0.0282816502420211	0.169689901452128	0.867632334778194	1.0
MR-IVW LD	betaine	HMDB0000043	citrulline	HMDB0000904	M03141	M02132	21:44237404-44737404	0.0351862361010403	0.149541503429424	0.813980460416921	1.0
MR-IVW LD	creatine	HMDB0000064	hypotaurine	HMDB0000965	M27718	GCST90200379	2:211346498-211846498	-0.439548507730654	0.112486010856534	9.32237334707336e-05	1.0
MR-IVW LD	tryptophan	HMDB0000929	ornithine	HMDB0000214	M00054	M01493	3:20813578-21313578	-0.0330923740578574	0.158843395477717	0.834968706358957	1.0
MR-IVW LD	tryptophan	HMDB0000929	ornithine	HMDB0000214	M00054	M01493	3:189559163-190059163	-0.271411356111256	0.18094090407417	0.133614402537715	1.0
MR-IVW LD	tryptophan	HMDB0000929	ornithine	HMDB0000214	M00054	M01493	4:156579823-157079823	-0.106906374848495	0.148481076178465	0.471524995558503	1.0
MR-IVW LD	tryptophan	HMDB0000929	ornithine	HMDB0000214	M00054	M01493	5:142947848-143447848	0.0463291915906237	0.158842942596426	0.770541497710556	1.0
MR-IVW LD	tryptophan	HMDB0000929	ornithine	HMDB0000214	M00054	M01493	5:153760041-154260041	0.173417497034025	0.180957388209417	0.33789470042481	1.0
MR-IVW LD	tryptophan	HMDB0000929	ornithine	HMDB0000214	M00054	M01493	6:111281159-111781159	0.0383720970485186	0.153488388194077	0.802587348634156	1.0
MR-IVW LD	tryptophan	HMDB0000929	ornithine	HMDB0000214	M00054	M01493	6:125293311-125793311	-0.0274314853289972	0.164588911973983	0.867632334778193	1.0
MR-IVW LD	tryptophan	HMDB0000929	ornithine	HMDB0000214	M00054	M01493	7:14057409-14557409	0.0147862703646577	0.177435244375894	0.933586496294756	1.0
MR-IVW LD	tryptophan	HMDB0000929	ornithine	HMDB0000214	M00054	M01493	11:116404435-116904435	0.266112025063389	0.177408016708926	0.133614402537715	1.0
MR-IVW LD	tryptophan	HMDB0000929	ornithine	HMDB0000214	M00054	M01493	16:53794515-54294515	-0.090482832106526	0.180965664213054	0.617075077451977	1.0
MR-IVW LD	citrate	HMDB0000094	phenylalanine	HMDB0000159	met-d-Citrate	GCST90200396	1:206967359-207467359	0.0003019803763583	0.287115107963542	0.999160805444035	1.0
MR-IVW LD	citrate	HMDB0000094	phenylalanine	HMDB0000159	met-d-Citrate	GCST90200396	2:6909613-7409613	-1.08929001196966	0.66891322533151	0.103430050940761	1.0
MR-IVW LD	citrate	HMDB0000094	phenylalanine	HMDB0000159	met-d-Citrate	GCST90200396	2:211290507-211790507	1.21915524221686	0.403778028391474	0.0025330102268664	1.0
MR-IVW LD	citrate	HMDB0000094	phenylalanine	HMDB0000159	met-d-Citrate	GCST90200396	2:241907241-242693157	0.261818648544952	0.596636660750372	0.66078887137082	1.0
MR-IVW LD	citrate	HMDB0000094	phenylalanine	HMDB0000159	met-d-Citrate	GCST90200396	4:77164144-77664144	0.648548073403214	0.555834639968313	0.243290990423249	1.0
MR-IVW LD	citrate	HMDB0000094	phenylalanine	HMDB0000159	met-d-Citrate	GCST90200396	5:14438417-15122542	0.145598276970193	0.11734098425276	0.214674654177006	5.0
MR-IVW LD	citrate	HMDB0000094	phenylalanine	HMDB0000159	met-d-Citrate	GCST90200396	5:43252947-44074677	-0.252627069972694	0.384655687208426	0.511334243276475	1.0
MR-IVW LD	citrate	HMDB0000094	phenylalanine	HMDB0000159	met-d-Citrate	GCST90200396	5:176569252-177069252	-0.605693281141489	0.658761486680361	0.357864189654141	1.0
MR-IVW LD	citrate	HMDB0000094	phenylalanine	HMDB0000159	met-d-Citrate	GCST90200396	6:18111878-18611878	-1.20126255219751	0.495833656265904	0.0154050997409609	1.0
MR-IVW LD	citrate	HMDB0000094	phenylalanine	HMDB0000159	met-d-Citrate	GCST90200396	6:160159894-160659894	-0.176934714454001	0.603553400825163	0.769403656692371	1.0
MR-IVW LD	citrate	HMDB0000094	phenylalanine	HMDB0000159	met-d-Citrate	GCST90200396	7:72772933-73272933	-0.351947726932255	0.366153798467122	0.336450661042818	1.0
MR-IVW LD	citrate	HMDB0000094	phenylalanine	HMDB0000159	met-d-Citrate	GCST90200396	8:126256694-126756694	0.347237694449148	0.34434076813602	0.313256252108412	1.0
MR-IVW LD	citrate	HMDB0000094	phenylalanine	HMDB0000159	met-d-Citrate	GCST90200396	9:95648531-96148531	-0.689883203751934	0.595681388660075	0.246806388005511	1.0
MR-IVW LD	citrate	HMDB0000094	phenylalanine	HMDB0000159	met-d-Citrate	GCST90200396	10:5959218-6459218	-0.768851536651114	0.665439026004937	0.247924640683198	1.0
MR-IVW LD	citrate	HMDB0000094	phenylalanine	HMDB0000159	met-d-Citrate	GCST90200396	10:64654071-65607438	-0.136691260411999	0.465198114148552	0.768884362530105	1.0
MR-IVW LD	citrate	HMDB0000094	phenylalanine	HMDB0000159	met-d-Citrate	GCST90200396	10:94589724-95089724	0.690531217707776	0.623351788802183	0.267960600390337	1.0
MR-IVW LD	citrate	HMDB0000094	phenylalanine	HMDB0000159	met-d-Citrate	GCST90200396	11:61356683-61856683	-2.00288964526946	0.47646645625936	2.62665849717022e-05	1.0
MR-IVW LD	citrate	HMDB0000094	phenylalanine	HMDB0000159	met-d-Citrate	GCST90200396	12:20812570-21569526	0.434232605787106	0.449836633702706	0.334388668597348	1.0
MR-IVW LD	citrate	HMDB0000094	phenylalanine	HMDB0000159	met-d-Citrate	GCST90200396	12:120844110-121665390	0.174868200666344	0.337348232254552	0.604206350406441	1.0
MR-IVW LD	citrate	HMDB0000094	phenylalanine	HMDB0000159	met-d-Citrate	GCST90200396	14:94594947-95094947	-1.33571434497958	0.641799714897968	0.0374154926047877	1.0
MR-IVW LD	citrate	HMDB0000094	phenylalanine	HMDB0000159	met-d-Citrate	GCST90200396	14:102387585-102887585	-0.770020122309544	0.603258587651223	0.201801938612257	1.0
MR-IVW LD	citrate	HMDB0000094	phenylalanine	HMDB0000159	met-d-Citrate	GCST90200396	15:42429423-42929423	-0.627458058317674	0.569797251431868	0.270811664474098	1.0
MR-IVW LD	citrate	HMDB0000094	phenylalanine	HMDB0000159	met-d-Citrate	GCST90200396	15:43028726-45186579	-0.0944440735671073	0.383300275376512	0.805374856401238	1.0
MR-IVW LD	citrate	HMDB0000094	phenylalanine	HMDB0000159	met-d-Citrate	GCST90200396	16:58436602-58936602	0.56897245183671	0.696911703089856	0.414260126373481	1.0
MR-IVW LD	citrate	HMDB0000094	phenylalanine	HMDB0000159	met-d-Citrate	GCST90200396	17:6092241-7020419	-0.176417562106122	0.0833746952620145	0.0343481669386755	9.0
MR-IVW LD	citrate	HMDB0000094	phenylalanine	HMDB0000159	met-d-Citrate	GCST90200396	17:57343504-58184169	-0.700296621770132	0.467620679533138	0.13424393816015	1.0
MR-IVW LD	citrate	HMDB0000094	phenylalanine	HMDB0000159	met-d-Citrate	GCST90200396	18:76910235-77410235	0.626611097411782	0.620507489153692	0.312573640267268	1.0
MR-IVW LD	citrate	HMDB0000094	phenylalanine	HMDB0000159	met-d-Citrate	GCST90200396	20:62104494-62604494	1.10445958705492	0.692361557718382	0.110666088364916	1.0
MR-IVW LD	citrate	HMDB0000094	phenylalanine	HMDB0000159	met-d-Citrate	GCST90200396	22:18883605-19740639	0.0167206496164582	0.179949758753085	0.92596836162043	1.0
MR-IVW LD	hypoxanthine	HMDB0000157	mannose	HMDB0000169	M03127	M00584	6:16038192-16538192	-0.211487259829946	0.120849862759969	0.0801183137276338	1.0
MR-IVW LD	docosahexaenoate (dha; 22:6n3)	HMDB0002183	leucine	HMDB0000687	GCST90199651	GCST90200389	11:61376206-61876206	0.047625072095731	0.170257863796549	0.779689888332116	1.0
MR-IVW LD	tyrosine	HMDB0000158	3-hydroxybutyrate (bhba)	HMDB0000011	M01299	met-d-bOHbutyrate	1:154514715-155014715	0.056336855295144	0.0451662539380066	0.212279509855889	1.0
MR-IVW LD	tyrosine	HMDB0000158	3-hydroxybutyrate (bhba)	HMDB0000011	M01299	met-d-bOHbutyrate	6:111242119-112061922	-0.0069353939507023	0.0337843919374626	0.837350270923822	1.0
MR-IVW LD	tyrosine	HMDB0000158	3-hydroxybutyrate (bhba)	HMDB0000011	M01299	met-d-bOHbutyrate	16:71357384-72149586	0.0484215428389886	0.04082886716288	0.235636746691993	1.0
MR-IVW LD	urate	HMDB0000289	paraxanthine	HMDB0001860	GCST90200307	GCST90199654	2:207223753-207723753	0.281189149521322	0.18271010070168	0.123806561671356	1.0
MR-IVW LD	urate	HMDB0000289	paraxanthine	HMDB0001860	GCST90200307	GCST90199654	4:9672167-10439135	-0.0587845068793532	0.0606857058230106	0.332709172654535	1.0
MR-IVW LD	urate	HMDB0000289	paraxanthine	HMDB0001860	GCST90200307	GCST90199654	4:88802323-89302323	-0.100624201727248	0.165573435600255	0.543365530022622	1.0
MR-IVW LD	urate	HMDB0000289	paraxanthine	HMDB0001860	GCST90200307	GCST90199654	11:64114866-64614866	-0.242624837614325	0.177020013936355	0.170497557155408	1.0
MR-IVW LD	urate	HMDB0000289	paraxanthine	HMDB0001860	GCST90200307	GCST90199654	12:114208961-114708961	0.0764174490660188	0.187993613048367	0.684382895024038	1.0
MR-IVW LD	citrate	HMDB0000094	alpha-tocopherol	HMDB0001893	GCST90200304	GCST90200302	5:14503745-15117020	0.250014150242945	0.115970079034376	0.0310953424911577	2.0
MR-IVW LD	citrate	HMDB0000094	alpha-tocopherol	HMDB0001893	GCST90200304	GCST90200302	17:6357018-6961881	-0.146895405349843	0.0770230441819046	0.0564996422472649	3.0
MR-IVW LD	citrate	HMDB0000094	alpha-tocopherol	HMDB0001893	GCST90200304	GCST90200302	22:19003274-19503274	0.177223828867642	0.123335716042466	0.150740100149108	1.0
MR-IVW LD	3-ureidopropionate	HMDB0000026	histidine	HMDB0000177	GCST90200283	met-d-His	22:24662232-25162232	0.0183472552721929	0.0322604037571801	0.569543680805515	1.0
MR-IVW LD	3-ureidopropionate	HMDB0000026	orotate	HMDB0000226	GCST90200283	GCST90200392	22:24662232-25162232	0.229733579783564	0.12126438337402	0.0581606367829956	1.0
MR-IVW LD	guanidinoacetate	HMDB0000128	orotidine	HMDB0000788	GCST90200384	GCST90200681	6:131647278-132147278	-0.260572634768364	0.167115818278172	0.118941050274551	1.0
MR-IVW LD	guanidinoacetate	HMDB0000128	orotidine	HMDB0000788	GCST90200384	GCST90200681	11:64893892-65393892	-0.109821851909803	0.11805463376469	0.352234955670727	1.0
MR-IVW LD	guanidinoacetate	HMDB0000128	orotidine	HMDB0000788	GCST90200384	GCST90200681	12:101043-601043	0.183365319094518	0.147522901239468	0.213881939887622	1.0
MR-IVW LD	guanidinoacetate	HMDB0000128	orotidine	HMDB0000788	GCST90200384	GCST90200681	14:100558168-101058168	0.136515928309746	0.15566818777772	0.380504336847775	1.0
MR-IVW LD	guanidinoacetate	HMDB0000128	orotidine	HMDB0000788	GCST90200384	GCST90200681	20:61898912-62398912	0.0143724216036661	0.137157026253453	0.91654396780567	1.0
MR-IVW LD	adenosine	HMDB0000050	creatine	HMDB0000064	M00555	M27718	1:109564880-110064880	-0.0226344421325927	0.173530723016545	0.896222449100445	1.0
MR-IVW LD	adenosine	HMDB0000050	creatine	HMDB0000064	M00555	M27718	6:96128415-96628415	0.0631763572145197	0.179809632072097	0.72532477465561	1.0
MR-IVW LD	bilirubin (z,z)	HMDB0000054	kynurenine	HMDB0000684	M27716	GCST90199636	2:234140469-234918570	-0.0603887490254299	0.0365467255127522	0.0984589455808014	1.0
MR-IVW LD	n6,n6,n6-trimethyllysine	HMDB0001325	inosine	HMDB0000195	GCST90200344	GCST90200394	11:64586385-65555309	0.0114291394381779	0.0925521672100714	0.901720184974268	2.0
MR-IVW LD	n6,n6,n6-trimethyllysine	HMDB0001325	inosine	HMDB0000195	GCST90200344	GCST90200394	16:67497306-67997306	0.321922380357426	0.213584678862762	0.131750339630029	1.0
MR-IVW LD	threonine	HMDB0000167	n-formylanthranilic acid	HMDB0004089	bioa_019	GCST90199960	2:27191397-28253174	-0.128677020878051	0.214408688326194	0.548407371062364	1.0
MR-IVW LD	threonine	HMDB0000167	n-formylanthranilic acid	HMDB0004089	bioa_019	GCST90199960	6:126521687-127323798	-0.384006789871363	0.339979622357562	0.258687209613631	1.0
MR-IVW LD	threonine	HMDB0000167	n-formylanthranilic acid	HMDB0004089	bioa_019	GCST90199960	8:74631674-75131674	-0.0102595793960738	0.197895854082127	0.95865353231432	1.0
MR-IVW LD	threonine	HMDB0000167	n-formylanthranilic acid	HMDB0004089	bioa_019	GCST90199960	12:46636543-47464292	0.236404599245359	0.202047035341828	0.241981912518856	2.0
MR-IVW LD	threonine	HMDB0000167	n-formylanthranilic acid	HMDB0004089	bioa_019	GCST90199960	12:56615040-57115040	-0.167480220294964	0.216990463892518	0.440213836412591	1.0
MR-IVW LD	threonine	HMDB0000167	n-formylanthranilic acid	HMDB0004089	bioa_019	GCST90199960	12:59727701-60227701	0.25000034735137	0.344204567022817	0.467646741313015	1.0
MR-IVW LD	threonine	HMDB0000167	n-formylanthranilic acid	HMDB0004089	bioa_019	GCST90199960	16:1654524-2154524	0.0112311326933909	0.249445298663544	0.964087835398365	1.0
MR-IVW LD	threonine	HMDB0000167	n-formylanthranilic acid	HMDB0004089	bioa_019	GCST90199960	20:42792364-43292364	-0.0857231884151894	0.335957713130151	0.798599022147951	1.0
MR-IVW LD	orotate	HMDB0000226	ornithine	HMDB0000214	GCST90200392	M01493	3:123305909-124961335	0.0129064268797841	0.0335567098874392	0.700522394103852	1.0
MR-IVW LD	orotate	HMDB0000226	ornithine	HMDB0000214	GCST90200392	M01493	7:32831514-33590783	0.0419558573310185	0.0629251622592972	0.504926704130437	3.0
MR-IVW LD	gluconate	HMDB0000625	phenylalanine	HMDB0000159	GCST90200373	bioa_016	4:99521223-100894070	0.0898908206745815	0.0450354812998896	0.0459339227971085	1.0
MR-IVW LD	acetylphosphate	HMDB0001494	phosphate	HMDB0001429	M15488	GCST90200393	1:109564880-110064880	-0.125254445205115	0.16407244588781	0.445219283924993	1.0
MR-IVW LD	acetylphosphate	HMDB0001494	phosphate	HMDB0001429	M15488	GCST90200393	6:96128415-96628415	0.0525802891937662	0.170015371732349	0.757117781764213	1.0
MR-IVW LD	1-methylxanthine	HMDB0010738	3-methyl-2-oxobutyrate	HMDB0000019	GCST90199763	M21047	8:18005709-18505709	-0.135361591089845	0.0689853757985682	0.0497417569499917	2.0
MR-IVW LD	1-methylxanthine	HMDB0010738	3-methyl-2-oxobutyrate	HMDB0000019	GCST90199763	M21047	15:74275585-74775585	0.0379793694030888	0.182300973134826	0.834968706358955	1.0
MR-IVW LD	1-methylxanthine	HMDB0010738	3-methyl-2-oxobutyrate	HMDB0000019	GCST90199763	M21047	15:74777880-75599999	-0.218452510059891	0.127874640035058	0.0875745096147977	1.0
MR-IVW LD	n6,n6,n6-trimethyllysine	HMDB0001325	phenylethylamine	HMDB0012275	GCST90200344	bioa_015	11:64586385-65555309	-0.0453592625413154	0.0702721873494617	0.518616441859173	2.0
MR-IVW LD	n6,n6,n6-trimethyllysine	HMDB0001325	phenylethylamine	HMDB0012275	GCST90200344	bioa_015	16:67497306-67997306	-0.184576223343527	0.162193517876562	0.255120482335195	1.0
MR-IVW LD	phosphoethanolamine	HMDB0000224	gluconate	HMDB0000625	GCST90200281	GCST90200373	1:21573292-22073292	-0.0217622160860645	0.171409778244923	0.89897191618623	1.0
MR-IVW LD	phosphoethanolamine	HMDB0000224	gluconate	HMDB0000625	GCST90200281	GCST90200373	1:27206842-27706842	-0.0924549606793085	0.184157295717008	0.61563697048209	1.0
MR-IVW LD	urate	HMDB0000289	docosahexaenoate (dha; 22:6n3)	HMDB0002183	M01604	GCST90199651	4:9676051-10553081	-0.0806586348449035	0.0478993933256135	0.0921975807602571	1.0
MR-IVW LD	2-oxoarginine*	HMDB0004225	sphinganine-1-phosphate	HMDB0001383	GCST90199903	GCST90199845	4:102938709-103438709	-0.0794029566242241	0.183634997704518	0.665453948689595	1.0
MR-IVW LD	2-oxoarginine*	HMDB0004225	sphinganine-1-phosphate	HMDB0001383	GCST90199903	GCST90199845	6:160310824-160819068	0.018570858073337	0.10217081862653	0.855768848717657	2.0
MR-IVW LD	inositol 1-phosphate (i1p)	HMDB0000213	4-methyl-2-oxopentanoate	HMDB0000695	M01481	M22116	1:5349333-5849333	-0.0654803688550271	0.0865276302727149	0.44919560448853	1.0
MR-IVW LD	inositol 1-phosphate (i1p)	HMDB0000213	4-methyl-2-oxopentanoate	HMDB0000695	M01481	M22116	4:31607204-32397858	-0.111868094192662	0.0823180315757322	0.174154713977401	1.0
MR-IVW LD	inositol 1-phosphate (i1p)	HMDB0000213	4-methyl-2-oxopentanoate	HMDB0000695	M01481	M22116	4:66148855-66648855	-0.145405481034667	0.0850484889070693	0.0873255405560043	1.0
MR-IVW LD	inositol 1-phosphate (i1p)	HMDB0000213	4-methyl-2-oxopentanoate	HMDB0000695	M01481	M22116	6:20616244-21116244	0.09692945048695	0.0879545013677876	0.270443927276488	1.0
MR-IVW LD	inositol 1-phosphate (i1p)	HMDB0000213	4-methyl-2-oxopentanoate	HMDB0000695	M01481	M22116	10:114775621-115275621	-0.0296506677983902	0.0847161937096873	0.726338697648765	1.0
MR-IVW LD	inositol 1-phosphate (i1p)	HMDB0000213	4-methyl-2-oxopentanoate	HMDB0000695	M01481	M22116	12:47079779-47579779	0.103824522608364	0.0868041090660092	0.231665953631107	1.0
MR-IVW LD	inositol 1-phosphate (i1p)	HMDB0000213	4-methyl-2-oxopentanoate	HMDB0000695	M01481	M22116	12:62771708-63271708	-0.0921803780038247	0.087453179131834	0.291858170073516	1.0
MR-IVW LD	inositol 1-phosphate (i1p)	HMDB0000213	4-methyl-2-oxopentanoate	HMDB0000695	M01481	M22116	14:96380570-96880570	-0.0668102174005042	0.0883950568683591	0.449760749581584	1.0
MR-IVW LD	inositol 1-phosphate (i1p)	HMDB0000213	4-methyl-2-oxopentanoate	HMDB0000695	M01481	M22116	15:77060646-77560646	-0.0334268444038357	0.0835671110095892	0.689156516779352	1.0
MR-IVW LD	gluconate	HMDB0000625	3-(4-hydroxyphenyl)lactate	HMDB0000755	GCST90200373	M32197	4:99521223-100894070	0.152547750166934	0.152547750166934	0.317310507862914	1.0
MR-IVW LD	thyroxine	HMDB0000248	inosine	HMDB0000195	GCST90200293	M01123	2:234397317-234897317	0.0076168726403352	0.291980117879571	0.979187980711229	1.0
MR-IVW LD	s-1-pyrroline-5-carboxylate	HMDB0001301	cortisone	HMDB0002802	GCST90200381	GCST90200360	1:18949448-19449448	0.13169962138886	0.146922084406789	0.370044018805114	1.0
MR-IVW LD	s-1-pyrroline-5-carboxylate	HMDB0001301	cortisone	HMDB0002802	GCST90200381	GCST90200360	8:144432748-145014955	-0.0147675913406305	0.0444316686456263	0.739612647724748	3.0
MR-IVW LD	isoleucine	HMDB0000172	cortisol	HMDB0000063	bioa_010	M01712	2:27480940-27980940	0.528085990171078	0.352057326780717	0.133614402537715	1.0
MR-IVW LD	isoleucine	HMDB0000172	cortisol	HMDB0000063	bioa_010	M01712	4:88976422-89476422	-0.0262007884384404	0.270741480530567	0.922905718287006	1.0
MR-IVW LD	isoleucine	HMDB0000172	cortisol	HMDB0000063	bioa_010	M01712	12:56615040-57115040	1.16227010711286	0.549204556108274	0.0343210797750876	1.0
MR-IVW LD	isoleucine	HMDB0000172	cortisol	HMDB0000063	bioa_010	M01712	16:70059237-70559237	-0.0218458181693586	0.356815030099552	0.951180426277805	1.0
MR-IVW LD	kynurenine	HMDB0000684	tyrosine	HMDB0000158	GCST90199636	M01299	8:39554593-40054593	-0.155383533792162	0.177581181476758	0.381573905705023	1.0
MR-IVW LD	kynurenine	HMDB0000684	tyrosine	HMDB0000158	GCST90199636	M01299	12:111809557-113090766	0.198179517032039	0.15854361362563	0.211299547333707	1.0
MR-IVW LD	kynurenine	HMDB0000684	tyrosine	HMDB0000158	GCST90199636	M01299	16:87568373-88128072	0.0977142257208336	0.0745891167837592	0.190184575575741	2.0
MR-IVW LD	5-oxoproline	HMDB0000267	betaine	HMDB0000043	M01494	M03141	8:144903138-145403138	0.0024782808830509	0.0508047581025497	0.961094232136078	1.0
MR-IVW LD	5-methylthioadenosine (mta)	HMDB0001173	glucuronate	HMDB0000127	GCST90200359	GCST90199641	2:211290507-211790507	0.202974269971055	0.154965985615351	0.190263891811393	1.0
MR-IVW LD	5-methylthioadenosine (mta)	HMDB0001173	glucuronate	HMDB0000127	GCST90200359	GCST90199641	6:149659491-150411114	0.0436312287446293	0.156620979796292	0.780568357771675	1.0
MR-IVW LD	5-methylthioadenosine (mta)	HMDB0001173	glucuronate	HMDB0000127	GCST90200359	GCST90199641	6:160319068-160819068	0.0688868148209991	0.180800559390831	0.703195854204842	1.0
MR-IVW LD	5-methylthioadenosine (mta)	HMDB0001173	glucuronate	HMDB0000127	GCST90200359	GCST90199641	16:16009596-16509596	-0.0737164802764261	0.166587955363122	0.658121741015995	1.0
MR-IVW LD	3-methyl-2-oxobutyrate	HMDB0000019	5-oxoproline	HMDB0000267	GCST90199677	M01494	4:88953670-89453670	0.159688014372201	0.133073345310166	0.230139340443413	1.0
MR-IVW LD	arachidonate (20:4n6)	HMDB0001043	5-methylthioadenosine (mta)	HMDB0001173	M01110	GCST90200359	11:61330635-61830635	-0.0576995496274846	0.049763247122304	0.246260094205567	1.0
MR-IVW LD	1-methylxanthine	HMDB0010738	3-aminoisobutyrate	HMDB0002166	GCST90199763	GCST90200310	8:18005709-18505709	-0.0729840702530067	0.0586774639551686	0.213566652004772	1.0
MR-IVW LD	1-methylxanthine	HMDB0010738	3-aminoisobutyrate	HMDB0002166	GCST90199763	GCST90200310	15:74275585-74775585	-0.0745371054268561	0.148556910743289	0.615849660946622	1.0
MR-IVW LD	1-methylxanthine	HMDB0010738	3-aminoisobutyrate	HMDB0002166	GCST90199763	GCST90200310	15:74777880-75599999	0.186356057706298	0.119383320844905	0.118526332297116	1.0
MR-IVW LD	creatine	HMDB0000064	creatinine	HMDB0000562	M27718	GCST90200366	2:211346498-211846498	0.248678579741793	0.112372510449223	0.0268987413452735	1.0
MR-IVW LD	inosine	HMDB0000195	sphingosine 1-phosphate	HMDB0000277	M01123	GCST90199657	6:85876680-86677325	-0.0286816936261804	0.0830895742990008	0.729951504684793	1.0
MR-IVW LD	s-1-pyrroline-5-carboxylate	HMDB0001301	taurine	HMDB0000251	GCST90200381	bioa_034	1:18949448-19449448	-0.0479771260822457	0.0864452722202621	0.578894660444787	1.0
MR-IVW LD	s-1-pyrroline-5-carboxylate	HMDB0001301	taurine	HMDB0000251	GCST90200381	bioa_034	8:144432748-145014955	-0.0027967118369674	0.0261413518608045	0.914801507668652	3.0
MR-IVW LD	1-(1-enyl-stearoyl)-2-arachidonoyl-gpe (p-18:0/20:4)*	HMDB0005779	retinol (vitamin a)	HMDB0000305	GCST90200058	GCST90200405	11:61307803-62000560	0.126913530334687	0.0562593618331292	0.0240790814330752	2.0
MR-IVW LD	1-(1-enyl-stearoyl)-2-arachidonoyl-gpe (p-18:0/20:4)*	HMDB0005779	retinol (vitamin a)	HMDB0000305	GCST90200058	GCST90200405	19:45162079-45662079	0.253513118816287	0.182215015391823	0.164138852353413	1.0
MR-IVW LD	1-(1-enyl-stearoyl)-2-arachidonoyl-gpe (p-18:0/20:4)*	HMDB0005779	retinol (vitamin a)	HMDB0000305	GCST90200058	GCST90200405	19:55491205-55991205	0.0139502516678659	0.18270480338541	0.939137425732528	1.0
MR-IVW LD	sphinganine	HMDB0000269	3-methyl-2-oxobutyrate	HMDB0000019	GCST90200374	GCST90199677	3:56598999-57098999	-0.106432530451138	0.164230550292399	0.51694110312746	1.0
MR-IVW LD	tyrosine	HMDB0000158	urate	HMDB0000289	M01299	M01604	1:154514715-155014715	0.291986420944468	0.177277469859142	0.099545955604428	1.0
MR-IVW LD	tyrosine	HMDB0000158	urate	HMDB0000289	M01299	M01604	6:111242119-112061922	-0.19062487675152	0.1326086099141	0.150575972824845	1.0
MR-IVW LD	tyrosine	HMDB0000158	urate	HMDB0000289	M01299	M01604	16:71357384-72149586	-0.170287239483856	0.160270343043629	0.288008758003943	1.0
MR-IVW LD	pantothenate	HMDB0000210	4-methyl-2-oxopentanoate	HMDB0000695	M01508	M22116	2:27200724-27700724	0.171824776113317	0.158078794024251	0.277056025032617	1.0
MR-IVW LD	creatinine	HMDB0000562	n-acetyl-aspartyl-glutamate (naag)	HMDB0001067	met-d-Creatinine	GCST90200684	1:62775942-63275942	-0.401161857363536	0.55146953830351	0.466955507264219	1.0
MR-IVW LD	creatinine	HMDB0000562	n-acetyl-aspartyl-glutamate (naag)	HMDB0001067	met-d-Creatinine	GCST90200684	1:78344069-78844069	0.282111990975549	0.605604681747841	0.641333451882082	1.0
MR-IVW LD	creatinine	HMDB0000562	n-acetyl-aspartyl-glutamate (naag)	HMDB0001067	met-d-Creatinine	GCST90200684	1:113008681-113508681	0.177325526858222	0.493845865307185	0.719542281303679	1.0
MR-IVW LD	creatinine	HMDB0000562	n-acetyl-aspartyl-glutamate (naag)	HMDB0001067	met-d-Creatinine	GCST90200684	1:150079982-151190625	-0.0668156370344848	0.454499884104789	0.88312480613035	1.0
MR-IVW LD	creatinine	HMDB0000562	n-acetyl-aspartyl-glutamate (naag)	HMDB0001067	met-d-Creatinine	GCST90200684	1:243202864-243702864	0.704136071360666	0.681662415320643	0.301618455702372	1.0
MR-IVW LD	creatinine	HMDB0000562	n-acetyl-aspartyl-glutamate (naag)	HMDB0001067	met-d-Creatinine	GCST90200684	2:15538692-16038692	-0.690892125980227	0.657894560539981	0.293646251556737	1.0
MR-IVW LD	creatinine	HMDB0000562	n-acetyl-aspartyl-glutamate (naag)	HMDB0001067	met-d-Creatinine	GCST90200684	2:18426203-18926203	0.981629607801452	0.624412108515642	0.115930580457862	1.0
MR-IVW LD	creatinine	HMDB0000562	n-acetyl-aspartyl-glutamate (naag)	HMDB0001067	met-d-Creatinine	GCST90200684	2:73303397-74097901	1.50126580626586	0.569894868476479	0.0084314551047175	1.0
MR-IVW LD	creatinine	HMDB0000562	n-acetyl-aspartyl-glutamate (naag)	HMDB0001067	met-d-Creatinine	GCST90200684	2:121056440-121556440	-0.218249117448153	0.560410078329681	0.696946705972237	1.0
MR-IVW LD	creatinine	HMDB0000562	n-acetyl-aspartyl-glutamate (naag)	HMDB0001067	met-d-Creatinine	GCST90200684	2:148593372-149093372	0.131741714726466	0.689263261010029	0.848420530259182	1.0
MR-IVW LD	creatinine	HMDB0000562	n-acetyl-aspartyl-glutamate (naag)	HMDB0001067	met-d-Creatinine	GCST90200684	2:176734544-177234544	0.575873327085563	0.559846650844438	0.303655030526336	1.0
MR-IVW LD	creatinine	HMDB0000562	n-acetyl-aspartyl-glutamate (naag)	HMDB0001067	met-d-Creatinine	GCST90200684	2:211293055-211793055	-0.610121409552063	0.335795520644249	0.0692258010804425	1.0
MR-IVW LD	creatinine	HMDB0000562	n-acetyl-aspartyl-glutamate (naag)	HMDB0001067	met-d-Creatinine	GCST90200684	2:217394852-217894852	0.225296112955725	0.532280751872085	0.672101515447017	1.0
MR-IVW LD	creatinine	HMDB0000562	n-acetyl-aspartyl-glutamate (naag)	HMDB0001067	met-d-Creatinine	GCST90200684	2:220108198-220608198	0.850097276478784	0.544765872108728	0.118646046885272	1.0
MR-IVW LD	creatinine	HMDB0000562	n-acetyl-aspartyl-glutamate (naag)	HMDB0001067	met-d-Creatinine	GCST90200684	3:38187471-38687471	1.6168250288617	0.657551488849418	0.0139380153740809	1.0
MR-IVW LD	creatinine	HMDB0000562	n-acetyl-aspartyl-glutamate (naag)	HMDB0001067	met-d-Creatinine	GCST90200684	3:141462708-141962708	0.135469605721267	0.565331616368764	0.810618215798982	1.0
MR-IVW LD	creatinine	HMDB0000562	n-acetyl-aspartyl-glutamate (naag)	HMDB0001067	met-d-Creatinine	GCST90200684	3:185024780-185524780	0.516452322961429	0.598781013199779	0.388409035059461	1.0
MR-IVW LD	creatinine	HMDB0000562	n-acetyl-aspartyl-glutamate (naag)	HMDB0001067	met-d-Creatinine	GCST90200684	4:76880934-77664144	0.717311284393629	0.258455508340963	0.0055137875290682	1.0
MR-IVW LD	creatinine	HMDB0000562	n-acetyl-aspartyl-glutamate (naag)	HMDB0001067	met-d-Creatinine	GCST90200684	4:103323863-104102802	-0.111177250507625	0.531316237111498	0.834254069353238	1.0
MR-IVW LD	creatinine	HMDB0000562	n-acetyl-aspartyl-glutamate (naag)	HMDB0001067	met-d-Creatinine	GCST90200684	5:39144851-39644851	0.168992138708937	0.433539971992419	0.696687415833823	1.0
MR-IVW LD	creatinine	HMDB0000562	n-acetyl-aspartyl-glutamate (naag)	HMDB0001067	met-d-Creatinine	GCST90200684	5:53045546-53835870	-0.671107825967647	0.643165347358571	0.29674212598861	1.0
MR-IVW LD	creatinine	HMDB0000562	n-acetyl-aspartyl-glutamate (naag)	HMDB0001067	met-d-Creatinine	GCST90200684	5:176565124-177065124	0.449366688724821	0.375350679245702	0.231231874385025	1.0
MR-IVW LD	creatinine	HMDB0000562	n-acetyl-aspartyl-glutamate (naag)	HMDB0001067	met-d-Creatinine	GCST90200684	6:43556335-44056335	1.49183824804521	0.50256506033745	0.0029930774063971	1.0
MR-IVW LD	creatinine	HMDB0000562	n-acetyl-aspartyl-glutamate (naag)	HMDB0001067	met-d-Creatinine	GCST90200684	6:108750742-109250742	0.0707660980175182	0.664669834501074	0.915211007469729	1.0
MR-IVW LD	creatinine	HMDB0000562	n-acetyl-aspartyl-glutamate (naag)	HMDB0001067	met-d-Creatinine	GCST90200684	6:133547208-134047208	-0.622327889275199	0.620093684593982	0.315570002435762	1.0
MR-IVW LD	creatinine	HMDB0000562	n-acetyl-aspartyl-glutamate (naag)	HMDB0001067	met-d-Creatinine	GCST90200684	6:160418389-160927934	0.668617761474686	0.39830597067455	0.0932195689918403	1.0
MR-IVW LD	creatinine	HMDB0000562	n-acetyl-aspartyl-glutamate (naag)	HMDB0001067	met-d-Creatinine	GCST90200684	7:1036567-1536567	0.659056408289351	0.457643758696817	0.149836864487157	1.0
MR-IVW LD	creatinine	HMDB0000562	n-acetyl-aspartyl-glutamate (naag)	HMDB0001067	met-d-Creatinine	GCST90200684	7:25488956-25988956	-1.10152357688067	0.640821013560532	0.0856279394717932	1.0
MR-IVW LD	creatinine	HMDB0000562	n-acetyl-aspartyl-glutamate (naag)	HMDB0001067	met-d-Creatinine	GCST90200684	7:76984640-77791673	0.885133399910446	0.591793989544054	0.134737520270586	1.0
MR-IVW LD	creatinine	HMDB0000562	n-acetyl-aspartyl-glutamate (naag)	HMDB0001067	met-d-Creatinine	GCST90200684	7:128492221-128992221	-0.688397939140589	0.63315091705171	0.276923125990683	1.0
MR-IVW LD	creatinine	HMDB0000562	n-acetyl-aspartyl-glutamate (naag)	HMDB0001067	met-d-Creatinine	GCST90200684	7:151165041-151665041	0.342017479886509	0.285949745926109	0.231667104890559	1.0
MR-IVW LD	creatinine	HMDB0000562	n-acetyl-aspartyl-glutamate (naag)	HMDB0001067	met-d-Creatinine	GCST90200684	8:8031142-9250941	-0.0054067625083776	0.591396593381272	0.992705551092544	1.0
MR-IVW LD	creatinine	HMDB0000562	n-acetyl-aspartyl-glutamate (naag)	HMDB0001067	met-d-Creatinine	GCST90200684	8:9759952-10530228	0.385307811153305	0.666394551514837	0.563130637075082	1.0
MR-IVW LD	creatinine	HMDB0000562	n-acetyl-aspartyl-glutamate (naag)	HMDB0001067	met-d-Creatinine	GCST90200684	8:10561829-11945872	0.87664209977537	0.658165066789588	0.182877049109413	1.0
MR-IVW LD	creatinine	HMDB0000562	n-acetyl-aspartyl-glutamate (naag)	HMDB0001067	met-d-Creatinine	GCST90200684	8:19609539-20109539	-0.616289804491501	0.636830362239017	0.333171419939354	1.0
MR-IVW LD	creatinine	HMDB0000562	n-acetyl-aspartyl-glutamate (naag)	HMDB0001067	met-d-Creatinine	GCST90200684	8:23527006-24027006	-0.583295685136548	0.544844307633871	0.284361402890617	1.0
MR-IVW LD	creatinine	HMDB0000562	n-acetyl-aspartyl-glutamate (naag)	HMDB0001067	met-d-Creatinine	GCST90200684	8:30157389-30657389	-0.543182779397552	0.641475504409216	0.397122840538212	1.0
MR-IVW LD	creatinine	HMDB0000562	n-acetyl-aspartyl-glutamate (naag)	HMDB0001067	met-d-Creatinine	GCST90200684	8:144768354-145268354	1.6386227932406	0.668855243458685	0.0142899257067042	1.0
MR-IVW LD	creatinine	HMDB0000562	n-acetyl-aspartyl-glutamate (naag)	HMDB0001067	met-d-Creatinine	GCST90200684	9:71184707-71684707	-0.169575296755192	0.578240187823852	0.769322659887451	1.0
MR-IVW LD	creatinine	HMDB0000562	n-acetyl-aspartyl-glutamate (naag)	HMDB0001067	met-d-Creatinine	GCST90200684	10:52398454-52898454	0.0363764704087575	0.5756816612739	0.949616388656622	1.0
MR-IVW LD	creatinine	HMDB0000562	n-acetyl-aspartyl-glutamate (naag)	HMDB0001067	met-d-Creatinine	GCST90200684	11:1928330-2428330	-0.410066100537525	0.685142180316967	0.549498077956356	1.0
MR-IVW LD	creatinine	HMDB0000562	n-acetyl-aspartyl-glutamate (naag)	HMDB0001067	met-d-Creatinine	GCST90200684	11:2548804-3048804	0.724342406038773	0.562860663092585	0.198130991702168	1.0
MR-IVW LD	creatinine	HMDB0000562	n-acetyl-aspartyl-glutamate (naag)	HMDB0001067	met-d-Creatinine	GCST90200684	11:30504837-31294673	0.238213077987398	0.427747573685059	0.577595029099833	1.0
MR-IVW LD	creatinine	HMDB0000562	n-acetyl-aspartyl-glutamate (naag)	HMDB0001067	met-d-Creatinine	GCST90200684	11:116373213-117240760	0.264013575322253	0.580960680195644	0.649509933506282	1.0
MR-IVW LD	creatinine	HMDB0000562	n-acetyl-aspartyl-glutamate (naag)	HMDB0001067	met-d-Creatinine	GCST90200684	12:15092463-15592463	0.190073073704971	0.640705862424281	0.766724581777605	1.0
MR-IVW LD	creatinine	HMDB0000562	n-acetyl-aspartyl-glutamate (naag)	HMDB0001067	met-d-Creatinine	GCST90200684	15:41118334-41871842	0.0180574475562007	0.519227847041514	0.972257160477123	1.0
MR-IVW LD	creatinine	HMDB0000562	n-acetyl-aspartyl-glutamate (naag)	HMDB0001067	met-d-Creatinine	GCST90200684	15:45400360-46179051	-0.0078598669118716	0.308630832091519	0.979682559264107	1.0
MR-IVW LD	creatinine	HMDB0000562	n-acetyl-aspartyl-glutamate (naag)	HMDB0001067	met-d-Creatinine	GCST90200684	15:53700578-54200578	0.583880125939388	0.539091649824116	0.278772304663846	1.0
MR-IVW LD	creatinine	HMDB0000562	n-acetyl-aspartyl-glutamate (naag)	HMDB0001067	met-d-Creatinine	GCST90200684	15:76097375-76597375	-0.682377082280402	0.545046068873138	0.210583633513477	1.0
MR-IVW LD	creatinine	HMDB0000562	n-acetyl-aspartyl-glutamate (naag)	HMDB0001067	met-d-Creatinine	GCST90200684	16:20142332-21335139	0.376855262601043	0.292153760770715	0.197078098928507	2.0
MR-IVW LD	creatinine	HMDB0000562	n-acetyl-aspartyl-glutamate (naag)	HMDB0001067	met-d-Creatinine	GCST90200684	16:89453424-89953424	-0.47780628574637	0.535309687811457	0.372082569246871	1.0
MR-IVW LD	creatinine	HMDB0000562	n-acetyl-aspartyl-glutamate (naag)	HMDB0001067	met-d-Creatinine	GCST90200684	17:19176536-19724875	0.248658773675342	0.432409881680231	0.565255181001693	1.0
MR-IVW LD	creatinine	HMDB0000562	n-acetyl-aspartyl-glutamate (naag)	HMDB0001067	met-d-Creatinine	GCST90200684	17:37200083-37954217	0.507506195468134	0.450403146359937	0.259834627600807	1.0
MR-IVW LD	creatinine	HMDB0000562	n-acetyl-aspartyl-glutamate (naag)	HMDB0001067	met-d-Creatinine	GCST90200684	17:58690466-59700441	0.222452246383553	0.355388248666187	0.531353325901996	2.0
MR-IVW LD	creatinine	HMDB0000562	n-acetyl-aspartyl-glutamate (naag)	HMDB0001067	met-d-Creatinine	GCST90200684	18:76910235-77410235	0.620849611447212	0.501178081263265	0.215426814021554	1.0
MR-IVW LD	creatinine	HMDB0000562	n-acetyl-aspartyl-glutamate (naag)	HMDB0001067	met-d-Creatinine	GCST90200684	19:32940263-33709298	0.105256260158917	0.527063915282718	0.841712844991867	1.0
MR-IVW LD	creatinine	HMDB0000562	n-acetyl-aspartyl-glutamate (naag)	HMDB0001067	met-d-Creatinine	GCST90200684	19:45162079-45662079	0.958293895734214	0.6602588681512	0.14667096518518	1.0
MR-IVW LD	creatinine	HMDB0000562	n-acetyl-aspartyl-glutamate (naag)	HMDB0001067	met-d-Creatinine	GCST90200684	20:32653904-33537782	-0.27253357380819	0.530892344917193	0.607706529428748	1.0
MR-IVW LD	creatinine	HMDB0000562	n-acetyl-aspartyl-glutamate (naag)	HMDB0001067	met-d-Creatinine	GCST90200684	22:38345240-38845240	-1.02801582723962	0.54509344673541	0.0593024737207604	1.0
MR-IVW LD	tyrosine	HMDB0000158	phosphate	HMDB0001429	GCST90200427	GCST90200393	6:111308006-112158646	-0.13289748205889	0.115544239883179	0.250066861456951	1.0
MR-IVW LD	tyrosine	HMDB0000158	phosphate	HMDB0001429	GCST90200427	GCST90200393	16:71156147-71656147	0.0894372867489016	0.179050010150854	0.617420080088469	1.0
MR-IVW LD	n-acetylglucosaminylasparagine	HMDB0000489	choline	HMDB0000097	GCST90200316	M15506	4:178111987-178611987	0.0558428643095799	0.119663280663386	0.640738381802542	1.0
MR-IVW LD	n-acetylglucosaminylasparagine	HMDB0000489	choline	HMDB0000097	GCST90200316	M15506	6:167457759-167966043	0.0337580927472795	0.0446897377992442	0.450016196614849	2.0
MR-IVW LD	isoursodeoxycholate	HMDB0000686	s-1-pyrroline-5-carboxylate	HMDB0001301	GCST90199892	GCST90200381	5:35715970-36215970	-0.144864749103878	0.174656088823342	0.406861943367351	1.0
MR-IVW LD	gluconate	HMDB0000625	dihydroorotate	HMDB03349	GCST90200373	GCST90200444	4:99521223-100894070	-0.0522713309956926	0.0594276620977823	0.379087351823872	2.0
MR-IVW LD	7-methylxanthine	HMDB0001991	flavin adenine dinucleotide (fad)	HMDB0001248	GCST90199754	GCST90200376	1:197801712-198301712	0.233194099825227	0.204926350912446	0.255145113137475	1.0
MR-IVW LD	7-methylxanthine	HMDB0001991	flavin adenine dinucleotide (fad)	HMDB0001248	GCST90199754	GCST90200376	15:74777880-75578595	0.0334631130095637	0.183871857813032	0.855589405922791	1.0
MR-IVW LD	cystine	HMDB0000192	acetylphosphate	HMDB0001494	M31454	M15488	22:24745202-25245202	0.119028118876298	0.0767923347589022	0.121141516004118	1.0
MR-IVW LD	creatinine	HMDB0000562	sphingosine 1-phosphate	HMDB0000277	met-d-Creatinine	GCST90199657	1:62775942-63275942	0.375490886418748	0.533074651993939	0.481191762778445	1.0
MR-IVW LD	creatinine	HMDB0000562	sphingosine 1-phosphate	HMDB0000277	met-d-Creatinine	GCST90199657	1:78344069-78844069	-0.0142204051546741	0.585409789014999	0.980620197704862	1.0
MR-IVW LD	creatinine	HMDB0000562	sphingosine 1-phosphate	HMDB0000277	met-d-Creatinine	GCST90199657	1:113008681-113508681	0.824594173595697	0.477288669811466	0.0840485861426931	1.0
MR-IVW LD	creatinine	HMDB0000562	sphingosine 1-phosphate	HMDB0000277	met-d-Creatinine	GCST90199657	1:150079982-151190625	-0.0132775871147128	0.439338252371373	0.975890172897326	1.0
MR-IVW LD	creatinine	HMDB0000562	sphingosine 1-phosphate	HMDB0000277	met-d-Creatinine	GCST90199657	1:243202864-243702864	1.21844129992568	0.658830998970487	0.0644002396108913	1.0
MR-IVW LD	creatinine	HMDB0000562	sphingosine 1-phosphate	HMDB0000277	met-d-Creatinine	GCST90199657	2:15538692-16038692	0.0184945002143846	0.635992520306596	0.976800990237285	1.0
MR-IVW LD	creatinine	HMDB0000562	sphingosine 1-phosphate	HMDB0000277	met-d-Creatinine	GCST90199657	2:18426203-18926203	0.496861302190864	0.60365357054702	0.410456735177632	1.0
MR-IVW LD	creatinine	HMDB0000562	sphingosine 1-phosphate	HMDB0000277	met-d-Creatinine	GCST90199657	2:73303397-74097901	0.712462953182993	0.551075210453952	0.196059574160752	1.0
MR-IVW LD	creatinine	HMDB0000562	sphingosine 1-phosphate	HMDB0000277	met-d-Creatinine	GCST90199657	2:121056440-121556440	-0.100789312331554	0.541718860233562	0.852401905817241	1.0
MR-IVW LD	creatinine	HMDB0000562	sphingosine 1-phosphate	HMDB0000277	met-d-Creatinine	GCST90199657	2:148593372-149093372	0.18572253076998	0.666267716130009	0.780436221809379	1.0
MR-IVW LD	creatinine	HMDB0000562	sphingosine 1-phosphate	HMDB0000277	met-d-Creatinine	GCST90199657	2:176734544-177234544	0.846330710787205	0.541126934884368	0.117814016429409	1.0
MR-IVW LD	creatinine	HMDB0000562	sphingosine 1-phosphate	HMDB0000277	met-d-Creatinine	GCST90199657	2:211293055-211793055	0.283872016309457	0.324647782415305	0.381900465167285	1.0
MR-IVW LD	creatinine	HMDB0000562	sphingosine 1-phosphate	HMDB0000277	met-d-Creatinine	GCST90199657	2:217394852-217894852	-0.0286108026377386	0.514529625446267	0.955655888529415	1.0
MR-IVW LD	creatinine	HMDB0000562	sphingosine 1-phosphate	HMDB0000277	met-d-Creatinine	GCST90199657	2:220108198-220608198	0.384096220823542	0.526658574750789	0.465813385442959	1.0
MR-IVW LD	creatinine	HMDB0000562	sphingosine 1-phosphate	HMDB0000277	met-d-Creatinine	GCST90199657	3:38187471-38687471	0.677543963194708	0.63582096738024	0.286595152994071	1.0
MR-IVW LD	creatinine	HMDB0000562	sphingosine 1-phosphate	HMDB0000277	met-d-Creatinine	GCST90199657	3:141462708-141962708	-0.158703935278278	0.546471261647629	0.771498092372864	1.0
MR-IVW LD	creatinine	HMDB0000562	sphingosine 1-phosphate	HMDB0000277	met-d-Creatinine	GCST90199657	3:185024780-185524780	-0.606996614721909	0.578794880638886	0.294304741581588	1.0
MR-IVW LD	creatinine	HMDB0000562	sphingosine 1-phosphate	HMDB0000277	met-d-Creatinine	GCST90199657	4:76880934-77664144	0.473687254954334	0.249903783451505	0.0580290341091846	1.0
MR-IVW LD	creatinine	HMDB0000562	sphingosine 1-phosphate	HMDB0000277	met-d-Creatinine	GCST90199657	4:103323863-104102802	0.686952839239043	0.513537144493856	0.180997933544454	1.0
MR-IVW LD	creatinine	HMDB0000562	sphingosine 1-phosphate	HMDB0000277	met-d-Creatinine	GCST90199657	5:39144851-39644851	-0.222454530979086	0.419073948068317	0.595540711512095	1.0
MR-IVW LD	creatinine	HMDB0000562	sphingosine 1-phosphate	HMDB0000277	met-d-Creatinine	GCST90199657	5:53045546-53835870	0.479765951210651	0.621730676168251	0.440314629230611	1.0
MR-IVW LD	creatinine	HMDB0000562	sphingosine 1-phosphate	HMDB0000277	met-d-Creatinine	GCST90199657	5:176565124-177065124	0.0149769995967961	0.362862599155669	0.96707700193071	1.0
MR-IVW LD	creatinine	HMDB0000562	sphingosine 1-phosphate	HMDB0000277	met-d-Creatinine	GCST90199657	6:43556335-44056335	-0.98018078232477	0.485957215958038	0.0436944229034961	1.0
MR-IVW LD	creatinine	HMDB0000562	sphingosine 1-phosphate	HMDB0000277	met-d-Creatinine	GCST90199657	6:108750742-109250742	0.0662207853653957	0.642496350498406	0.917909037223247	1.0
MR-IVW LD	creatinine	HMDB0000562	sphingosine 1-phosphate	HMDB0000277	met-d-Creatinine	GCST90199657	6:133547208-134047208	-0.0010401096890489	0.599446389423197	0.998615577538438	1.0
MR-IVW LD	creatinine	HMDB0000562	sphingosine 1-phosphate	HMDB0000277	met-d-Creatinine	GCST90199657	6:160418389-160927934	0.122164522890366	0.385086437576903	0.75106208886829	1.0
MR-IVW LD	creatinine	HMDB0000562	sphingosine 1-phosphate	HMDB0000277	met-d-Creatinine	GCST90199657	7:1036567-1536567	-0.548347298744099	0.442394976261916	0.215161454862608	1.0
MR-IVW LD	creatinine	HMDB0000562	sphingosine 1-phosphate	HMDB0000277	met-d-Creatinine	GCST90199657	7:25488956-25988956	0.292682343027561	0.619553449641411	0.63663520706581	1.0
MR-IVW LD	creatinine	HMDB0000562	sphingosine 1-phosphate	HMDB0000277	met-d-Creatinine	GCST90199657	7:76984640-77791673	1.11005635355894	0.572004032808169	0.0523014394130354	1.0
MR-IVW LD	creatinine	HMDB0000562	sphingosine 1-phosphate	HMDB0000277	met-d-Creatinine	GCST90199657	7:128492221-128992221	-0.0535967037030208	0.612075516262254	0.930222017222251	1.0
MR-IVW LD	creatinine	HMDB0000562	sphingosine 1-phosphate	HMDB0000277	met-d-Creatinine	GCST90199657	7:151165041-151665041	-0.383353581780689	0.276403817225243	0.165462187034684	1.0
MR-IVW LD	creatinine	HMDB0000562	sphingosine 1-phosphate	HMDB0000277	met-d-Creatinine	GCST90199657	8:8031142-9250941	-0.0906746807406223	0.571666594279376	0.87397250798243	1.0
MR-IVW LD	creatinine	HMDB0000562	sphingosine 1-phosphate	HMDB0000277	met-d-Creatinine	GCST90199657	8:9759952-10530228	0.823209376102956	0.644113654882302	0.201231841123224	1.0
MR-IVW LD	creatinine	HMDB0000562	sphingosine 1-phosphate	HMDB0000277	met-d-Creatinine	GCST90199657	8:10561829-11945872	0.115180531107404	0.636280500102278	0.856350600862785	1.0
MR-IVW LD	creatinine	HMDB0000562	sphingosine 1-phosphate	HMDB0000277	met-d-Creatinine	GCST90199657	8:19609539-20109539	-0.751163771851237	0.615567383757316	0.222359238398976	1.0
MR-IVW LD	creatinine	HMDB0000562	sphingosine 1-phosphate	HMDB0000277	met-d-Creatinine	GCST90199657	8:23527006-24027006	-0.291877901875934	0.52669753490716	0.579465198274905	1.0
MR-IVW LD	creatinine	HMDB0000562	sphingosine 1-phosphate	HMDB0000277	met-d-Creatinine	GCST90199657	8:30157389-30657389	0.682848280717903	0.620058985237271	0.270782025356216	1.0
MR-IVW LD	creatinine	HMDB0000562	sphingosine 1-phosphate	HMDB0000277	met-d-Creatinine	GCST90199657	8:144768354-145268354	-0.0137465763159146	0.646793826360198	0.983043506477209	1.0
MR-IVW LD	creatinine	HMDB0000562	sphingosine 1-phosphate	HMDB0000277	met-d-Creatinine	GCST90199657	9:71184707-71684707	-1.0939248935698	0.558823247433192	0.0502827456502322	1.0
MR-IVW LD	creatinine	HMDB0000562	sphingosine 1-phosphate	HMDB0000277	met-d-Creatinine	GCST90199657	10:52398454-52898454	-0.0678119708196964	0.556476428121058	0.903010245963169	1.0
MR-IVW LD	creatinine	HMDB0000562	sphingosine 1-phosphate	HMDB0000277	met-d-Creatinine	GCST90199657	11:1928330-2428330	0.279062129600192	0.662293940642502	0.673494477872209	1.0
MR-IVW LD	creatinine	HMDB0000562	sphingosine 1-phosphate	HMDB0000277	met-d-Creatinine	GCST90199657	11:2548804-3048804	0.993099855828998	0.5440320555815	0.067934108876883	1.0
MR-IVW LD	creatinine	HMDB0000562	sphingosine 1-phosphate	HMDB0000277	met-d-Creatinine	GCST90199657	11:30504837-31294673	0.294241740506154	0.413473438617797	0.476691471898462	1.0
MR-IVW LD	creatinine	HMDB0000562	sphingosine 1-phosphate	HMDB0000277	met-d-Creatinine	GCST90199657	11:116373213-117240760	0.686039634219848	0.56153640144891	0.221813946818795	1.0
MR-IVW LD	creatinine	HMDB0000562	sphingosine 1-phosphate	HMDB0000277	met-d-Creatinine	GCST90199657	12:15092463-15592463	-0.886019956682331	0.619258437946707	0.152494494916545	1.0
MR-IVW LD	creatinine	HMDB0000562	sphingosine 1-phosphate	HMDB0000277	met-d-Creatinine	GCST90199657	15:41118334-41871842	-0.201278185356032	0.501901428343374	0.688397075063258	1.0
MR-IVW LD	creatinine	HMDB0000562	sphingosine 1-phosphate	HMDB0000277	met-d-Creatinine	GCST90199657	15:45400360-46179051	-0.570366672360058	0.298268720104722	0.0558431417844118	1.0
MR-IVW LD	creatinine	HMDB0000562	sphingosine 1-phosphate	HMDB0000277	met-d-Creatinine	GCST90199657	15:53700578-54200578	0.517553887065169	0.521115925385819	0.320629749039647	1.0
MR-IVW LD	creatinine	HMDB0000562	sphingosine 1-phosphate	HMDB0000277	met-d-Creatinine	GCST90199657	15:76097375-76597375	-0.535527816114593	0.526883786049677	0.309436112495654	1.0
MR-IVW LD	creatinine	HMDB0000562	sphingosine 1-phosphate	HMDB0000277	met-d-Creatinine	GCST90199657	16:20142332-21335139	0.116620898350868	0.282473583431915	0.679712159642638	2.0
MR-IVW LD	creatinine	HMDB0000562	sphingosine 1-phosphate	HMDB0000277	met-d-Creatinine	GCST90199657	16:89453424-89953424	0.846794818632073	0.517394353287924	0.101703076249451	1.0
MR-IVW LD	creatinine	HMDB0000562	sphingosine 1-phosphate	HMDB0000277	met-d-Creatinine	GCST90199657	17:19176536-19724875	-0.525531659832395	0.417953489384491	0.20861147707047	1.0
MR-IVW LD	creatinine	HMDB0000562	sphingosine 1-phosphate	HMDB0000277	met-d-Creatinine	GCST90199657	17:37200083-37954217	0.10190221689957	0.435412014375951	0.814956797629975	1.0
MR-IVW LD	creatinine	HMDB0000562	sphingosine 1-phosphate	HMDB0000277	met-d-Creatinine	GCST90199657	17:58690466-59700441	0.43492585330789	0.343520461816682	0.205482913420273	2.0
MR-IVW LD	creatinine	HMDB0000562	sphingosine 1-phosphate	HMDB0000277	met-d-Creatinine	GCST90199657	18:76910235-77410235	0.686403856424079	0.484447936085069	0.156518458642895	1.0
MR-IVW LD	creatinine	HMDB0000562	sphingosine 1-phosphate	HMDB0000277	met-d-Creatinine	GCST90199657	19:32940263-33709298	-0.0959685166894556	0.509481160932668	0.850590384024438	1.0
MR-IVW LD	creatinine	HMDB0000562	sphingosine 1-phosphate	HMDB0000277	met-d-Creatinine	GCST90199657	19:45162079-45662079	-0.478619995992554	0.638297955309905	0.453352341700299	1.0
MR-IVW LD	creatinine	HMDB0000562	sphingosine 1-phosphate	HMDB0000277	met-d-Creatinine	GCST90199657	20:32653904-33537782	0.156091130336282	0.513187547963059	0.761005988828569	1.0
MR-IVW LD	creatinine	HMDB0000562	sphingosine 1-phosphate	HMDB0000277	met-d-Creatinine	GCST90199657	22:38345240-38845240	0.544272146769052	0.526996519534828	0.301706260167279	1.0
MR-IVW LD	histidine	HMDB0000177	glycohyocholate	HMDB0000138	M00059	GCST90199935	4:9731889-10602550	0.0600021028573313	0.139829946850526	0.667844869891436	1.0
MR-IVW LD	eicosapentaenoate (epa; 20:5n3)	HMDB0001999	3-methyl-2-oxovalerate	HMDB0000491	GCST90200349	GCST90199631	11:61319830-61819830	-0.0171446439684219	0.0778232868190931	0.825635780171442	1.0
MR-IVW LD	stearoyl sphingomyelin (d18:1/18:0)	HMDB0001348	alpha-ketoglutarate	HMDB0000208	GCST90200335	M33453	14:63982386-64482386	0.0566833280423565	0.136555290283859	0.678072842974745	1.0
MR-IVW LD	3-(4-hydroxyphenyl)lactate	HMDB0000755	hippurate	HMDB0000714	GCST90200371	M15753	6:111301079-111801079	-0.233024782809322	0.191681676181862	0.224104454683552	1.0
MR-IVW LD	3-(4-hydroxyphenyl)lactate	HMDB0000755	hippurate	HMDB0000714	GCST90200371	M15753	17:79941425-80441425	0.095548328385788	0.108011153827412	0.376364106216777	1.0
MR-IVW LD	dihydroorotate	HMDB03349	biliverdin	HMDB0001008	GCST90200444	M02137	5:53379047-53879047	-0.233768413201455	0.202599291441261	0.248563248217182	1.0
MR-IVW LD	dihydroorotate	HMDB03349	biliverdin	HMDB0001008	GCST90200444	M02137	10:104381189-105206827	0.105968137449846	0.195204463723401	0.587228165762069	1.0
MR-IVW LD	dihydroorotate	HMDB03349	biliverdin	HMDB0001008	GCST90200444	M02137	10:125910495-126410495	0.0987180225887797	0.14807703388317	0.504985075093847	1.0
MR-IVW LD	dihydroorotate	HMDB03349	biliverdin	HMDB0001008	GCST90200444	M02137	11:122683181-123183181	-0.0852246453617165	0.168778219245753	0.613593606894805	1.0
MR-IVW LD	dihydroorotate	HMDB03349	biliverdin	HMDB0001008	GCST90200444	M02137	15:77921365-78954732	-0.0382009232043398	0.0625106016071011	0.541126024471666	1.0
MR-IVW LD	phenylalanine	HMDB0000159	alanine	HMDB0000161	bioa_016	bioa_001	1:94441240-94941240	0.261944763899959	0.174629842599974	0.13361440253772	1.0
MR-IVW LD	phenylalanine	HMDB0000159	alanine	HMDB0000161	bioa_016	bioa_001	3:186202917-186702917	0.199532385226331	0.139143922751976	0.151572262850221	1.0
MR-IVW LD	phenylalanine	HMDB0000159	alanine	HMDB0000161	bioa_016	bioa_001	4:155231289-155731289	0.143219155191135	0.13212099187374	0.278364798840195	1.0
MR-IVW LD	phenylalanine	HMDB0000159	alanine	HMDB0000161	bioa_016	bioa_001	4:186893802-187393802	0.088873314100552	0.062896896037191	0.157655724100669	1.0
MR-IVW LD	phenylalanine	HMDB0000159	alanine	HMDB0000161	bioa_016	bioa_001	5:176539719-177067143	0.0116863347426829	0.117664033679837	0.920884584398005	2.0
MR-IVW LD	phenylalanine	HMDB0000159	alanine	HMDB0000161	bioa_016	bioa_001	6:52381188-52881188	-0.189902875181315	0.163287080981353	0.244829502422408	1.0
MR-IVW LD	phenylalanine	HMDB0000159	alanine	HMDB0000161	bioa_016	bioa_001	11:57020509-57520509	-0.0202539904359966	0.135932821718111	0.881553632964693	1.0
MR-IVW LD	phenylalanine	HMDB0000159	alanine	HMDB0000161	bioa_016	bioa_001	12:103007876-103562619	0.0260562309042921	0.0500516180274066	0.602654378847453	2.0
MR-IVW LD	phenylalanine	HMDB0000159	alanine	HMDB0000161	bioa_016	bioa_001	14:55086875-55586875	0.225543554055526	0.177453622388298	0.203728648626956	1.0
MR-IVW LD	phenylalanine	HMDB0000159	alanine	HMDB0000161	bioa_016	bioa_001	19:45142254-45642254	0.535744045541513	0.172876426441276	0.0019417502010696	1.0
MR-IVW LD	valine	HMDB0000883	docosahexaenoate (dha; 22:6n3)	HMDB0002183	bioa_022	M19323	2:27492603-27992603	0.905013096418624	0.563498720411595	0.108260594348094	1.0
MR-IVW LD	valine	HMDB0000883	docosahexaenoate (dha; 22:6n3)	HMDB0002183	bioa_022	M19323	2:64958074-65458074	-0.176236773110992	0.260523925468422	0.498741913600145	1.0
MR-IVW LD	valine	HMDB0000883	docosahexaenoate (dha; 22:6n3)	HMDB0002183	bioa_022	M19323	2:211173777-211673777	1.17084306869554	0.612440989779202	0.0559063806460274	1.0
MR-IVW LD	valine	HMDB0000883	docosahexaenoate (dha; 22:6n3)	HMDB0002183	bioa_022	M19323	4:88972827-89472827	0.0846239400035522	0.174536876257327	0.62778382698979	1.0
MR-IVW LD	valine	HMDB0000883	docosahexaenoate (dha; 22:6n3)	HMDB0002183	bioa_022	M19323	11:116381707-116882500	0.122991361464773	0.310713384996984	0.692226449351999	2.0
MR-IVW LD	valine	HMDB0000883	docosahexaenoate (dha; 22:6n3)	HMDB0002183	bioa_022	M19323	12:56615040-57115040	0.467351141111541	0.549137590806064	0.394733896485917	1.0
MR-IVW LD	valine	HMDB0000883	docosahexaenoate (dha; 22:6n3)	HMDB0002183	bioa_022	M19323	16:70059237-70559237	0.470916322454883	0.35489346040078	0.184534129748059	1.0
MR-IVW LD	valine	HMDB0000883	docosahexaenoate (dha; 22:6n3)	HMDB0002183	bioa_022	M19323	17:6883609-7383609	-0.830120048651417	0.53884985614215	0.12342864875577	1.0
MR-IVW LD	valine	HMDB0000883	docosahexaenoate (dha; 22:6n3)	HMDB0002183	bioa_022	M19323	17:40470632-40970632	0.945312082105974	0.624262695730359	0.12995339021493	1.0
MR-IVW LD	valine	HMDB0000883	docosahexaenoate (dha; 22:6n3)	HMDB0002183	bioa_022	M19323	19:49114511-49614511	-0.297470501276043	0.556140502385642	0.592730265819555	1.0
MR-IVW LD	alpha-ketoglutarate	HMDB0000208	docosahexaenoate (dha; 22:6n3)	HMDB0002183	GCST90200455	M19323	20:44931392-45517926	-0.000924827012137	0.111084259773083	0.993357324687	2.0
MR-IVW LD	histidine	HMDB0000177	creatinine	HMDB0000562	GCST90200377	GCST90200366	2:211293055-211793055	-0.536232636775841	0.174005710099622	0.0020582517697807	1.0
MR-IVW LD	histidine	HMDB0000177	creatinine	HMDB0000562	GCST90200377	GCST90200366	12:96129884-96629884	-0.0532362876912294	0.143064046796513	0.709807177012275	1.0
MR-IVW LD	alpha-ketoglutarate	HMDB0000208	glycine	HMDB0000123	GCST90200455	GCST90200707	20:44931392-45517926	-0.0556561578979332	0.082128085786815	0.497977724102309	3.0
MR-IVW LD	3-methyl-2-oxobutyrate	HMDB0000019	phenylalanine	HMDB0000159	M21047	bioa_016	4:88976422-89476422	0.0369736397722365	0.05044152765653	0.463558429394808	1.0
MR-IVW LD	hypoxanthine	HMDB0000157	citrate	HMDB0000094	M03127	GCST90200304	6:16038192-16538192	-0.0904092535584754	0.113979308766554	0.427656882344605	1.0
MR-IVW LD	tyrosine	HMDB0000158	guanidinoacetate	HMDB0000128	met-d-Tyr	GCST90200384	2:211293055-211793055	-2.68503850127986	0.547913686412104	9.56041764292354e-07	1.0
MR-IVW LD	tyrosine	HMDB0000158	guanidinoacetate	HMDB0000128	met-d-Tyr	GCST90200384	3:135701113-136607693	0.00875700180898	0.484593192918605	0.985582347450117	1.0
MR-IVW LD	tyrosine	HMDB0000158	guanidinoacetate	HMDB0000128	met-d-Tyr	GCST90200384	3:186140627-186640627	0.0509670589538041	0.517874034403374	0.921602019281848	1.0
MR-IVW LD	tyrosine	HMDB0000158	guanidinoacetate	HMDB0000128	met-d-Tyr	GCST90200384	4:99789651-100289651	0.0625164444978272	0.425583506521784	0.88321423955082	1.0
MR-IVW LD	tyrosine	HMDB0000158	guanidinoacetate	HMDB0000128	met-d-Tyr	GCST90200384	4:124511762-125011762	1.19945397441498	0.673603326426027	0.0749691095070203	1.0
MR-IVW LD	tyrosine	HMDB0000158	guanidinoacetate	HMDB0000128	met-d-Tyr	GCST90200384	5:89941256-90441256	-0.199014427118071	0.629953631252378	0.752063862434696	1.0
MR-IVW LD	tyrosine	HMDB0000158	guanidinoacetate	HMDB0000128	met-d-Tyr	GCST90200384	6:43031486-43531486	2.29406056442075	0.674173032126204	0.0006670467243452	1.0
MR-IVW LD	tyrosine	HMDB0000158	guanidinoacetate	HMDB0000128	met-d-Tyr	GCST90200384	6:110683901-112778738	0.0793362728898299	0.0882439204074382	0.368622550658683	15.0
MR-IVW LD	tyrosine	HMDB0000158	guanidinoacetate	HMDB0000128	met-d-Tyr	GCST90200384	7:25715759-26215759	-0.5967298999417	0.65134637652633	0.359589097952067	1.0
MR-IVW LD	tyrosine	HMDB0000158	guanidinoacetate	HMDB0000128	met-d-Tyr	GCST90200384	7:27916442-28416442	-0.863482068079154	0.503004570825037	0.0860434056931743	1.0
MR-IVW LD	tyrosine	HMDB0000158	guanidinoacetate	HMDB0000128	met-d-Tyr	GCST90200384	8:126236230-126736230	-0.622821350950687	0.440043528439035	0.156962077219747	1.0
MR-IVW LD	tyrosine	HMDB0000158	guanidinoacetate	HMDB0000128	met-d-Tyr	GCST90200384	9:21884651-22384651	1.70652958493466	0.626542758504802	0.0064550414063763	1.0
MR-IVW LD	tyrosine	HMDB0000158	guanidinoacetate	HMDB0000128	met-d-Tyr	GCST90200384	10:64760672-65511176	-0.707174141094096	0.434549436884932	0.103657843537351	1.0
MR-IVW LD	tyrosine	HMDB0000158	guanidinoacetate	HMDB0000128	met-d-Tyr	GCST90200384	11:8005408-8505408	0.439018914194983	0.554320447247191	0.428363705709908	1.0
MR-IVW LD	tyrosine	HMDB0000158	guanidinoacetate	HMDB0000128	met-d-Tyr	GCST90200384	11:61320783-61820783	-0.964561250730918	0.486560837488006	0.0474337893883159	1.0
MR-IVW LD	tyrosine	HMDB0000158	guanidinoacetate	HMDB0000128	met-d-Tyr	GCST90200384	12:21081549-21581549	-0.425524296445516	0.359553485582337	0.236619037347315	1.0
MR-IVW LD	tyrosine	HMDB0000158	guanidinoacetate	HMDB0000128	met-d-Tyr	GCST90200384	12:46690648-47449549	0.83670246985943	0.394821045945029	0.0340740584219339	1.0
MR-IVW LD	tyrosine	HMDB0000158	guanidinoacetate	HMDB0000128	met-d-Tyr	GCST90200384	12:56615040-57115040	0.0931311623246791	0.296595680548343	0.753520734978432	1.0
MR-IVW LD	tyrosine	HMDB0000158	guanidinoacetate	HMDB0000128	met-d-Tyr	GCST90200384	12:59740603-60240603	0.814551363638477	0.666522793079503	0.221673297352633	1.0
MR-IVW LD	tyrosine	HMDB0000158	guanidinoacetate	HMDB0000128	met-d-Tyr	GCST90200384	12:121174574-121674574	0.209618986545895	0.26113041143594	0.422126887590858	1.0
MR-IVW LD	tyrosine	HMDB0000158	guanidinoacetate	HMDB0000128	met-d-Tyr	GCST90200384	12:122076812-122576812	-1.02295123511553	0.56018597443361	0.0678363758329816	1.0
MR-IVW LD	tyrosine	HMDB0000158	guanidinoacetate	HMDB0000128	met-d-Tyr	GCST90200384	14:102441854-102941854	0.247334973760155	0.599712426110983	0.680029681837292	1.0
MR-IVW LD	tyrosine	HMDB0000158	guanidinoacetate	HMDB0000128	met-d-Tyr	GCST90200384	16:70194094-72795019	-0.0609658517666986	0.140472231330654	0.664283771091507	6.0
MR-IVW LD	tyrosine	HMDB0000158	guanidinoacetate	HMDB0000128	met-d-Tyr	GCST90200384	16:79505446-80005446	0.977958398716984	0.625217664509595	0.117773262825397	1.0
MR-IVW LD	tyrosine	HMDB0000158	guanidinoacetate	HMDB0000128	met-d-Tyr	GCST90200384	19:45175460-45675460	0.584396433019548	0.609916197514728	0.337982803782168	1.0
MR-IVW LD	tyrosine	HMDB0000158	guanidinoacetate	HMDB0000128	met-d-Tyr	GCST90200384	20:42792364-43292364	-0.857839292857111	0.614965607901899	0.163034341728979	1.0
MR-IVW LD	tyrosine	HMDB0000158	guanidinoacetate	HMDB0000128	met-d-Tyr	GCST90200384	22:31926825-32426825	0.357099965685886	0.673586673335446	0.596010002534631	1.0
MR-IVW LD	tyrosine	HMDB0000158	guanidinoacetate	HMDB0000128	met-d-Tyr	GCST90200384	22:44074855-44574855	-0.957557423113206	0.637870355612091	0.133309334649734	1.0
MR-IVW LD	5-acetylamino-6-formylamino-3-methyluracil	HMDB0011105	guanidinoacetate	HMDB0000128	GCST90200680	GCST90200384	8:17743764-18765840	0.0189423681932973	0.0253222234913378	0.454428119633679	7.0
MR-IVW LD	4-acetamidobutanoate	HMDB0003681	creatinine	HMDB0000562	GCST90200311	met-d-Creatinine	8:18005709-18505709	0.0383384566028033	0.0168913967020886	0.023225599087021	1.0
MR-IVW LD	4-acetamidobutanoate	HMDB0003681	creatinine	HMDB0000562	GCST90200311	met-d-Creatinine	22:50435332-50935332	-0.0205281491290513	0.0401155842088826	0.608843455445436	1.0
MR-IVW LD	myo-inositol	HMDB0000211	cytosine	HMDB0000630	GCST90200401	GCST90200433	16:24676314-25176314	-0.256474396091449	0.171463702832501	0.134707317764333	1.0
MR-IVW LD	myo-inositol	HMDB0000211	cytosine	HMDB0000630	GCST90200401	GCST90200433	19:18383755-18883755	0.405634563586954	0.192521256819692	0.0351210576378186	1.0
MR-IVW LD	serine	HMDB0000187	thyroxine	HMDB0000248	M32315	GCST90200293	1:119966025-120466025	-0.0342720852907962	0.0909666152727423	0.706356027241204	1.0
MR-IVW LD	serine	HMDB0000187	thyroxine	HMDB0000248	M32315	GCST90200293	2:211323559-211823559	0.12370938215688	0.121405938206758	0.308215749365233	1.0
MR-IVW LD	serine	HMDB0000187	thyroxine	HMDB0000248	M32315	GCST90200293	7:55822010-56322010	0.208471078306231	0.163452200015232	0.202158733211728	1.0
MR-IVW LD	glycerophosphoethanolamine	HMDB0000114	creatine	HMDB0000064	GCST90199808	M27718	1:40156715-40656715	0.195477485072646	0.190465241865656	0.304742757088455	1.0
MR-IVW LD	glycerophosphoethanolamine	HMDB0000114	creatine	HMDB0000064	GCST90199808	M27718	22:24208096-24708096	-0.224708120065113	0.130528981508412	0.0851566897269875	1.0
MR-IVW LD	creatinine	HMDB0000562	7-methylxanthine	HMDB0001991	met-d-Creatinine	GCST90199754	1:62775942-63275942	-0.658162464528711	0.540533372462656	0.223369662886857	1.0
MR-IVW LD	creatinine	HMDB0000562	7-methylxanthine	HMDB0001991	met-d-Creatinine	GCST90199754	1:78344069-78844069	0.602114578797081	0.593599729772768	0.310418431064026	1.0
MR-IVW LD	creatinine	HMDB0000562	7-methylxanthine	HMDB0001991	met-d-Creatinine	GCST90199754	1:113008681-113508681	0.635501714036684	0.484032582216676	0.189205968788585	1.0
MR-IVW LD	creatinine	HMDB0000562	7-methylxanthine	HMDB0001991	met-d-Creatinine	GCST90199754	1:150079982-151190625	-0.188286188835318	0.445508263466423	0.672563545536946	1.0
MR-IVW LD	creatinine	HMDB0000562	7-methylxanthine	HMDB0001991	met-d-Creatinine	GCST90199754	1:243202864-243702864	1.13297221671477	0.668109698341339	0.0899260904161831	1.0
MR-IVW LD	creatinine	HMDB0000562	7-methylxanthine	HMDB0001991	met-d-Creatinine	GCST90199754	2:15538692-16038692	-0.758698293078447	0.644875845540735	0.239393980036901	1.0
MR-IVW LD	creatinine	HMDB0000562	7-methylxanthine	HMDB0001991	met-d-Creatinine	GCST90199754	2:18426203-18926203	0.987008847092557	0.61206390048253	0.106833356095815	1.0
MR-IVW LD	creatinine	HMDB0000562	7-methylxanthine	HMDB0001991	met-d-Creatinine	GCST90199754	2:73303397-74097901	0.971467015000042	0.558771967815242	0.0821095342057074	1.0
MR-IVW LD	creatinine	HMDB0000562	7-methylxanthine	HMDB0001991	met-d-Creatinine	GCST90199754	2:121056440-121556440	0.682049223630436	0.549281128361377	0.214342669401321	1.0
MR-IVW LD	creatinine	HMDB0000562	7-methylxanthine	HMDB0001991	met-d-Creatinine	GCST90199754	2:148593372-149093372	0.797838764497272	0.675576619241972	0.237612850936646	1.0
MR-IVW LD	creatinine	HMDB0000562	7-methylxanthine	HMDB0001991	met-d-Creatinine	GCST90199754	2:176734544-177234544	0.197995273723485	0.548809464038925	0.718269642808228	1.0
MR-IVW LD	creatinine	HMDB0000562	7-methylxanthine	HMDB0001991	met-d-Creatinine	GCST90199754	2:211293055-211793055	-0.483380628373108	0.32918175005736	0.141987233979633	1.0
MR-IVW LD	creatinine	HMDB0000562	7-methylxanthine	HMDB0001991	met-d-Creatinine	GCST90199754	2:217394852-217894852	0.358495847491967	0.521746135868347	0.492014789746015	1.0
MR-IVW LD	creatinine	HMDB0000562	7-methylxanthine	HMDB0001991	met-d-Creatinine	GCST90199754	2:220108198-220608198	0.58166704935051	0.534038542459621	0.276072081548858	1.0
MR-IVW LD	creatinine	HMDB0000562	7-methylxanthine	HMDB0001991	met-d-Creatinine	GCST90199754	3:38187471-38687471	0.0657619461327576	0.644801476634478	0.918766282339419	1.0
MR-IVW LD	creatinine	HMDB0000562	7-methylxanthine	HMDB0001991	met-d-Creatinine	GCST90199754	3:141462708-141962708	0.544032382398444	0.554121507264088	0.326202046029174	1.0
MR-IVW LD	creatinine	HMDB0000562	7-methylxanthine	HMDB0001991	met-d-Creatinine	GCST90199754	3:185024780-185524780	-1.23968824940848	0.58680577215787	0.0346346719999438	1.0
MR-IVW LD	creatinine	HMDB0000562	7-methylxanthine	HMDB0001991	met-d-Creatinine	GCST90199754	4:76880934-77664144	-0.152124963220539	0.253465717748131	0.548386521043198	1.0
MR-IVW LD	creatinine	HMDB0000562	7-methylxanthine	HMDB0001991	met-d-Creatinine	GCST90199754	4:103323863-104102802	0.491060308256536	0.520782595780806	0.345717911835739	1.0
MR-IVW LD	creatinine	HMDB0000562	7-methylxanthine	HMDB0001991	met-d-Creatinine	GCST90199754	5:39144851-39644851	0.416666843618099	0.424945866720791	0.326830753318759	1.0
MR-IVW LD	creatinine	HMDB0000562	7-methylxanthine	HMDB0001991	met-d-Creatinine	GCST90199754	5:53045546-53835870	0.963257770125412	0.630400166422684	0.126510050479811	1.0
MR-IVW LD	creatinine	HMDB0000562	7-methylxanthine	HMDB0001991	met-d-Creatinine	GCST90199754	5:176565124-177065124	0.074441769142727	0.367961772405019	0.839675608631964	1.0
MR-IVW LD	creatinine	HMDB0000562	7-methylxanthine	HMDB0001991	met-d-Creatinine	GCST90199754	6:43556335-44056335	-0.0006208278500082	0.492908947070173	0.99899505004238	1.0
MR-IVW LD	creatinine	HMDB0000562	7-methylxanthine	HMDB0001991	met-d-Creatinine	GCST90199754	6:108750742-109250742	0.319949433347926	0.651517331198661	0.623367367154262	1.0
MR-IVW LD	creatinine	HMDB0000562	7-methylxanthine	HMDB0001991	met-d-Creatinine	GCST90199754	6:133547208-134047208	-0.464684852648072	0.607849525899092	0.444585124693503	1.0
MR-IVW LD	creatinine	HMDB0000562	7-methylxanthine	HMDB0001991	met-d-Creatinine	GCST90199754	6:160418389-160927934	-0.334343177564538	0.390483404002685	0.39187117707341	1.0
MR-IVW LD	creatinine	HMDB0000562	7-methylxanthine	HMDB0001991	met-d-Creatinine	GCST90199754	7:1036567-1536567	0.238965826863145	0.448646740446573	0.594284926102746	1.0
MR-IVW LD	creatinine	HMDB0000562	7-methylxanthine	HMDB0001991	met-d-Creatinine	GCST90199754	7:25488956-25988956	0.906545278579482	0.628188277699514	0.148989265682355	1.0
MR-IVW LD	creatinine	HMDB0000562	7-methylxanthine	HMDB0001991	met-d-Creatinine	GCST90199754	7:76984640-77791673	-0.376175218572735	0.580160848283555	0.516727468977885	1.0
MR-IVW LD	creatinine	HMDB0000562	7-methylxanthine	HMDB0001991	met-d-Creatinine	GCST90199754	7:128492221-128992221	-0.814245268953888	0.620611987900933	0.189518861919446	1.0
MR-IVW LD	creatinine	HMDB0000562	7-methylxanthine	HMDB0001991	met-d-Creatinine	GCST90199754	7:151165041-151665041	0.489680022408315	0.280268053091851	0.0806053245268767	1.0
MR-IVW LD	creatinine	HMDB0000562	7-methylxanthine	HMDB0001991	met-d-Creatinine	GCST90199754	8:8031142-9250941	0.147775182487831	0.579699967493187	0.798787464479967	1.0
MR-IVW LD	creatinine	HMDB0000562	7-methylxanthine	HMDB0001991	met-d-Creatinine	GCST90199754	8:9759952-10530228	-0.383046358285039	0.653217427027398	0.557607094958815	1.0
MR-IVW LD	creatinine	HMDB0000562	7-methylxanthine	HMDB0001991	met-d-Creatinine	GCST90199754	8:10561829-11945872	-1.15644234471731	0.645095525565754	0.073025966888375	1.0
MR-IVW LD	creatinine	HMDB0000562	7-methylxanthine	HMDB0001991	met-d-Creatinine	GCST90199754	8:19609539-20109539	-0.0687960709749648	0.624275138093898	0.912249554470704	1.0
MR-IVW LD	creatinine	HMDB0000562	7-methylxanthine	HMDB0001991	met-d-Creatinine	GCST90199754	8:23527006-24027006	0.885234875711475	0.5340187830424	0.097381082153675	1.0
MR-IVW LD	creatinine	HMDB0000562	7-methylxanthine	HMDB0001991	met-d-Creatinine	GCST90199754	8:30157389-30657389	0.0311623057780188	0.628820123879829	0.960475582208704	1.0
MR-IVW LD	creatinine	HMDB0000562	7-methylxanthine	HMDB0001991	met-d-Creatinine	GCST90199754	8:144768354-145268354	0.0802914094939894	0.655883990777004	0.902568704482889	1.0
MR-IVW LD	creatinine	HMDB0000562	7-methylxanthine	HMDB0001991	met-d-Creatinine	GCST90199754	9:71184707-71684707	0.0350859429976482	0.566809090330614	0.950641820777073	1.0
MR-IVW LD	creatinine	HMDB0000562	7-methylxanthine	HMDB0001991	met-d-Creatinine	GCST90199754	10:52398454-52898454	-0.712532734477554	0.564242173221444	0.206656147662002	1.0
MR-IVW LD	creatinine	HMDB0000562	7-methylxanthine	HMDB0001991	met-d-Creatinine	GCST90199754	11:1928330-2428330	-0.665032466837825	0.671568724554489	0.322043544012834	1.0
MR-IVW LD	creatinine	HMDB0000562	7-methylxanthine	HMDB0001991	met-d-Creatinine	GCST90199754	11:2548804-3048804	0.342760550769074	0.551776667465083	0.534471753505877	1.0
MR-IVW LD	creatinine	HMDB0000562	7-methylxanthine	HMDB0001991	met-d-Creatinine	GCST90199754	11:30504837-31294673	0.179770120463633	0.419292922947141	0.668108155418548	1.0
MR-IVW LD	creatinine	HMDB0000562	7-methylxanthine	HMDB0001991	met-d-Creatinine	GCST90199754	11:116373213-117240760	0.362168012066391	0.569466030189076	0.524790595318498	1.0
MR-IVW LD	creatinine	HMDB0000562	7-methylxanthine	HMDB0001991	met-d-Creatinine	GCST90199754	12:15092463-15592463	-0.332773064268945	0.628029132996742	0.596202876152978	1.0
MR-IVW LD	creatinine	HMDB0000562	7-methylxanthine	HMDB0001991	met-d-Creatinine	GCST90199754	15:41118334-41871842	-0.148986755694324	0.508957952714745	0.769729296849179	1.0
MR-IVW LD	creatinine	HMDB0000562	7-methylxanthine	HMDB0001991	met-d-Creatinine	GCST90199754	15:45400360-46179051	-0.0068061828331377	0.302527967125309	0.982050948286901	1.0
MR-IVW LD	creatinine	HMDB0000562	7-methylxanthine	HMDB0001991	met-d-Creatinine	GCST90199754	15:53700578-54200578	0.325409305733458	0.528459378765572	0.53804648724995	1.0
MR-IVW LD	creatinine	HMDB0000562	7-methylxanthine	HMDB0001991	met-d-Creatinine	GCST90199754	15:76097375-76597375	-0.0425150747938479	0.534322452999974	0.936580689228388	1.0
MR-IVW LD	creatinine	HMDB0000562	7-methylxanthine	HMDB0001991	met-d-Creatinine	GCST90199754	16:20142332-21335139	-0.2672461254501	0.286438404638143	0.350821601593145	2.0
MR-IVW LD	creatinine	HMDB0000562	7-methylxanthine	HMDB0001991	met-d-Creatinine	GCST90199754	16:89453424-89953424	-0.446266202895201	0.524727933707945	0.395062946050218	1.0
MR-IVW LD	creatinine	HMDB0000562	7-methylxanthine	HMDB0001991	met-d-Creatinine	GCST90199754	17:19176536-19724875	0.0349396712159793	0.423868321780082	0.934304395239856	1.0
MR-IVW LD	creatinine	HMDB0000562	7-methylxanthine	HMDB0001991	met-d-Creatinine	GCST90199754	17:37200083-37954217	0.222896703535998	0.441526229047271	0.61367662447641	1.0
MR-IVW LD	creatinine	HMDB0000562	7-methylxanthine	HMDB0001991	met-d-Creatinine	GCST90199754	17:58690466-59700441	0.788577757454208	0.348301513151704	0.0235700303761118	2.0
MR-IVW LD	creatinine	HMDB0000562	7-methylxanthine	HMDB0001991	met-d-Creatinine	GCST90199754	18:76910235-77410235	-0.600389164241664	0.491270953872854	0.221664478207562	1.0
MR-IVW LD	creatinine	HMDB0000562	7-methylxanthine	HMDB0001991	met-d-Creatinine	GCST90199754	19:32940263-33709298	0.284495768397288	0.51663331874075	0.581858189887385	1.0
MR-IVW LD	creatinine	HMDB0000562	7-methylxanthine	HMDB0001991	met-d-Creatinine	GCST90199754	19:45162079-45662079	1.13845512310849	0.647166510887208	0.0785540925297768	1.0
MR-IVW LD	creatinine	HMDB0000562	7-methylxanthine	HMDB0001991	met-d-Creatinine	GCST90199754	20:32653904-33537782	0.240641799950422	0.520396437039389	0.64378005007837	1.0
MR-IVW LD	creatinine	HMDB0000562	7-methylxanthine	HMDB0001991	met-d-Creatinine	GCST90199754	22:38345240-38845240	-0.726588813650625	0.534376480001348	0.173926588007779	1.0
MR-IVW LD	valine	HMDB0000883	cysteine	HMDB0000574	bioa_022	M31453	2:27492603-27992603	0.36346480655082	0.567913760235661	0.522172599385726	1.0
MR-IVW LD	valine	HMDB0000883	cysteine	HMDB0000574	bioa_022	M31453	2:64958074-65458074	-0.0315041400594627	0.262534500495521	0.904483147958832	1.0
MR-IVW LD	valine	HMDB0000883	cysteine	HMDB0000574	bioa_022	M31453	2:211173777-211673777	1.42402052811148	0.617075562181637	0.0210162562275181	1.0
MR-IVW LD	valine	HMDB0000883	cysteine	HMDB0000574	bioa_022	M31453	4:88972827-89472827	0.140698892932951	0.175873616166189	0.423710797166791	1.0
MR-IVW LD	valine	HMDB0000883	cysteine	HMDB0000574	bioa_022	M31453	11:116381707-116882500	0.034337512453243	0.313103566172493	0.912672500873738	2.0
MR-IVW LD	valine	HMDB0000883	cysteine	HMDB0000574	bioa_022	M31453	12:56615040-57115040	-0.318608953068302	0.553373444802848	0.564779052623053	1.0
MR-IVW LD	valine	HMDB0000883	cysteine	HMDB0000574	bioa_022	M31453	16:70059237-70559237	-0.0408758830419511	0.357663976617089	0.909011306646055	1.0
MR-IVW LD	valine	HMDB0000883	cysteine	HMDB0000574	bioa_022	M31453	17:6883609-7383609	0.221252081830116	0.543073291764833	0.683708787400792	1.0
MR-IVW LD	valine	HMDB0000883	cysteine	HMDB0000574	bioa_022	M31453	17:40470632-40970632	0.0241984343910096	0.629159294166383	0.969319696640598	1.0
MR-IVW LD	valine	HMDB0000883	cysteine	HMDB0000574	bioa_022	M31453	19:49114511-49614511	0.313172783204279	0.560414454155028	0.576282162590032	1.0
MR-IVW LD	2-aminobutyrate	HMDB0000452	arachidonate (20:4n6)	HMDB0001043	GCST90200305	M01110	2:64970910-65470910	0.105192427411056	0.101146564818324	0.298339900661965	1.0
MR-IVW LD	2-aminobutyrate	HMDB0000452	arachidonate (20:4n6)	HMDB0001043	GCST90200305	M01110	4:88993818-89493818	-0.105579371632766	0.135744906384985	0.436700030722757	1.0
MR-IVW LD	creatine	HMDB0000064	glycochenodeoxycholate	HMDB0000637	M27718	GCST90200342	2:211346498-211846498	0.01825585308792	0.112920859844796	0.871566164888975	1.0
MR-IVW LD	kynurenine	HMDB0000684	creatinine	HMDB0000562	GCST90199636	GCST90200366	1:241463402-241963402	-0.0441223436262166	0.132027330142596	0.738235445576016	1.0
MR-IVW LD	kynurenine	HMDB0000684	creatinine	HMDB0000562	GCST90199636	GCST90200366	8:39554593-40054593	0.0339465462169435	0.167826716139449	0.839704550879539	1.0
MR-IVW LD	kynurenine	HMDB0000684	creatinine	HMDB0000562	GCST90199636	GCST90200366	12:111809557-113090766	0.210729281204076	0.141186462105162	0.135552372015799	1.0
MR-IVW LD	kynurenine	HMDB0000684	creatinine	HMDB0000562	GCST90199636	GCST90200366	16:87568373-88128072	-0.0805200300689638	0.0689619671678909	0.242967932494531	2.0
MR-IVW LD	glycine	HMDB0000123	aspartate	HMDB0000191	met-d-Gly	GCST90200370	1:11606378-12106378	-0.575416928731844	0.658757949547508	0.382397338601676	1.0
MR-IVW LD	glycine	HMDB0000123	aspartate	HMDB0000191	met-d-Gly	GCST90200370	1:75982013-76482013	0.0603913651586161	0.372695680566126	0.871274867919779	1.0
MR-IVW LD	glycine	HMDB0000123	aspartate	HMDB0000191	met-d-Gly	GCST90200370	1:120004506-120504506	-0.810149350675731	0.45361958193729	0.0741046918475649	2.0
MR-IVW LD	glycine	HMDB0000123	aspartate	HMDB0000191	met-d-Gly	GCST90200370	1:151589838-152089838	1.24219240965072	0.722627140849079	0.0856152905108137	1.0
MR-IVW LD	glycine	HMDB0000123	aspartate	HMDB0000191	met-d-Gly	GCST90200370	2:165276338-165776338	-0.326086006339113	0.593201656308207	0.582521622948538	1.0
MR-IVW LD	glycine	HMDB0000123	aspartate	HMDB0000191	met-d-Gly	GCST90200370	2:208538752-212979649	-0.0565583753809256	0.030606622961136	0.0646149346724275	61.0
MR-IVW LD	glycine	HMDB0000123	aspartate	HMDB0000191	met-d-Gly	GCST90200370	2:226790540-227290540	-0.397660161734413	0.658524198714257	0.545932949283902	1.0
MR-IVW LD	glycine	HMDB0000123	aspartate	HMDB0000191	met-d-Gly	GCST90200370	3:12110357-12610357	-0.644482721819246	0.671148556919504	0.336920171467814	1.0
MR-IVW LD	glycine	HMDB0000123	aspartate	HMDB0000191	met-d-Gly	GCST90200370	3:48534270-49826414	-0.180749242389582	0.602591381156746	0.764212816658697	1.0
MR-IVW LD	glycine	HMDB0000123	aspartate	HMDB0000191	met-d-Gly	GCST90200370	3:125116791-126249375	0.173543941973603	0.16371110413298	0.289116334265867	5.0
MR-IVW LD	glycine	HMDB0000123	aspartate	HMDB0000191	met-d-Gly	GCST90200370	4:102676923-103438709	-0.567045144515679	0.56124643224981	0.312336328061165	1.0
MR-IVW LD	glycine	HMDB0000123	aspartate	HMDB0000191	met-d-Gly	GCST90200370	5:90005685-90505685	-1.01702626380741	0.558592398110037	0.0686532660057284	1.0
MR-IVW LD	glycine	HMDB0000123	aspartate	HMDB0000191	met-d-Gly	GCST90200370	5:131427047-131927047	-0.362196202104405	0.644180012173334	0.573939364619892	1.0
MR-IVW LD	glycine	HMDB0000123	aspartate	HMDB0000191	met-d-Gly	GCST90200370	6:131620261-132120261	0.150998078215965	0.72969090338135	0.83606116667211	1.0
MR-IVW LD	glycine	HMDB0000123	aspartate	HMDB0000191	met-d-Gly	GCST90200370	6:160518860-161018860	0.270639130330949	0.633287239220959	0.669120016946303	1.0
MR-IVW LD	glycine	HMDB0000123	aspartate	HMDB0000191	met-d-Gly	GCST90200370	7:55560073-56715237	-0.097838256232694	0.262257559956912	0.709102508824878	2.0
MR-IVW LD	glycine	HMDB0000123	aspartate	HMDB0000191	met-d-Gly	GCST90200370	8:8915380-9434231	0.157043494832692	0.215835748887893	0.46685449764628	2.0
MR-IVW LD	glycine	HMDB0000123	aspartate	HMDB0000191	met-d-Gly	GCST90200370	8:17169461-17669461	1.90633402375224	0.581379825390112	0.001041822547521	1.0
MR-IVW LD	glycine	HMDB0000123	aspartate	HMDB0000191	met-d-Gly	GCST90200370	8:126212070-126756694	0.129768273603041	0.241957100966611	0.591732152182642	2.0
MR-IVW LD	glycine	HMDB0000123	aspartate	HMDB0000191	met-d-Gly	GCST90200370	9:5668443-7086536	-0.0804794711670908	0.168049991586378	0.632008373080267	4.0
MR-IVW LD	glycine	HMDB0000123	aspartate	HMDB0000191	met-d-Gly	GCST90200370	11:8005408-8505408	0.728496322087667	0.552870317170794	0.187616751454102	1.0
MR-IVW LD	glycine	HMDB0000123	aspartate	HMDB0000191	met-d-Gly	GCST90200370	12:115016-615016	-0.162920815560805	0.627660275732276	0.795196662472953	1.0
MR-IVW LD	glycine	HMDB0000123	aspartate	HMDB0000191	met-d-Gly	GCST90200370	12:21136493-21636493	-1.40859611621021	0.649267204003481	0.0300434692046418	1.0
MR-IVW LD	glycine	HMDB0000123	aspartate	HMDB0000191	met-d-Gly	GCST90200370	12:46468358-47667420	0.511883140983209	0.340127761018815	0.132330985148327	2.0
MR-IVW LD	glycine	HMDB0000123	aspartate	HMDB0000191	met-d-Gly	GCST90200370	12:56615338-57115338	0.163389120977768	0.392846332454742	0.677475111348047	1.0
MR-IVW LD	glycine	HMDB0000123	aspartate	HMDB0000191	met-d-Gly	GCST90200370	12:57516305-58016305	0.423011206287107	0.623554276155784	0.497526256441528	1.0
MR-IVW LD	glycine	HMDB0000123	aspartate	HMDB0000191	met-d-Gly	GCST90200370	12:59343804-59843804	1.77135199545328	0.667498575999068	0.007961067799965	1.0
MR-IVW LD	glycine	HMDB0000123	aspartate	HMDB0000191	met-d-Gly	GCST90200370	13:50472895-50972895	-0.900073779671341	0.684399513745504	0.188466487145784	1.0
MR-IVW LD	glycine	HMDB0000123	aspartate	HMDB0000191	met-d-Gly	GCST90200370	14:100551720-101051720	-0.25362344851679	0.685681410504474	0.711467982737929	1.0
MR-IVW LD	glycine	HMDB0000123	aspartate	HMDB0000191	met-d-Gly	GCST90200370	15:42451374-42951374	0.880303592463027	0.64714567893871	0.173739248509276	1.0
MR-IVW LD	glycine	HMDB0000123	aspartate	HMDB0000191	met-d-Gly	GCST90200370	15:43028726-44613739	0.629690543686426	0.471771830325319	0.181962976262583	1.0
MR-IVW LD	glycine	HMDB0000123	aspartate	HMDB0000191	met-d-Gly	GCST90200370	15:58180763-58713267	0.660845051238754	0.382839166236749	0.0843170365772138	2.0
MR-IVW LD	glycine	HMDB0000123	aspartate	HMDB0000191	met-d-Gly	GCST90200370	16:79678196-80178196	-0.283065756691547	0.644583606033906	0.660556374327912	1.0
MR-IVW LD	glycine	HMDB0000123	aspartate	HMDB0000191	met-d-Gly	GCST90200370	16:80626853-81422810	-0.228646158540932	0.16862154855765	0.17510796366251	2.0
MR-IVW LD	glycine	HMDB0000123	aspartate	HMDB0000191	met-d-Gly	GCST90200370	17:45235982-45996386	-0.287109523269423	0.369942307833006	0.437694255626553	1.0
MR-IVW LD	glycine	HMDB0000123	aspartate	HMDB0000191	met-d-Gly	GCST90200370	19:17984588-18484588	-0.71223249632368	0.457909772427438	0.119851023171755	1.0
MR-IVW LD	glycine	HMDB0000123	creatinine	HMDB0000562	M32338	GCST90200366	2:211289363-212090389	0.106997732367514	0.0483499777544007	0.0268987413452735	1.0
MR-IVW LD	3-aminoisobutyrate	HMDB0002166	xanthine	HMDB0000292	GCST90200310	M03147	5:34511619-35593952	-0.0297683378793467	0.0305181833253781	0.329347230857291	3.0
MR-IVW LD	3-aminoisobutyrate	HMDB0002166	xanthine	HMDB0000292	GCST90200310	M03147	12:89320-602261	0.0788869238876136	0.101895610021501	0.43881634294658	1.0
MR-IVW LD	tyrosine	HMDB0000158	3-aminoisobutyrate	HMDB0002166	M01299	GCST90200310	1:154514715-155014715	-0.167460467300494	0.167436040678167	0.317239912591483	1.0
MR-IVW LD	tyrosine	HMDB0000158	3-aminoisobutyrate	HMDB0002166	M01299	GCST90200310	6:111242119-112061922	-0.0989921592643568	0.146976830837547	0.500615126667194	1.0
MR-IVW LD	tyrosine	HMDB0000158	3-aminoisobutyrate	HMDB0002166	M01299	GCST90200310	16:71357384-72149586	-0.104528510274575	0.162390212527826	0.519778255611903	1.0
MR-IVW LD	valine	HMDB0000883	hydroxy-n6,n6,n6-trimethyllysine*	HMDB01422	M01649	GCST90200240	4:88976422-89476422	-0.0698843379372099	0.150075475574149	0.641457972405207	1.0
MR-IVW LD	3-aminoisobutyrate	HMDB0002166	arginine	HMDB0000517	GCST90200310	bioa_002	5:34511619-35593952	0.014585734690791	0.0140537723473054	0.299338998026848	3.0
MR-IVW LD	3-aminoisobutyrate	HMDB0002166	arginine	HMDB0000517	GCST90200310	bioa_002	12:89320-602261	-0.0766702650430643	0.0469218268317402	0.102258850596414	1.0
MR-IVW LD	creatinine	HMDB0000562	tyrosine	HMDB0000158	M00513	met-d-Tyr	7:23845366-24345366	0.026145551186065	0.0439044616301031	0.551502536920733	1.0
MR-IVW LD	asparagine	HMDB0000168	glucose	HMDB0000122	GCST90200452	met-d-Glucose	2:211293055-211793055	-0.0359449050941438	0.0482830134952402	0.456596567542056	1.0
MR-IVW LD	asparagine	HMDB0000168	glucose	HMDB0000122	GCST90200452	met-d-Glucose	7:97139584-97639584	0.0096502303391296	0.0459743907414218	0.833742229712408	1.0
MR-IVW LD	asparagine	HMDB0000168	glucose	HMDB0000122	GCST90200452	met-d-Glucose	11:61850353-62350353	0.0411973723905868	0.0370136362996808	0.265694561552747	1.0
MR-IVW LD	asparagine	HMDB0000168	glucose	HMDB0000122	GCST90200452	met-d-Glucose	14:103842789-104825326	-0.0130207796272618	0.0097852499565303	0.183302965132209	2.0
MR-IVW LD	glutamine	HMDB0000641	stearoyl sphingomyelin (d18:1/18:0)	HMDB0001348	M00053	GCST90200335	12:56615040-57115040	0.0661339481990616	0.110561435837099	0.549730042129626	1.0
MR-IVW LD	serine	HMDB0000187	phenylalanine	HMDB0000159	bioa_018	GCST90200396	1:11610843-12110843	0.0807434581675872	0.337916332688357	0.811148139149847	1.0
MR-IVW LD	serine	HMDB0000187	phenylalanine	HMDB0000159	bioa_018	GCST90200396	1:119427250-120522606	-0.162074623112655	0.0830311118679688	0.0509412178250516	5.0
MR-IVW LD	serine	HMDB0000187	phenylalanine	HMDB0000159	bioa_018	GCST90200396	2:27480940-27980940	0.225920190739121	0.304206423202276	0.457691039476066	1.0
MR-IVW LD	serine	HMDB0000187	phenylalanine	HMDB0000159	bioa_018	GCST90200396	2:211315692-212076215	-0.142901357744571	0.142029375132453	0.314348492805807	1.0
MR-IVW LD	serine	HMDB0000187	phenylalanine	HMDB0000159	bioa_018	GCST90200396	3:125660381-126160381	-0.0926112172711202	0.348150699270635	0.79023228230248	1.0
MR-IVW LD	serine	HMDB0000187	phenylalanine	HMDB0000159	bioa_018	GCST90200396	7:55551853-56922308	-0.0474617655867991	0.127126686624181	0.708893721089533	1.0
MR-IVW LD	serine	HMDB0000187	phenylalanine	HMDB0000159	bioa_018	GCST90200396	8:126232621-126732621	0.129558681396459	0.28931483019185	0.654288810748329	1.0
MR-IVW LD	serine	HMDB0000187	phenylalanine	HMDB0000159	bioa_018	GCST90200396	10:65065800-65565800	-0.0569429732783887	0.342082133092116	0.867795002104579	1.0
MR-IVW LD	phosphoethanolamine	HMDB0000224	leucine	HMDB0000687	GCST90200281	M00060	1:21573292-22073292	0.0599986634900139	0.179995990470045	0.738882680363532	1.0
MR-IVW LD	4-acetamidobutanoate	HMDB0003681	alpha-ketoglutaramate*	HMDB0001552	GCST90200311	GCST90199885	8:18005709-18505709	-0.0603066826820783	0.0618428940890919	0.329481172169526	1.0
MR-IVW LD	4-acetamidobutanoate	HMDB0003681	alpha-ketoglutaramate*	HMDB0001552	GCST90200311	GCST90199885	22:50435332-50935332	-0.121059896454681	0.146870609986242	0.409790574816398	1.0
MR-IVW LD	urate	HMDB0000289	tryptophan	HMDB0000929	M01604	bioa_020	4:9676051-10553081	-0.0469120145610057	0.0244971355409952	0.0554925036106164	1.0
MR-IVW LD	7-methylxanthine	HMDB0001991	uridine	HMDB0000296	GCST90199754	GCST90200407	1:197801712-198301712	-0.0086612003489526	0.178451348636734	0.961289584877046	1.0
MR-IVW LD	7-methylxanthine	HMDB0001991	uridine	HMDB0000296	GCST90199754	GCST90200407	15:74777880-75578595	-0.0443930728316639	0.160100078756679	0.781562607276373	1.0
MR-IVW LD	citrate	HMDB0000094	asparagine	HMDB0000168	met-d-Citrate	bioa_003	1:206967359-207467359	-0.0820847509100007	0.146842130429342	0.576161720182889	1.0
MR-IVW LD	citrate	HMDB0000094	asparagine	HMDB0000168	met-d-Citrate	bioa_003	2:6909613-7409613	0.0044019066232515	0.33860820178858	0.989627792860887	1.0
MR-IVW LD	citrate	HMDB0000094	asparagine	HMDB0000168	met-d-Citrate	bioa_003	2:211290507-211790507	0.834711667393066	0.302322226509621	0.0057624676403651	1.0
MR-IVW LD	citrate	HMDB0000094	asparagine	HMDB0000168	met-d-Citrate	bioa_003	2:241907241-242693157	-0.351992296412681	0.323225249231111	0.276153885684545	1.0
MR-IVW LD	citrate	HMDB0000094	asparagine	HMDB0000168	met-d-Citrate	bioa_003	4:77164144-77664144	0.520891270656078	0.292471235629466	0.0749124507393474	1.0
MR-IVW LD	citrate	HMDB0000094	asparagine	HMDB0000168	met-d-Citrate	bioa_003	5:14438417-15122542	0.135428536321488	0.0713183480834031	0.0575737068397489	3.0
MR-IVW LD	citrate	HMDB0000094	asparagine	HMDB0000168	met-d-Citrate	bioa_003	5:43252947-44074677	-0.115601228224985	0.186721797261343	0.535844261764601	2.0
MR-IVW LD	citrate	HMDB0000094	asparagine	HMDB0000168	met-d-Citrate	bioa_003	5:176569252-177069252	0.903169437624124	0.339792865923299	0.0078605893037068	1.0
MR-IVW LD	citrate	HMDB0000094	asparagine	HMDB0000168	met-d-Citrate	bioa_003	6:18111878-18611878	0.111043364544172	0.255860286968135	0.664288441052632	1.0
MR-IVW LD	citrate	HMDB0000094	asparagine	HMDB0000168	met-d-Citrate	bioa_003	7:72772933-73272933	0.818968899588331	0.200727671467727	4.50357007770466e-05	1.0
MR-IVW LD	citrate	HMDB0000094	asparagine	HMDB0000168	met-d-Citrate	bioa_003	8:126256694-126756694	-0.0138969842965078	0.187797085087947	0.941010385262195	1.0
MR-IVW LD	citrate	HMDB0000094	asparagine	HMDB0000168	met-d-Citrate	bioa_003	9:95648531-96148531	-0.35432057385291	0.309450282840968	0.252209157375767	1.0
MR-IVW LD	citrate	HMDB0000094	asparagine	HMDB0000168	met-d-Citrate	bioa_003	9:135899500-136399500	-0.497537820358166	0.316097725767574	0.115487449438569	1.0
MR-IVW LD	citrate	HMDB0000094	asparagine	HMDB0000168	met-d-Citrate	bioa_003	10:64654071-65607438	0.511932422364674	0.242277530697902	0.034600767881076	1.0
MR-IVW LD	citrate	HMDB0000094	asparagine	HMDB0000168	met-d-Citrate	bioa_003	10:94589724-95089724	-0.106118749255345	0.321571967440449	0.741399962118701	1.0
MR-IVW LD	citrate	HMDB0000094	asparagine	HMDB0000168	met-d-Citrate	bioa_003	11:13111524-13611524	0.544244012300957	0.304387031488229	0.0737760078277377	1.0
MR-IVW LD	citrate	HMDB0000094	asparagine	HMDB0000168	met-d-Citrate	bioa_003	11:61356683-61856683	-0.0560250213331647	0.247898324483044	0.821201420327977	1.0
MR-IVW LD	citrate	HMDB0000094	asparagine	HMDB0000168	met-d-Citrate	bioa_003	12:20812570-21569526	-0.258402118206888	0.240597875425407	0.282822681550461	1.0
MR-IVW LD	citrate	HMDB0000094	asparagine	HMDB0000168	met-d-Citrate	bioa_003	12:120844110-121665390	0.594131658239396	0.18595670054441	0.0013983084056588	1.0
MR-IVW LD	citrate	HMDB0000094	asparagine	HMDB0000168	met-d-Citrate	bioa_003	14:55030981-55530981	0.528986243413815	0.333324665037059	0.112512644625024	1.0
MR-IVW LD	citrate	HMDB0000094	asparagine	HMDB0000168	met-d-Citrate	bioa_003	14:102387585-102887585	0.245703235009216	0.312599535635139	0.431867487137956	1.0
MR-IVW LD	citrate	HMDB0000094	asparagine	HMDB0000168	met-d-Citrate	bioa_003	15:42429423-42929423	-0.0892539462473865	0.29652473836341	0.763414494523178	1.0
MR-IVW LD	citrate	HMDB0000094	asparagine	HMDB0000168	met-d-Citrate	bioa_003	15:43028726-45186579	1.00259736482127	0.293157124216743	0.0006262113571623	1.0
MR-IVW LD	citrate	HMDB0000094	asparagine	HMDB0000168	met-d-Citrate	bioa_003	17:6092241-7020419	0.0301412399158447	0.0461827373875968	0.513980877327315	6.0
MR-IVW LD	citrate	HMDB0000094	asparagine	HMDB0000168	met-d-Citrate	bioa_003	17:57343504-58184169	0.169473678995105	0.251072117029787	0.499675764943557	1.0
MR-IVW LD	citrate	HMDB0000094	asparagine	HMDB0000168	met-d-Citrate	bioa_003	22:18883605-19740639	0.195952009259458	0.0905066822628091	0.0303834191633803	2.0
MR-IVW LD	biliverdin	HMDB0001008	betaine	HMDB0000043	GCST90200706	GCST90200425	2:233898737-234978158	-0.0440061352260349	0.0264496091389442	0.0961578795906462	4.0
MR-IVW LD	biliverdin	HMDB0001008	betaine	HMDB0000043	GCST90200706	GCST90200425	12:21102315-21602315	-0.0803356497597372	0.128619862464396	0.532235234286933	1.0
MR-IVW LD	sarcosine	HMDB0000271	arachidonate (20:4n6)	HMDB0001043	bioa_031	GCST90200358	1:157842259-158342259	0.0961656347336458	0.302135689482892	0.750267815497892	1.0
MR-IVW LD	sarcosine	HMDB0000271	arachidonate (20:4n6)	HMDB0001043	bioa_031	GCST90200358	9:136282183-136851769	-0.0034427294129321	0.114077319916219	0.975924366558705	2.0
MR-IVW LD	4-methyl-2-oxopentanoate	HMDB0000695	3-(4-hydroxyphenyl)lactate	HMDB0000755	GCST90199655	GCST90200371	4:88953670-89453670	-0.0101807773806135	0.163228445733394	0.9502671154662	1.0
MR-IVW LD	hypotaurine	HMDB0000965	dihydroorotate	HMDB03349	GCST90200379	GCST90200444	4:138793652-139293652	-0.0336324831921074	0.136778255273018	0.805766943593438	1.0
MR-IVW LD	hypotaurine	HMDB0000965	dihydroorotate	HMDB03349	GCST90200379	GCST90200444	5:114821656-115321656	-0.155194309813258	0.160590556404761	0.333845322107733	1.0
MR-IVW LD	hypotaurine	HMDB0000965	dihydroorotate	HMDB03349	GCST90200379	GCST90200444	19:47031255-47531255	0.102133046515954	0.176678783537655	0.563215553028338	1.0
MR-IVW LD	citrate	HMDB0000094	n1-methyl-2-pyridone-5-carboxamide	HMDB0004193	met-d-Citrate	GCST90199778	1:206967359-207467359	-0.065972505680875	0.288008161521118	0.818818622438993	1.0
MR-IVW LD	citrate	HMDB0000094	n1-methyl-2-pyridone-5-carboxamide	HMDB0004193	met-d-Citrate	GCST90199778	2:6909613-7409613	-0.499908330629366	0.671081340739103	0.456314301624073	1.0
MR-IVW LD	citrate	HMDB0000094	n1-methyl-2-pyridone-5-carboxamide	HMDB0004193	met-d-Citrate	GCST90199778	2:211290507-211790507	0.288661883622103	0.405247008146605	0.476272241391583	1.0
MR-IVW LD	citrate	HMDB0000094	n1-methyl-2-pyridone-5-carboxamide	HMDB0004193	met-d-Citrate	GCST90199778	2:241907241-242693157	-0.278964197763589	0.5984934345789	0.641136259900878	1.0
MR-IVW LD	citrate	HMDB0000094	n1-methyl-2-pyridone-5-carboxamide	HMDB0004193	met-d-Citrate	GCST90199778	4:77164144-77664144	1.00067171677042	0.557501626553997	0.0726661904655155	1.0
MR-IVW LD	citrate	HMDB0000094	n1-methyl-2-pyridone-5-carboxamide	HMDB0004193	met-d-Citrate	GCST90199778	5:14438417-15122542	0.301058754820966	0.117695179423332	0.0105290276696887	5.0
MR-IVW LD	citrate	HMDB0000094	n1-methyl-2-pyridone-5-carboxamide	HMDB0004193	met-d-Citrate	GCST90199778	5:43252947-44074677	-0.18506791195188	0.385858058628021	0.631492701421048	1.0
MR-IVW LD	citrate	HMDB0000094	n1-methyl-2-pyridone-5-carboxamide	HMDB0004193	met-d-Citrate	GCST90199778	5:176569252-177069252	-0.552499315605968	0.660818343974616	0.403107928627153	1.0
MR-IVW LD	citrate	HMDB0000094	n1-methyl-2-pyridone-5-carboxamide	HMDB0004193	met-d-Citrate	GCST90199778	6:18111878-18611878	-0.96152025588876	0.497441252659591	0.0532445404015186	1.0
MR-IVW LD	citrate	HMDB0000094	n1-methyl-2-pyridone-5-carboxamide	HMDB0004193	met-d-Citrate	GCST90199778	6:160159894-160659894	1.60930934533138	0.605174194169813	0.007831487732463	1.0
MR-IVW LD	citrate	HMDB0000094	n1-methyl-2-pyridone-5-carboxamide	HMDB0004193	met-d-Citrate	GCST90199778	7:72772933-73272933	-1.18668349031326	0.367079994256556	0.0012259821377696	1.0
MR-IVW LD	citrate	HMDB0000094	n1-methyl-2-pyridone-5-carboxamide	HMDB0004193	met-d-Citrate	GCST90199778	8:126256694-126756694	0.211554187348966	0.345426348385776	0.540244243236858	1.0
MR-IVW LD	citrate	HMDB0000094	n1-methyl-2-pyridone-5-carboxamide	HMDB0004193	met-d-Citrate	GCST90199778	9:95648531-96148531	-0.27579087775202	0.5975770543794	0.644429037931691	1.0
MR-IVW LD	citrate	HMDB0000094	n1-methyl-2-pyridone-5-carboxamide	HMDB0004193	met-d-Citrate	GCST90199778	10:5959218-6459218	0.310427414723783	0.667556295489973	0.641916719920449	1.0
MR-IVW LD	citrate	HMDB0000094	n1-methyl-2-pyridone-5-carboxamide	HMDB0004193	met-d-Citrate	GCST90199778	10:64654071-65607438	0.759400342371312	0.466573456969797	0.103607280834589	1.0
MR-IVW LD	citrate	HMDB0000094	n1-methyl-2-pyridone-5-carboxamide	HMDB0004193	met-d-Citrate	GCST90199778	10:94589724-95089724	1.24565581971628	0.625187576103888	0.046321559812063	1.0
MR-IVW LD	citrate	HMDB0000094	n1-methyl-2-pyridone-5-carboxamide	HMDB0004193	met-d-Citrate	GCST90199778	11:61356683-61856683	0.154266187065187	0.478459916848633	0.74713272888001	1.0
MR-IVW LD	citrate	HMDB0000094	n1-methyl-2-pyridone-5-carboxamide	HMDB0004193	met-d-Citrate	GCST90199778	12:20812570-21569526	0.35130357151171	0.451246097635954	0.436263226501551	1.0
MR-IVW LD	citrate	HMDB0000094	n1-methyl-2-pyridone-5-carboxamide	HMDB0004193	met-d-Citrate	GCST90199778	12:120844110-121665390	0.698893723200425	0.338315872675124	0.0388471465773901	1.0
MR-IVW LD	citrate	HMDB0000094	n1-methyl-2-pyridone-5-carboxamide	HMDB0004193	met-d-Citrate	GCST90199778	14:94594947-95094947	-0.20530083280623	0.643963488438015	0.749871968997312	1.0
MR-IVW LD	citrate	HMDB0000094	n1-methyl-2-pyridone-5-carboxamide	HMDB0004193	met-d-Citrate	GCST90199778	14:102387585-102887585	0.149929812020497	0.605194566766544	0.804336974419041	1.0
MR-IVW LD	citrate	HMDB0000094	n1-methyl-2-pyridone-5-carboxamide	HMDB0004193	met-d-Citrate	GCST90199778	15:42429423-42929423	0.332531724792036	0.571601692136638	0.560732211131192	1.0
MR-IVW LD	citrate	HMDB0000094	n1-methyl-2-pyridone-5-carboxamide	HMDB0004193	met-d-Citrate	GCST90199778	15:43028726-45186579	0.52465767662519	0.384451380375541	0.172349913189224	1.0
MR-IVW LD	citrate	HMDB0000094	n1-methyl-2-pyridone-5-carboxamide	HMDB0004193	met-d-Citrate	GCST90199778	16:58436602-58936602	0.399400084211284	0.699096009050223	0.567789967055665	1.0
MR-IVW LD	citrate	HMDB0000094	n1-methyl-2-pyridone-5-carboxamide	HMDB0004193	met-d-Citrate	GCST90199778	17:6092241-7020419	-0.0822321121645096	0.0836321511098116	0.325479707549022	9.0
MR-IVW LD	citrate	HMDB0000094	n1-methyl-2-pyridone-5-carboxamide	HMDB0004193	met-d-Citrate	GCST90199778	17:57343504-58184169	-0.404777756874598	0.469119257904557	0.388222048149331	1.0
MR-IVW LD	citrate	HMDB0000094	n1-methyl-2-pyridone-5-carboxamide	HMDB0004193	met-d-Citrate	GCST90199778	18:76910235-77410235	-0.315050200436284	0.622468356657291	0.612765063270102	1.0
MR-IVW LD	citrate	HMDB0000094	n1-methyl-2-pyridone-5-carboxamide	HMDB0004193	met-d-Citrate	GCST90199778	20:62104494-62604494	0.283460226859512	0.694617648887096	0.68321424870443	1.0
MR-IVW LD	citrate	HMDB0000094	n1-methyl-2-pyridone-5-carboxamide	HMDB0004193	met-d-Citrate	GCST90199778	22:18883605-19740639	0.234877894732362	0.18049146626238	0.193147541661522	1.0
MR-IVW LD	5,6-dihydrothymine	HMDB0000079	inosine	HMDB0000195	GCST90200339	GCST90200394	22:50721854-51221854	-0.148902405355083	0.207115450979163	0.472181390741019	1.0
MR-IVW LD	glucose	HMDB0000122	leucine	HMDB0000687	met-d-Glucose	M00060	2:165251927-165751927	1.08413514468914	0.696944021585876	0.119813814205544	1.0
MR-IVW LD	glucose	HMDB0000122	leucine	HMDB0000687	met-d-Glucose	M00060	2:169498833-170056652	-0.0060030490628282	0.169372169443287	0.971726538334816	2.0
MR-IVW LD	glucose	HMDB0000122	leucine	HMDB0000687	met-d-Glucose	M00060	3:122819058-123319058	0.507037795296349	0.450700262485645	0.260589034273619	1.0
MR-IVW LD	glucose	HMDB0000122	leucine	HMDB0000687	met-d-Glucose	M00060	3:151951767-152451767	0.450630031541029	0.696428230563416	0.517593873457397	1.0
MR-IVW LD	glucose	HMDB0000122	leucine	HMDB0000687	met-d-Glucose	M00060	3:170377909-170877909	0.226855210029864	0.378092016716439	0.548506235500146	1.0
MR-IVW LD	glucose	HMDB0000122	leucine	HMDB0000687	met-d-Glucose	M00060	4:185468314-185968314	1.03154955127696	0.6876997008513	0.133614402537714	1.0
MR-IVW LD	glucose	HMDB0000122	leucine	HMDB0000687	met-d-Glucose	M00060	5:95479406-95979406	-0.139880010433767	0.699400052168848	0.841480581121797	1.0
MR-IVW LD	glucose	HMDB0000122	leucine	HMDB0000687	met-d-Glucose	M00060	6:7000270-7500270	-1.43389018189747e-308	0.642706505287722	1.0	1.0
MR-IVW LD	glucose	HMDB0000122	leucine	HMDB0000687	met-d-Glucose	M00060	7:14801789-15301789	-0.710848483388144	0.456974025035236	0.119813814205544	1.0
MR-IVW LD	glucose	HMDB0000122	leucine	HMDB0000687	met-d-Glucose	M00060	7:43935955-44473721	-0.157479349208278	0.29271648592023	0.590582049191001	2.0
MR-IVW LD	glucose	HMDB0000122	leucine	HMDB0000687	met-d-Glucose	M00060	8:117934783-118434783	0.457475562595692	0.57184445324462	0.423710797166797	1.0
MR-IVW LD	glucose	HMDB0000122	leucine	HMDB0000687	met-d-Glucose	M00060	9:21884068-22384068	1.52245132438413	0.695977748289882	0.0287060432176024	1.0
MR-IVW LD	glucose	HMDB0000122	leucine	HMDB0000687	met-d-Glucose	M00060	10:2888477-3388477	0.638520261970099	0.383112157182059	0.0955807045456289	1.0
MR-IVW LD	glucose	HMDB0000122	leucine	HMDB0000687	met-d-Glucose	M00060	10:112762852-113262852	0.627556942659457	0.711231201680719	0.377585975474249	1.0
MR-IVW LD	glucose	HMDB0000122	leucine	HMDB0000687	met-d-Glucose	M00060	10:114504071-115004071	0.193916928840543	0.484792322101358	0.689156516779352	1.0
MR-IVW LD	glucose	HMDB0000122	leucine	HMDB0000687	met-d-Glucose	M00060	12:111682800-112523499	-1.79891203622557	0.647608333041207	0.0054732035724883	1.0
MR-IVW LD	glucose	HMDB0000122	leucine	HMDB0000687	met-d-Glucose	M00060	12:121166650-121666650	-0.617929129397051	0.665462139350665	0.353111234506002	1.0
MR-IVW LD	glucose	HMDB0000122	leucine	HMDB0000687	met-d-Glucose	M00060	13:28213465-28721145	-0.312788403066218	0.714944921294219	0.661748776081762	1.0
MR-IVW LD	glucose	HMDB0000122	leucine	HMDB0000687	met-d-Glucose	M00060	17:43272775-44380160	0.0886587077749325	0.70926966219946	0.900523550339774	1.0
MR-IVW LD	glucose	HMDB0000122	leucine	HMDB0000687	met-d-Glucose	M00060	20:22311971-22811971	-1.4655395211242903e-308	0.706005183741368	1.0	1.0
MR-IVW LD	glycine	HMDB0000123	creatine	HMDB0000064	met-d-Gly	GCST90200323	1:11606378-12106378	-0.310606089104128	0.657506060777991	0.636641059078044	1.0
MR-IVW LD	glycine	HMDB0000123	creatine	HMDB0000064	met-d-Gly	GCST90200323	1:75982013-76482013	0.637870184365847	0.371909807145762	0.0863231119078915	1.0
MR-IVW LD	glycine	HMDB0000123	creatine	HMDB0000064	met-d-Gly	GCST90200323	1:120004506-120504506	0.738801392762529	0.452753448985467	0.102722409745378	2.0
MR-IVW LD	glycine	HMDB0000123	creatine	HMDB0000064	met-d-Gly	GCST90200323	1:151589838-152089838	1.19771745554631	0.721239332565045	0.096786168712703	1.0
MR-IVW LD	glycine	HMDB0000123	creatine	HMDB0000064	met-d-Gly	GCST90200323	2:165276338-165776338	-1.20584398974241	0.591917562297391	0.0416317754212212	1.0
MR-IVW LD	glycine	HMDB0000123	creatine	HMDB0000064	met-d-Gly	GCST90200323	2:208538752-212979649	0.411460535533115	0.0302495291439302	3.88498263645882e-42	61.0
MR-IVW LD	glycine	HMDB0000123	creatine	HMDB0000064	met-d-Gly	GCST90200323	2:226790540-227290540	-0.210390811296154	0.657261681382112	0.748890972033042	1.0
MR-IVW LD	glycine	HMDB0000123	creatine	HMDB0000064	met-d-Gly	GCST90200323	3:12110357-12610357	0.0565586703519151	0.669888312532892	0.932714555735577	1.0
MR-IVW LD	glycine	HMDB0000123	creatine	HMDB0000064	met-d-Gly	GCST90200323	3:48534270-49826414	0.819847139223017	0.601362358404939	0.172782829384293	1.0
MR-IVW LD	glycine	HMDB0000123	creatine	HMDB0000064	met-d-Gly	GCST90200323	3:125116791-126249375	0.457417135628354	0.163355946862046	0.0051082758548798	5.0
MR-IVW LD	glycine	HMDB0000123	creatine	HMDB0000064	met-d-Gly	GCST90200323	4:102676923-103438709	-1.25862848628842	0.560025458333291	0.0246113658454821	1.0
MR-IVW LD	glycine	HMDB0000123	creatine	HMDB0000064	met-d-Gly	GCST90200323	5:90005685-90505685	1.17018518891021	0.557476336745007	0.0358102033097998	1.0
MR-IVW LD	glycine	HMDB0000123	creatine	HMDB0000064	met-d-Gly	GCST90200323	5:131427047-131927047	0.119004806576492	0.64294575207285	0.853156032786121	1.0
MR-IVW LD	glycine	HMDB0000123	creatine	HMDB0000064	met-d-Gly	GCST90200323	6:131620261-132120261	-3.55939711640659	0.727231633621822	9.85822434008523e-07	1.0
MR-IVW LD	glycine	HMDB0000123	creatine	HMDB0000064	met-d-Gly	GCST90200323	6:160518860-161018860	-0.756958682922216	0.632015333495624	0.231037577055937	1.0
MR-IVW LD	glycine	HMDB0000123	creatine	HMDB0000064	met-d-Gly	GCST90200323	7:55560073-56715237	0.651118244896965	0.261675735764908	0.012836849715441	2.0
MR-IVW LD	glycine	HMDB0000123	creatine	HMDB0000064	met-d-Gly	GCST90200323	8:8915380-9434231	-0.360599945606894	0.21541243267343	0.0941310251377879	2.0
MR-IVW LD	glycine	HMDB0000123	creatine	HMDB0000064	met-d-Gly	GCST90200323	8:17169461-17669461	-0.0623961940918974	0.580633418915909	0.914422244023015	1.0
MR-IVW LD	glycine	HMDB0000123	creatine	HMDB0000064	met-d-Gly	GCST90200323	8:126212070-126756694	-0.173765442229891	0.241487264884511	0.471793739132316	2.0
MR-IVW LD	glycine	HMDB0000123	creatine	HMDB0000064	met-d-Gly	GCST90200323	9:5668443-7086536	0.278286813619803	0.167722757152158	0.0970740384302652	4.0
MR-IVW LD	glycine	HMDB0000123	creatine	HMDB0000064	met-d-Gly	GCST90200323	11:8005408-8505408	0.482680379447674	0.551834141626187	0.381745981543583	1.0
MR-IVW LD	glycine	HMDB0000123	creatine	HMDB0000064	met-d-Gly	GCST90200323	12:115016-615016	1.82416656167943	0.626128871754019	0.0035751137335299	1.0
MR-IVW LD	glycine	HMDB0000123	creatine	HMDB0000064	met-d-Gly	GCST90200323	12:21136493-21636493	0.587857639203776	0.648164708872754	0.364429439367723	1.0
MR-IVW LD	glycine	HMDB0000123	creatine	HMDB0000064	met-d-Gly	GCST90200323	12:46468358-47667420	-0.0834455155434993	0.339498111596658	0.80584417211603	2.0
MR-IVW LD	glycine	HMDB0000123	creatine	HMDB0000064	met-d-Gly	GCST90200323	12:56615338-57115338	0.121145145093914	0.392088783345085	0.757341488425006	1.0
MR-IVW LD	glycine	HMDB0000123	creatine	HMDB0000064	met-d-Gly	GCST90200323	12:57516305-58016305	1.19562558939779	0.622227620016887	0.0546656221466869	1.0
MR-IVW LD	glycine	HMDB0000123	creatine	HMDB0000064	met-d-Gly	GCST90200323	12:59343804-59843804	-0.032022300522777	0.666492336288738	0.961679570577462	1.0
MR-IVW LD	glycine	HMDB0000123	creatine	HMDB0000064	met-d-Gly	GCST90200323	13:50472895-50972895	-0.181523484624492	0.683145182857879	0.790456948750466	1.0
MR-IVW LD	glycine	HMDB0000123	creatine	HMDB0000064	met-d-Gly	GCST90200323	14:100551720-101051720	-0.30516134418363	0.684353401177127	0.655660866128388	1.0
MR-IVW LD	glycine	HMDB0000123	creatine	HMDB0000064	met-d-Gly	GCST90200323	15:42451374-42951374	0.959972117441294	0.645881002428341	0.13720012094459	1.0
MR-IVW LD	glycine	HMDB0000123	creatine	HMDB0000064	met-d-Gly	GCST90200323	15:43028726-44613739	-0.132215346230678	0.470908440276942	0.778889448074158	1.0
MR-IVW LD	glycine	HMDB0000123	creatine	HMDB0000064	met-d-Gly	GCST90200323	15:58180763-58713267	0.483236924628555	0.38210322989057	0.205987365058492	2.0
MR-IVW LD	glycine	HMDB0000123	creatine	HMDB0000064	met-d-Gly	GCST90200323	16:79678196-80178196	1.26822861828243	0.643194201013696	0.0486362967004814	1.0
MR-IVW LD	glycine	HMDB0000123	creatine	HMDB0000064	met-d-Gly	GCST90200323	16:80626853-81422810	0.516712931454619	0.168276599711155	0.0021361721320767	2.0
MR-IVW LD	glycine	HMDB0000123	creatine	HMDB0000064	met-d-Gly	GCST90200323	17:45235982-45996386	0.523999466659961	0.369195776577154	0.155811650307785	1.0
MR-IVW LD	glycine	HMDB0000123	creatine	HMDB0000064	met-d-Gly	GCST90200323	19:17984588-18484588	0.33516531982514	0.457076749789139	0.46338756303555	1.0
MR-IVW LD	choline phosphate	HMDB0001565	isoursodeoxycholate	HMDB0000686	GCST90200363	GCST90199892	1:21573292-22142120	-0.11675662168416	0.0915133491357663	0.202011194571239	2.0
MR-IVW LD	choline phosphate	HMDB0001565	isoursodeoxycholate	HMDB0000686	GCST90200363	GCST90199892	22:24245541-24745541	-0.0456962621969052	0.17644871306137	0.795652532539906	1.0
MR-IVW LD	phenylalanine	HMDB0000159	2-hydroxyphenylacetate	HMDB0000669	GCST90200396	GCST90200369	12:103005621-103594137	0.325510271052163	0.104664672794563	0.0018706835087162	2.0
MR-IVW LD	tyrosine	HMDB0000158	asparagine	HMDB0000168	bioa_021	M34283	4:99820973-100320973	-0.803599308056453	0.584435860404691	0.169131444702671	1.0
MR-IVW LD	tyrosine	HMDB0000158	asparagine	HMDB0000168	bioa_021	M34283	4:148735862-149235862	0.80032384553415	0.600242884150615	0.182422439451738	1.0
MR-IVW LD	tyrosine	HMDB0000158	asparagine	HMDB0000168	bioa_021	M34283	6:111242119-112017012	0.0447085918842579	0.153286600746029	0.770541497710557	1.0
MR-IVW LD	tyrosine	HMDB0000158	asparagine	HMDB0000168	bioa_021	M34283	6:112114361-112614361	-1.07370351235612	0.606875898288246	0.0768553713519203	1.0
MR-IVW LD	tyrosine	HMDB0000158	asparagine	HMDB0000168	bioa_021	M34283	7:27926305-28426305	-0.0992360759960726	0.496180379980376	0.841480581121798	1.0
MR-IVW LD	tyrosine	HMDB0000158	asparagine	HMDB0000168	bioa_021	M34283	8:8933358-9433358	-0.767450865191363	0.624669308876691	0.219232533281334	1.0
MR-IVW LD	tyrosine	HMDB0000158	asparagine	HMDB0000168	bioa_021	M34283	10:64816186-65575478	-0.411632525582845	0.493959030699413	0.404656761927285	1.0
MR-IVW LD	tyrosine	HMDB0000158	asparagine	HMDB0000168	bioa_021	M34283	11:61310081-61810081	0.0979012663546122	0.587407598127693	0.867632334778197	1.0
MR-IVW LD	tyrosine	HMDB0000158	asparagine	HMDB0000168	bioa_021	M34283	12:20701307-21201307	0.818890183112601	0.62037135084288	0.186835017986944	1.0
MR-IVW LD	tyrosine	HMDB0000158	asparagine	HMDB0000168	bioa_021	M34283	12:46678393-47435518	0.598854503903067	0.460657310694667	0.193600969171221	1.0
MR-IVW LD	tyrosine	HMDB0000158	asparagine	HMDB0000168	bioa_021	M34283	12:56615040-57115040	0.422775175034004	0.354217038542003	0.232654673754248	1.0
MR-IVW LD	tyrosine	HMDB0000158	asparagine	HMDB0000168	bioa_021	M34283	12:57594049-58094049	-0.306874649851646	0.531916059742851	0.563991420617968	1.0
MR-IVW LD	tyrosine	HMDB0000158	asparagine	HMDB0000168	bioa_021	M34283	12:59727701-60227701	0.08420100500384	0.51923953085702	0.871178155583462	1.0
MR-IVW LD	tyrosine	HMDB0000158	asparagine	HMDB0000168	bioa_021	M34283	12:120845172-121674861	0.405344488188854	0.38401056775786	0.291171315245305	1.0
MR-IVW LD	tyrosine	HMDB0000158	asparagine	HMDB0000168	bioa_021	M34283	12:122092964-122592964	0.333339606049205	0.523819380934463	0.524539436435312	1.0
MR-IVW LD	tyrosine	HMDB0000158	asparagine	HMDB0000168	bioa_021	M34283	15:60649639-61149639	0.630931306488002	0.597724395620209	0.291171315245305	1.0
MR-IVW LD	tyrosine	HMDB0000158	asparagine	HMDB0000168	bioa_021	M34283	16:71153235-72438683	0.0064192420117065	0.23122236426763	0.977851812672084	3.0
MR-IVW LD	histidine	HMDB0000177	3-methyl-2-oxovalerate	HMDB0000491	bioa_009	GCST90199631	2:27492603-27992603	-1.09853955162802	0.546701151609653	0.0444950679667554	1.0
MR-IVW LD	histidine	HMDB0000177	3-methyl-2-oxovalerate	HMDB0000491	bioa_009	GCST90199631	2:211331245-211831245	-0.729630153861514	0.337366641089763	0.0305625914273731	1.0
MR-IVW LD	histidine	HMDB0000177	3-methyl-2-oxovalerate	HMDB0000491	bioa_009	GCST90199631	3:186208322-186708322	0.558184772867424	0.424161779510134	0.188183640493505	1.0
MR-IVW LD	histidine	HMDB0000177	3-methyl-2-oxovalerate	HMDB0000491	bioa_009	GCST90199631	4:186893802-187393802	0.0165215785615239	0.285848459972387	0.953909226786104	1.0
MR-IVW LD	histidine	HMDB0000177	3-methyl-2-oxovalerate	HMDB0000491	bioa_009	GCST90199631	12:56615040-57115040	0.470402097521275	0.42075432740945	0.263568252579569	1.0
MR-IVW LD	histidine	HMDB0000177	3-methyl-2-oxovalerate	HMDB0000491	bioa_009	GCST90199631	12:96083535-96730076	-0.180470497557703	0.187129323146659	0.334837445892079	3.0
MR-IVW LD	histidine	HMDB0000177	3-methyl-2-oxovalerate	HMDB0000491	bioa_009	GCST90199631	14:21229605-21729605	0.0656338393248809	0.552135979256772	0.905376289964497	1.0
MR-IVW LD	histidine	HMDB0000177	3-methyl-2-oxovalerate	HMDB0000491	bioa_009	GCST90199631	15:58473939-58973939	0.227947333944206	0.566315985198592	0.687309397222007	1.0
MR-IVW LD	bilirubin (z,z)	HMDB0000054	alanine	HMDB0000161	GCST90200704	met-d-Ala	2:233988949-235124783	0.0032883638613266	0.0064395421262281	0.609594888154208	7.0
MR-IVW LD	bilirubin (z,z)	HMDB0000054	alanine	HMDB0000161	GCST90200704	met-d-Ala	12:21093886-21593886	-0.0833067297571509	0.0365059209046584	0.0224889872888179	1.0
MR-IVW LD	arginine	HMDB0000517	tryptophan	HMDB0000929	GCST90200372	GCST90200441	6:131644358-132148208	-0.0768593653185887	0.0951693784150831	0.419317405637526	2.0
MR-IVW LD	arginine	HMDB0000517	tryptophan	HMDB0000929	GCST90200372	GCST90200441	10:99896895-100396895	0.0247474895285354	0.11921468908474	0.83555099812149	1.0
MR-IVW LD	sulfate*	HMDB01448	1-(1-enyl-stearoyl)-2-arachidonoyl-gpe (p-18:0/20:4)*	HMDB0005779	GCST90199896	GCST90200058	7:122557611-123057611	-0.107084149849933	0.172155913325795	0.533929753515382	1.0
MR-IVW LD	eicosapentaenoate (epa; 20:5n3)	HMDB0001999	citrulline	HMDB0000904	GCST90200349	bioa_005	11:61319830-61819830	-0.0411809976446724	0.0395211109833705	0.29741167894736	1.0
MR-IVW LD	cysteinylglycine	HMDB0000078	histidine	HMDB0000177	GCST90200364	M00059	16:15885043-16385043	-0.294382906823238	0.185926046414676	0.113345509219524	1.0
MR-IVW LD	cysteinylglycine	HMDB0000078	histidine	HMDB0000177	GCST90200364	M00059	16:89076223-90262231	-0.08750551736732	0.0750047291719885	0.243345009148762	1.0
MR-IVW LD	kynurenine	HMDB0000684	1-stearoyl-2-oleoyl-gps (18:0/18:1)	HMDB0010163	M15140	GCST90199652	8:39556267-40056267	-0.0227680734627619	0.15824586628276	0.885596934553728	1.0
MR-IVW LD	kynurenine	HMDB0000684	1-stearoyl-2-oleoyl-gps (18:0/18:1)	HMDB0010163	M15140	GCST90199652	12:112341686-113156415	0.0588867288791703	0.132653253243055	0.657104257458126	1.0
MR-IVW LD	kynurenine	HMDB0000684	1-stearoyl-2-oleoyl-gps (18:0/18:1)	HMDB0010163	M15140	GCST90199652	16:87628822-88128822	0.008440491284102	0.0933422902918438	0.927949365932179	1.0
MR-IVW LD	isoleucine	HMDB0000172	leucine	HMDB0000687	met-d-Ile	bioa_011	2:27480940-28253174	0.974495213771995	0.103946156135679	6.91757697446204e-21	1.0
MR-IVW LD	isoleucine	HMDB0000172	leucine	HMDB0000687	met-d-Ile	bioa_011	2:165251927-165751927	0.223448958600863	0.159151679915145	0.160318849566631	1.0
MR-IVW LD	isoleucine	HMDB0000172	leucine	HMDB0000687	met-d-Ile	bioa_011	4:88890833-89475171	1.04670734549095	0.0712627550034668	7.695168228266001e-49	1.0
MR-IVW LD	isoleucine	HMDB0000172	leucine	HMDB0000687	met-d-Ile	bioa_011	8:76193463-76693463	-0.0297371965511659	0.200927003724096	0.882342768242236	1.0
MR-IVW LD	isoleucine	HMDB0000172	leucine	HMDB0000687	met-d-Ile	bioa_011	12:56611458-57111458	0.672857679351532	0.143527661977715	2.75888018655051e-06	1.0
MR-IVW LD	isoleucine	HMDB0000172	leucine	HMDB0000687	met-d-Ile	bioa_011	16:69865519-70914672	0.995706713268601	0.0998502520325493	2.02117189371295e-23	1.0
MR-IVW LD	isoleucine	HMDB0000172	leucine	HMDB0000687	met-d-Ile	bioa_011	19:49069664-49569664	0.890201650199751	0.172989049786191	2.66099421075817e-07	1.0
MR-IVW LD	orotidine	HMDB0000788	heme	HMDB0003178	GCST90200681	M32593	3:124271035-124771035	-0.0472146894278931	0.207018253645384	0.819591685650048	1.0
MR-IVW LD	orotidine	HMDB0000788	heme	HMDB0003178	GCST90200681	M32593	17:72554076-74203469	0.0377446813486042	0.0478453707235828	0.430176950358668	1.0
MR-IVW LD	valine	HMDB0000883	lactate	HMDB0000190	bioa_022	met-d-Lactate	2:27492603-27992603	0.911725278207644	0.142764869846824	1.70056486792697e-10	1.0
MR-IVW LD	valine	HMDB0000883	lactate	HMDB0000190	bioa_022	met-d-Lactate	2:64958074-65458074	0.0036568126134228	0.0660070985553266	0.955819562256019	1.0
MR-IVW LD	valine	HMDB0000883	lactate	HMDB0000190	bioa_022	met-d-Lactate	2:211173777-211673777	0.0688359820476677	0.155203353849859	0.657388768439486	1.0
MR-IVW LD	valine	HMDB0000883	lactate	HMDB0000190	bioa_022	met-d-Lactate	4:88972827-89472827	-0.007172612660901	0.0442204978315858	0.871147506594683	1.0
MR-IVW LD	valine	HMDB0000883	lactate	HMDB0000190	bioa_022	met-d-Lactate	11:116381707-116882500	0.183968245832343	0.078719761947772	0.019439076970207	2.0
MR-IVW LD	valine	HMDB0000883	lactate	HMDB0000190	bioa_022	met-d-Lactate	12:56615040-57115040	0.0031274205902209	0.139133614277263	0.982066803157946	1.0
MR-IVW LD	valine	HMDB0000883	lactate	HMDB0000190	bioa_022	met-d-Lactate	16:70059237-70559237	-0.114778602196046	0.0899241506686339	0.201816449713642	1.0
MR-IVW LD	valine	HMDB0000883	lactate	HMDB0000190	bioa_022	met-d-Lactate	17:6883609-7383609	0.0563284180997016	0.136542208758497	0.679947450569531	1.0
MR-IVW LD	valine	HMDB0000883	lactate	HMDB0000190	bioa_022	met-d-Lactate	17:40470632-40970632	-0.620160504370704	0.158174117737852	8.82753511773277e-05	1.0
MR-IVW LD	valine	HMDB0000883	lactate	HMDB0000190	bioa_022	met-d-Lactate	19:49114511-49614511	-0.360043994615814	0.140899728464387	0.0106089998571261	1.0
MR-IVW LD	ornithine	HMDB0000214	beta-citrylglutamate	HMDB0241915	GCST90200404	GCST90199911	6:131644358-132144358	0.0731567189455387	0.127559794791087	0.566299955346231	1.0
MR-IVW LD	ornithine	HMDB0000214	beta-citrylglutamate	HMDB0241915	GCST90200404	GCST90199911	6:161178041-161678041	0.0331663812485549	0.184005969569064	0.856959270968064	1.0
MR-IVW LD	biliverdin	HMDB0001008	phenylalanine	HMDB0000159	M02137	GCST90200396	2:234046650-234918570	-0.0321383283514413	0.0342799151570647	0.348487806903144	1.0
MR-IVW LD	alpha-ketoglutarate	HMDB0000208	kynurenine	HMDB0000684	GCST90200455	M15140	20:44931392-45517926	0.0949423776762214	0.111088751719988	0.392743064060002	2.0
MR-IVW LD	cysteinylglycine	HMDB0000078	biliverdin	HMDB0001008	GCST90200364	GCST90200706	16:15885043-16385043	-0.168792267866101	0.150480212444421	0.261993935283907	1.0
MR-IVW LD	cysteinylglycine	HMDB0000078	biliverdin	HMDB0001008	GCST90200364	GCST90200706	16:89076223-90262231	0.0019889816970516	0.0672100138174437	0.976391223743495	2.0
MR-IVW LD	cysteinylglycine	HMDB0000078	biliverdin	HMDB0001008	GCST90200364	GCST90200706	19:52317323-52817323	-0.218384596035846	0.182907611455961	0.232493135649027	1.0
MR-IVW LD	glutamate	HMDB0000148	orotidine	HMDB0000788	bioa_007	GCST90200681	12:121174861-121674861	-0.267360355589961	0.341612004161244	0.433836590788542	1.0
MR-IVW LD	valine	HMDB0000883	serotonin (5ht)	HMDB0000259	M01649	M02342	4:88976422-89476422	0.144873634206301	0.167510139551036	0.38711296398749	1.0
MR-IVW LD	pantothenate	HMDB0000210	myo-inositol	HMDB0000211	M01508	M19934	2:27200724-27700724	-0.0613748203555643	0.157820966628597	0.697358341877482	1.0
MR-IVW LD	arginine	HMDB0000517	pyruvate	HMDB0000243	bioa_002	GCST90200430	2:24182937-24682937	-0.174305839581373	0.351295204956018	0.619767049284483	1.0
MR-IVW LD	arginine	HMDB0000517	pyruvate	HMDB0000243	bioa_002	GCST90200430	2:211333022-211833022	-0.0481290025741704	0.245446620856377	0.844541717179867	1.0
MR-IVW LD	arginine	HMDB0000517	pyruvate	HMDB0000243	bioa_002	GCST90200430	2:219037276-219788019	0.329104638030447	0.267637506278873	0.218822349048609	1.0
MR-IVW LD	arginine	HMDB0000517	pyruvate	HMDB0000243	bioa_002	GCST90200430	4:144583533-145083533	-0.10435726418098	0.262464341606941	0.690921010156897	1.0
MR-IVW LD	arginine	HMDB0000517	pyruvate	HMDB0000243	bioa_002	GCST90200430	5:177386199-177886199	-0.382747223164995	0.321993730419505	0.234565961290365	1.0
MR-IVW LD	arginine	HMDB0000517	pyruvate	HMDB0000243	bioa_002	GCST90200430	6:131339506-132265729	0.0583818882793164	0.122106468135186	0.632562794419897	2.0
MR-IVW LD	arginine	HMDB0000517	pyruvate	HMDB0000243	bioa_002	GCST90200430	6:135177817-135677817	0.0106694670906975	0.304657553422235	0.972062851839813	1.0
MR-IVW LD	arginine	HMDB0000517	pyruvate	HMDB0000243	bioa_002	GCST90200430	10:99898951-100398951	-0.137067936400748	0.340161714698527	0.686985497476676	1.0
MR-IVW LD	arginine	HMDB0000517	pyruvate	HMDB0000243	bioa_002	GCST90200430	12:46680313-47435518	0.0228207970103429	0.287782494135328	0.936794986837206	1.0
MR-IVW LD	arginine	HMDB0000517	pyruvate	HMDB0000243	bioa_002	GCST90200430	19:12757458-13257458	0.189569439905284	0.185256007444235	0.306173761063389	1.0
MR-IVW LD	mannose	HMDB0000169	kynurenate	HMDB0000715	GCST90200435	GCST90200454	2:27176853-28662558	0.116092573850303	0.0851155660137685	0.172586270012228	2.0
MR-IVW LD	mannose	HMDB0000169	kynurenate	HMDB0000715	GCST90200435	GCST90200454	12:22996345-23496345	-0.0012536489623621	0.182506399847028	0.994519319396408	1.0
MR-IVW LD	beta-citrylglutamate	HMDB0241915	sarcosine	HMDB0000271	GCST90199911	bioa_031	3:183486882-183986882	0.0437742923665617	0.0703766758304849	0.533941868010781	1.0
MR-IVW LD	beta-citrylglutamate	HMDB0241915	sarcosine	HMDB0000271	GCST90199911	bioa_031	11:88203934-92094388	0.0169034923994567	0.0182305389271394	0.353818810189086	4.0
MR-IVW LD	7-methylxanthine	HMDB0001991	acetate	HMDB0000042	GCST90199754	met-d-Acetate	1:197801712-198301712	0.0622234821322774	0.0477954833892301	0.192960999866328	1.0
MR-IVW LD	7-methylxanthine	HMDB0001991	acetate	HMDB0000042	GCST90199754	met-d-Acetate	15:74777880-75578595	0.0235535973177615	0.0428808277234434	0.582813050200054	1.0
MR-IVW LD	alpha-ketoglutarate	HMDB0000208	phenylalanine	HMDB0000159	GCST90200455	M00064	20:44931392-45517926	-0.135502485139276	0.111185131927385	0.222954100104903	2.0
MR-IVW LD	glucose	HMDB0000122	bilirubin (z,z)	HMDB0000054	met-d-Glucose	M27716	2:165251927-165751927	0.532071859642809	0.747434279022045	0.476548744736447	1.0
MR-IVW LD	glucose	HMDB0000122	bilirubin (z,z)	HMDB0000054	met-d-Glucose	M27716	2:169498833-170056652	-0.117026443297172	0.18161598168949	0.519340698082054	2.0
MR-IVW LD	glucose	HMDB0000122	bilirubin (z,z)	HMDB0000054	met-d-Glucose	M27716	3:122819058-123319058	0.101753870588648	0.483330885296092	0.83325691483054	1.0
MR-IVW LD	glucose	HMDB0000122	bilirubin (z,z)	HMDB0000054	met-d-Glucose	M27716	3:151951767-152451767	1.1396588727028	0.746673054529417	0.126931238256761	1.0
MR-IVW LD	glucose	HMDB0000122	bilirubin (z,z)	HMDB0000054	met-d-Glucose	M27716	3:170377909-170877909	-0.0737165816920434	0.40544119930624	0.855725415320072	1.0
MR-IVW LD	glucose	HMDB0000122	bilirubin (z,z)	HMDB0000054	met-d-Glucose	M27716	4:185468314-185968314	0.239698834486402	0.737534875342778	0.745181071693433	1.0
MR-IVW LD	glucose	HMDB0000122	bilirubin (z,z)	HMDB0000054	met-d-Glucose	M27716	5:95479406-95979406	-0.318167403421435	0.749966022350529	0.671389024011199	1.0
MR-IVW LD	glucose	HMDB0000122	bilirubin (z,z)	HMDB0000054	met-d-Glucose	M27716	6:7000270-7500270	1.09736754755621	0.689044739163198	0.111251616353195	1.0
MR-IVW LD	glucose	HMDB0000122	bilirubin (z,z)	HMDB0000054	met-d-Glucose	M27716	7:14801789-15301789	-0.622928517585744	0.490037100500783	0.203662329206728	1.0
MR-IVW LD	glucose	HMDB0000122	bilirubin (z,z)	HMDB0000054	met-d-Glucose	M27716	7:43935955-44473721	0.190580731416629	0.313880177068808	0.54373365052292	2.0
MR-IVW LD	glucose	HMDB0000122	bilirubin (z,z)	HMDB0000054	met-d-Glucose	M27716	8:117934783-118434783	1.52302827408799	0.612926012742727	0.0129606584548247	1.0
MR-IVW LD	glucose	HMDB0000122	bilirubin (z,z)	HMDB0000054	met-d-Glucose	M27716	9:21884068-22384068	-0.064516424075617	0.746547192875024	0.931132744979336	1.0
MR-IVW LD	glucose	HMDB0000122	bilirubin (z,z)	HMDB0000054	met-d-Glucose	M27716	10:2888477-3388477	-0.612750878553178	0.410821611757245	0.135823601433694	1.0
MR-IVW LD	glucose	HMDB0000122	bilirubin (z,z)	HMDB0000054	met-d-Glucose	M27716	10:112762852-113262852	-1.03440679297613	0.762591869274372	0.174960598875991	1.0
MR-IVW LD	glucose	HMDB0000122	bilirubin (z,z)	HMDB0000054	met-d-Glucose	M27716	10:114504071-115004071	-0.628408276086543	0.519794499972821	0.226680048143438	1.0
MR-IVW LD	glucose	HMDB0000122	bilirubin (z,z)	HMDB0000054	met-d-Glucose	M27716	12:111682800-112523499	-0.635878872395918	0.694756545765912	0.360058177326396	1.0
MR-IVW LD	glucose	HMDB0000122	bilirubin (z,z)	HMDB0000054	met-d-Glucose	M27716	12:121166650-121666650	0.263489270161125	0.713616773353053	0.71195572317448	1.0
MR-IVW LD	glucose	HMDB0000122	bilirubin (z,z)	HMDB0000054	met-d-Glucose	M27716	13:28213465-28721145	1.01515858399976	0.76654831853043	0.185395355443469	1.0
MR-IVW LD	glucose	HMDB0000122	bilirubin (z,z)	HMDB0000054	met-d-Glucose	M27716	17:43272775-44380160	1.33825903373117	0.760374450983619	0.0784078065749643	1.0
MR-IVW LD	glucose	HMDB0000122	bilirubin (z,z)	HMDB0000054	met-d-Glucose	M27716	20:22311971-22811971	1.10736143741718	0.756930602791491	0.143477513694082	1.0
MR-IVW LD	3-(4-hydroxyphenyl)lactate	HMDB0000755	creatinine	HMDB0000562	GCST90200371	GCST90200366	6:111301079-111801079	-0.176307768062529	0.181048088959687	0.330147242764345	1.0
MR-IVW LD	3-(4-hydroxyphenyl)lactate	HMDB0000755	creatinine	HMDB0000562	GCST90200371	GCST90200366	17:79941425-80441425	0.0926077800003147	0.102066478695789	0.3642333404054	1.0
MR-IVW LD	flavin adenine dinucleotide (fad)	HMDB0001248	creatinine	HMDB0000562	GCST90200376	bioa_026	2:69949756-70738470	-0.0057153960509998	0.0140083236544118	0.683273674902097	1.0
MR-IVW LD	2-oxoarginine*	HMDB0004225	5-methylthioadenosine (mta)	HMDB0001173	GCST90199903	GCST90200359	4:102938709-103438709	0.10337818691594	0.182691697727258	0.571487976979307	1.0
MR-IVW LD	2-oxoarginine*	HMDB0004225	5-methylthioadenosine (mta)	HMDB0001173	GCST90199903	GCST90200359	6:160310824-160819068	0.543990457211891	0.101534697172601	8.4297182297537e-08	2.0
MR-IVW LD	1-(1-enyl-stearoyl)-2-arachidonoyl-gpe (p-18:0/20:4)*	HMDB0005779	stearoyl sphingomyelin (d18:1/18:0)	HMDB0001348	GCST90200058	GCST90200335	11:61307803-62000560	0.288743600302653	0.0561620321670874	2.7290233033701e-07	2.0
MR-IVW LD	1-(1-enyl-stearoyl)-2-arachidonoyl-gpe (p-18:0/20:4)*	HMDB0005779	stearoyl sphingomyelin (d18:1/18:0)	HMDB0001348	GCST90200058	GCST90200335	19:45162079-45662079	-1.0096047920518	0.181775783724989	2.79011339828431e-08	1.0
MR-IVW LD	1-(1-enyl-stearoyl)-2-arachidonoyl-gpe (p-18:0/20:4)*	HMDB0005779	stearoyl sphingomyelin (d18:1/18:0)	HMDB0001348	GCST90200058	GCST90200335	19:55491205-55991205	0.0893156047610379	0.182580496761286	0.624710865930083	1.0
MR-IVW LD	betaine	HMDB0000043	anthranilate	HMDB0001123	GCST90200425	GCST90200324	2:211290507-211790507	0.255970288033082	0.123803180662958	0.0386815810463498	1.0
MR-IVW LD	betaine	HMDB0000043	anthranilate	HMDB0001123	GCST90200425	GCST90200324	5:78081434-78907016	-0.0781908726300765	0.0796816019405073	0.326449050682903	2.0
MR-IVW LD	betaine	HMDB0000043	anthranilate	HMDB0001123	GCST90200425	GCST90200324	6:160264283-160825366	0.25260276303531	0.119882555092502	0.0351101910303139	2.0
MR-IVW LD	betaine	HMDB0000043	anthranilate	HMDB0001123	GCST90200425	GCST90200324	12:68601-568601	0.165476497959146	0.0908736494648013	0.0686142469607454	1.0
MR-IVW LD	betaine	HMDB0000043	anthranilate	HMDB0001123	GCST90200425	GCST90200324	17:17178278-17678278	-0.0774777636044934	0.213254464437004	0.716372328895034	1.0
MR-IVW LD	betaine	HMDB0000043	anthranilate	HMDB0001123	GCST90200425	GCST90200324	21:44165982-44665982	-0.0975844826632329	0.213369407364341	0.647419549826273	1.0
MR-IVW LD	n-acetyl-aspartyl-glutamate (naag)	HMDB0001067	isoleucine	HMDB0000172	GCST90200684	met-d-Ile	11:45663099-50986366	0.0026220438791376	0.0062564084096202	0.675145023046942	8.0
MR-IVW LD	n-acetyl-aspartyl-glutamate (naag)	HMDB0001067	isoleucine	HMDB0000172	GCST90200684	met-d-Ile	11:54602007-58367668	0.0048213802721533	0.0069341349916047	0.486860427838637	11.0
MR-IVW LD	3-hydroxybutyrate (bhba)	HMDB0000011	kynurenine	HMDB0000684	met-d-bOHbutyrate	bioa_027	1:230050269-230550269	0.0289139817040857	0.272773412302725	0.915582352187206	1.0
MR-IVW LD	3-hydroxybutyrate (bhba)	HMDB0000011	kynurenine	HMDB0000684	met-d-bOHbutyrate	bioa_027	5:41452897-42471829	0.326393745054906	0.198536341274273	0.100176202376343	1.0
MR-IVW LD	3-hydroxybutyrate (bhba)	HMDB0000011	kynurenine	HMDB0000684	met-d-bOHbutyrate	bioa_027	8:8059014-8559014	0.39669261992573	0.340508686631533	0.244018992838305	1.0
MR-IVW LD	3-hydroxybutyrate (bhba)	HMDB0000011	kynurenine	HMDB0000684	met-d-bOHbutyrate	bioa_027	8:8580720-9433358	-0.701130920762283	0.212786318895987	0.0009842167982784	1.0
MR-IVW LD	3-hydroxybutyrate (bhba)	HMDB0000011	kynurenine	HMDB0000684	met-d-bOHbutyrate	bioa_027	8:9546321-10530228	0.315121380857345	0.297565043302501	0.289599779719884	1.0
MR-IVW LD	3-hydroxybutyrate (bhba)	HMDB0000011	kynurenine	HMDB0000684	met-d-bOHbutyrate	bioa_027	8:10591858-11909109	0.421826716153189	0.282915302584298	0.135961494908184	1.0
MR-IVW LD	3-hydroxybutyrate (bhba)	HMDB0000011	kynurenine	HMDB0000684	met-d-bOHbutyrate	bioa_027	9:107339744-107915739	0.278784255608619	0.287406449081054	0.332046492127064	1.0
MR-IVW LD	3-hydroxybutyrate (bhba)	HMDB0000011	kynurenine	HMDB0000684	met-d-bOHbutyrate	bioa_027	10:113694271-114194271	0.0609415051167468	0.217648232559816	0.779477504888412	1.0
MR-IVW LD	3-hydroxybutyrate (bhba)	HMDB0000011	kynurenine	HMDB0000684	met-d-bOHbutyrate	bioa_027	11:116451535-117240760	-0.148448371459102	0.335097903970891	0.657765734706057	1.0
MR-IVW LD	3-hydroxybutyrate (bhba)	HMDB0000011	kynurenine	HMDB0000684	met-d-bOHbutyrate	bioa_027	12:122375755-122875755	-0.13370920196213	0.302509506701649	0.658489205927064	1.0
MR-IVW LD	3-hydroxybutyrate (bhba)	HMDB0000011	kynurenine	HMDB0000684	met-d-bOHbutyrate	bioa_027	14:94393207-95094947	-0.39425494485617	0.244878847736753	0.107397856296241	1.0
MR-IVW LD	3-hydroxybutyrate (bhba)	HMDB0000011	kynurenine	HMDB0000684	met-d-bOHbutyrate	bioa_027	15:58430643-58980498	0.292670415928276	0.21382440489119	0.171079977113726	2.0
MR-IVW LD	3-hydroxybutyrate (bhba)	HMDB0000011	kynurenine	HMDB0000684	met-d-bOHbutyrate	bioa_027	16:71899923-73042963	-0.577857401084953	0.2040456924735	0.0046257848668633	1.0
MR-IVW LD	3-hydroxybutyrate (bhba)	HMDB0000011	kynurenine	HMDB0000684	met-d-bOHbutyrate	bioa_027	19:45161941-45661941	-0.297215016387495	0.205542888234782	0.148177201815524	1.0
MR-IVW LD	5-acetylamino-6-formylamino-3-methyluracil	HMDB0011105	cytosine	HMDB0000630	GCST90200680	GCST90200433	8:17743764-18765840	0.0013856854200714	0.0274907920694605	0.959799302859215	7.0
MR-IVW LD	3-methyl-2-oxovalerate	HMDB0000491	glycerophosphoethanolamine	HMDB0000114	M15676	GCST90199808	4:88976422-89476422	-0.153200297097007	0.127795889337668	0.230610029114447	1.0
MR-IVW LD	tryptophan	HMDB0000929	allantoin	HMDB0000462	M00054	GCST90200286	3:189559163-190059163	-0.121658372425729	0.170286462488611	0.474959094120652	1.0
MR-IVW LD	tryptophan	HMDB0000929	allantoin	HMDB0000462	M00054	GCST90200286	5:153760041-154260041	-0.468258703813842	0.170213693991373	0.0059412757170907	1.0
MR-IVW LD	tryptophan	HMDB0000929	allantoin	HMDB0000462	M00054	GCST90200286	6:111281159-111781159	0.106477683110731	0.149467593467324	0.476229667217871	1.0
MR-IVW LD	tryptophan	HMDB0000929	allantoin	HMDB0000462	M00054	GCST90200286	6:125293311-125793311	-0.037965412173538	0.154878010992344	0.806354948198596	1.0
MR-IVW LD	tryptophan	HMDB0000929	allantoin	HMDB0000462	M00054	GCST90200286	7:14057409-14557409	0.0276884357425016	0.166966489339691	0.868288932015128	1.0
MR-IVW LD	tryptophan	HMDB0000929	allantoin	HMDB0000462	M00054	GCST90200286	11:116404435-116904435	-0.131216654253078	0.166960519182262	0.431917714906979	1.0
MR-IVW LD	tryptophan	HMDB0000929	allantoin	HMDB0000462	M00054	GCST90200286	16:53794515-54294515	0.141820323140997	0.17028457227396	0.404933249794183	1.0
MR-IVW LD	histidine	HMDB0000177	cholesterol	HMDB0000067	M00059	GCST90200368	4:9731889-10602550	0.1203241038848	0.129605050498505	0.353205019599701	1.0
MR-IVW LD	thyroxine	HMDB0000248	n1-methyl-2-pyridone-5-carboxamide	HMDB0004193	GCST90200293	GCST90199778	2:234397317-234897317	0.241183841618704	0.166739130551669	0.148044258212674	1.0
MR-IVW LD	thyroxine	HMDB0000248	n1-methyl-2-pyridone-5-carboxamide	HMDB0004193	GCST90200293	GCST90199778	12:121166650-121666650	0.343152345502296	0.183881532704581	0.0620189953807977	1.0
MR-IVW LD	5-oxoproline	HMDB0000267	cortisone	HMDB0002802	GCST90200280	GCST90200360	8:144861615-145802337	-0.0281848271455604	0.0324799914713901	0.385525904662859	3.0
MR-IVW LD	5-oxoproline	HMDB0000267	cortisone	HMDB0002802	GCST90200280	GCST90200360	12:56615338-57115338	-0.158789262931315	0.169122169106854	0.347780697603518	1.0
MR-IVW LD	5-methylthioadenosine (mta)	HMDB0001173	citrulline	HMDB0000904	GCST90200359	GCST90200403	2:211290507-211790507	0.408934123299895	0.153301876009428	0.0076415858286081	1.0
MR-IVW LD	5-methylthioadenosine (mta)	HMDB0001173	citrulline	HMDB0000904	GCST90200359	GCST90200403	6:149659491-150411114	-0.118953823804111	0.154985176318994	0.442773935659262	1.0
MR-IVW LD	5-methylthioadenosine (mta)	HMDB0001173	citrulline	HMDB0000904	GCST90200359	GCST90200403	6:160319068-160819068	0.0563080518617398	0.17891834668947	0.752979054185844	1.0
MR-IVW LD	5-methylthioadenosine (mta)	HMDB0001173	citrulline	HMDB0000904	GCST90200359	GCST90200403	16:16009596-16509596	0.056089305009904	0.16485405574001	0.733678715875039	1.0
MR-IVW LD	myo-inositol	HMDB0000211	glucose	HMDB0000122	GCST90200401	M20489	16:24676314-25176314	0.0456954534383893	0.177069882073759	0.79635711625774	1.0
MR-IVW LD	3-hydroxybutyrate (bhba)	HMDB0000011	3-hydroxybutyrate (bhba)	HMDB0000011	met-d-bOHbutyrate	GCST90200367	1:230050269-230550269	0.629179458165891	0.545680702599106	0.248903157541475	1.0
MR-IVW LD	3-hydroxybutyrate (bhba)	HMDB0000011	3-hydroxybutyrate (bhba)	HMDB0000011	met-d-bOHbutyrate	GCST90200367	5:41452897-42471829	1.33643912255526	0.384645440962828	0.0005118632139358	1.0
MR-IVW LD	3-hydroxybutyrate (bhba)	HMDB0000011	3-hydroxybutyrate (bhba)	HMDB0000011	met-d-bOHbutyrate	GCST90200367	8:8059014-8559014	0.250751701153132	0.626903667757544	0.689167990691931	1.0
MR-IVW LD	3-hydroxybutyrate (bhba)	HMDB0000011	3-hydroxybutyrate (bhba)	HMDB0000011	met-d-bOHbutyrate	GCST90200367	8:8580720-9433358	2.27500010688808	0.491789614463987	3.72863521926783e-06	1.0
MR-IVW LD	3-hydroxybutyrate (bhba)	HMDB0000011	3-hydroxybutyrate (bhba)	HMDB0000011	met-d-bOHbutyrate	GCST90200367	8:9546321-10530228	0.498373058679388	0.574397636433644	0.385588873857105	1.0
MR-IVW LD	3-hydroxybutyrate (bhba)	HMDB0000011	3-hydroxybutyrate (bhba)	HMDB0000011	met-d-bOHbutyrate	GCST90200367	8:10591858-11909109	-0.0412442744975137	0.505792308343892	0.935009418529818	1.0
MR-IVW LD	3-hydroxybutyrate (bhba)	HMDB0000011	3-hydroxybutyrate (bhba)	HMDB0000011	met-d-bOHbutyrate	GCST90200367	9:107339744-107915739	0.0063907274894699	0.418808604382506	0.987825310018256	2.0
MR-IVW LD	3-hydroxybutyrate (bhba)	HMDB0000011	3-hydroxybutyrate (bhba)	HMDB0000011	met-d-bOHbutyrate	GCST90200367	10:113694271-114194271	0.432842456321383	0.447023378919987	0.332906048227891	1.0
MR-IVW LD	3-hydroxybutyrate (bhba)	HMDB0000011	3-hydroxybutyrate (bhba)	HMDB0000011	met-d-bOHbutyrate	GCST90200367	11:116451535-117240760	0.208237683181574	0.623694420717762	0.738471818328742	1.0
MR-IVW LD	3-hydroxybutyrate (bhba)	HMDB0000011	3-hydroxybutyrate (bhba)	HMDB0000011	met-d-bOHbutyrate	GCST90200367	12:122375755-122875755	0.900153019251454	0.570011446694793	0.114293833536648	1.0
MR-IVW LD	3-hydroxybutyrate (bhba)	HMDB0000011	3-hydroxybutyrate (bhba)	HMDB0000011	met-d-bOHbutyrate	GCST90200367	14:94393207-95094947	-0.457003830974953	0.28886922597178	0.113639522084191	2.0
MR-IVW LD	3-hydroxybutyrate (bhba)	HMDB0000011	3-hydroxybutyrate (bhba)	HMDB0000011	met-d-bOHbutyrate	GCST90200367	15:58430643-58980498	0.892499091861716	0.39520812897189	0.0239268717769779	2.0
MR-IVW LD	3-hydroxybutyrate (bhba)	HMDB0000011	3-hydroxybutyrate (bhba)	HMDB0000011	met-d-bOHbutyrate	GCST90200367	16:71899923-73042963	-0.779056257977438	0.329427751175713	0.0180360383483326	1.0
MR-IVW LD	3-hydroxybutyrate (bhba)	HMDB0000011	3-hydroxybutyrate (bhba)	HMDB0000011	met-d-bOHbutyrate	GCST90200367	17:6935779-7435779	1.10041477541474	0.569623191832562	0.0533805776317823	1.0
MR-IVW LD	3-hydroxybutyrate (bhba)	HMDB0000011	3-hydroxybutyrate (bhba)	HMDB0000011	met-d-bOHbutyrate	GCST90200367	19:45161941-45661941	0.206393572545204	0.385314194814336	0.592200422506256	1.0
MR-IVW LD	cortisol	HMDB0000063	sphingosine 1-phosphate	HMDB0000277	GCST90200378	GCST90199657	14:94554700-95054700	0.0971833207699514	0.153485957337728	0.526620008744717	1.0
MR-IVW LD	4-acetamidobutanoate	HMDB0003681	5-oxoproline	HMDB0000267	GCST90200311	M01494	8:18005709-18505709	0.0645054592054165	0.0710281999787312	0.363790056406191	2.0
MR-IVW LD	dehydroepiandrosterone sulfate (dhea-s)	HMDB0001032	alpha-ketobutyrate	HMDB0000005	GCST90199673	GCST90200438	5:77737524-78237524	0.0433514093245796	0.177099623407873	0.806622567837402	1.0
MR-IVW LD	dehydroepiandrosterone sulfate (dhea-s)	HMDB0001032	alpha-ketobutyrate	HMDB0000005	GCST90199673	GCST90200438	7:98825038-100067196	0.0358358093220002	0.0874961106027367	0.682121178628916	1.0
MR-IVW LD	dehydroepiandrosterone sulfate (dhea-s)	HMDB0001032	alpha-ketobutyrate	HMDB0000005	GCST90199673	GCST90200438	13:22064146-22564146	0.118255414130517	0.166080039633074	0.476440816953878	1.0
MR-IVW LD	dehydroepiandrosterone sulfate (dhea-s)	HMDB0001032	alpha-ketobutyrate	HMDB0000005	GCST90199673	GCST90200438	16:81331584-81831584	0.147610764562607	0.167907809706987	0.37933734192768	1.0
MR-IVW LD	serine	HMDB0000187	mannose	HMDB0000169	bioa_018	GCST90200435	1:11610843-12110843	0.316020059074123	0.338228561308069	0.350129169684844	1.0
MR-IVW LD	serine	HMDB0000187	mannose	HMDB0000169	bioa_018	GCST90200435	1:119427250-120522606	0.0434677793718429	0.0831273316274281	0.601039678237161	5.0
MR-IVW LD	serine	HMDB0000187	mannose	HMDB0000169	bioa_018	GCST90200435	2:27480940-27980940	3.30512527455768	0.302320752994019	8.05861475893118e-28	1.0
MR-IVW LD	serine	HMDB0000187	mannose	HMDB0000169	bioa_018	GCST90200435	2:211315692-212076215	0.154826860088878	0.142166149949747	0.276129310909574	1.0
MR-IVW LD	serine	HMDB0000187	mannose	HMDB0000169	bioa_018	GCST90200435	3:125660381-126160381	0.164183756769166	0.348486485920222	0.637545200839817	1.0
MR-IVW LD	serine	HMDB0000187	mannose	HMDB0000169	bioa_018	GCST90200435	7:55551853-56922308	-0.200318088810697	0.127232347661716	0.115388683455926	1.0
MR-IVW LD	serine	HMDB0000187	mannose	HMDB0000169	bioa_018	GCST90200435	8:126232621-126732621	0.425440435459724	0.289562011539108	0.141763635346504	1.0
MR-IVW LD	serine	HMDB0000187	mannose	HMDB0000169	bioa_018	GCST90200435	10:65065800-65565800	0.213640234919168	0.342407682538675	0.53267008647159	1.0
MR-IVW LD	arginine	HMDB0000517	leucine	HMDB0000687	bioa_002	GCST90200389	2:24182937-24682937	-0.129084403099676	0.351446536949213	0.713399307320074	1.0
MR-IVW LD	arginine	HMDB0000517	leucine	HMDB0000687	bioa_002	GCST90200389	2:211333022-211833022	-0.28556586669746	0.245531150718598	0.244807792604064	1.0
MR-IVW LD	arginine	HMDB0000517	leucine	HMDB0000687	bioa_002	GCST90200389	2:219037276-219788019	0.123030528165465	0.267772081944478	0.645903957561118	1.0
MR-IVW LD	arginine	HMDB0000517	leucine	HMDB0000687	bioa_002	GCST90200389	4:144583533-145083533	-0.240959427752228	0.262564754227978	0.358768462877365	1.0
MR-IVW LD	arginine	HMDB0000517	leucine	HMDB0000687	bioa_002	GCST90200389	5:177386199-177886199	0.253807907282524	0.322145709733293	0.430774626585297	1.0
MR-IVW LD	arginine	HMDB0000517	leucine	HMDB0000687	bioa_002	GCST90200389	6:131339506-132265729	-0.15220370917153	0.122147539276011	0.212740726354146	2.0
MR-IVW LD	arginine	HMDB0000517	leucine	HMDB0000687	bioa_002	GCST90200389	6:135177817-135677817	0.0719818316388168	0.304785735938319	0.813299269896227	1.0
MR-IVW LD	arginine	HMDB0000517	leucine	HMDB0000687	bioa_002	GCST90200389	10:99898951-100398951	0.280023433672509	0.340295343701037	0.410574229528286	1.0
MR-IVW LD	arginine	HMDB0000517	leucine	HMDB0000687	bioa_002	GCST90200389	12:46680313-47435518	0.362303883485881	0.287877011121656	0.20819759781511	1.0
MR-IVW LD	arginine	HMDB0000517	leucine	HMDB0000687	bioa_002	GCST90200389	19:12757458-13257458	-0.0912798439544274	0.185343589728767	0.622373067877337	1.0
MR-IVW LD	betaine	HMDB0000043	creatine	HMDB0000064	GCST90200425	GCST90200323	2:211290507-211790507	-1.37764623441525	0.102268592275052	2.32135601110392e-41	1.0
MR-IVW LD	betaine	HMDB0000043	creatine	HMDB0000064	GCST90200425	GCST90200323	5:78081434-78907016	-0.0323406761628296	0.0665168946060321	0.626823644703745	2.0
MR-IVW LD	betaine	HMDB0000043	creatine	HMDB0000064	GCST90200425	GCST90200323	6:160264283-160825366	0.196278504068953	0.100088464777761	0.0498731669742903	2.0
MR-IVW LD	betaine	HMDB0000043	creatine	HMDB0000064	GCST90200425	GCST90200323	12:68601-568601	-0.0338483930078151	0.0758773167129529	0.655529562937852	1.0
MR-IVW LD	betaine	HMDB0000043	creatine	HMDB0000064	GCST90200425	GCST90200323	17:17178278-17678278	0.0851188198426767	0.178012961997629	0.632535762491721	1.0
MR-IVW LD	betaine	HMDB0000043	creatine	HMDB0000064	GCST90200425	GCST90200323	21:44165982-44665982	-0.114889932298878	0.178108085490803	0.518890011667107	1.0
MR-IVW LD	sphinganine-1-phosphate	HMDB0001383	mannose	HMDB0000169	GCST90199845	M00584	17:74160792-74669333	0.175108574558114	0.156346941569745	0.262713762085462	1.0
MR-IVW LD	serine	HMDB0000187	dimethylglycine	HMDB0000092	M32315	GCST90200424	1:119966025-120466025	-0.0880793018840382	0.0911721442691082	0.334005705935931	1.0
MR-IVW LD	serine	HMDB0000187	dimethylglycine	HMDB0000092	M32315	GCST90200424	2:211323559-211823559	-0.0760202147825214	0.121690859281278	0.532168323826208	1.0
MR-IVW LD	serine	HMDB0000187	dimethylglycine	HMDB0000092	M32315	GCST90200424	7:55822010-56322010	-0.0609380424914263	0.163844139759723	0.709947278493443	1.0
MR-IVW LD	acetate	HMDB0000042	pantothenate	HMDB0000210	met-d-Acetate	M01508	2:27480940-27980940	-2.3478890119628	0.560046920284703	2.76131129057926e-05	1.0
MR-IVW LD	acetate	HMDB0000042	pantothenate	HMDB0000210	met-d-Acetate	M01508	2:136358646-136858646	-0.0434885730557953	0.69581716889276	0.950164661941508	1.0
MR-IVW LD	acetate	HMDB0000042	pantothenate	HMDB0000210	met-d-Acetate	M01508	9:4513491-5013491	0.682575898631891	0.594501589131006	0.250907410498616	1.0
MR-IVW LD	acetate	HMDB0000042	pantothenate	HMDB0000210	met-d-Acetate	M01508	12:111634608-112523499	-0.506107888774788	0.598127504915658	0.397466925422593	1.0
MR-IVW LD	acetate	HMDB0000042	pantothenate	HMDB0000210	met-d-Acetate	M01508	12:112590766-113090766	-0.584211468616866	0.660412964523414	0.37636410621678	1.0
MR-IVW LD	acetate	HMDB0000042	pantothenate	HMDB0000210	met-d-Acetate	M01508	20:24698737-26432690	0.181816780110666	0.280281267460243	0.516536175047841	2.0
MR-IVW LD	acetate	HMDB0000042	pantothenate	HMDB0000210	met-d-Acetate	M01508	20:29267804-29767804	-0.107937824620599	0.733977207420098	0.883085590508202	1.0
MR-IVW LD	acetate	HMDB0000042	pantothenate	HMDB0000210	met-d-Acetate	M01508	20:32973832-34017690	1.03873827560795	0.540143903316135	0.0544703900274767	1.0
MR-IVW LD	sphinganine-1-phosphate	HMDB0001383	cystine	HMDB0000192	GCST90199845	GCST90200382	3:56698451-57198451	-0.230426182442503	0.182225639781371	0.206046957602376	1.0
MR-IVW LD	sphinganine-1-phosphate	HMDB0001383	cystine	HMDB0000192	GCST90199845	GCST90200382	17:74160792-74669333	0.0296599525899414	0.107730819553118	0.783073941747616	2.0
MR-IVW LD	glutamine	HMDB0000641	biliverdin	HMDB0001008	M00053	M02137	12:56615040-57115040	-0.113686409360785	0.127061281050289	0.37092777927468	1.0
MR-IVW LD	acetate	HMDB0000042	glucuronate	HMDB0000127	met-d-Acetate	GCST90199641	2:27480940-27980940	-1.18759082399835	0.686306736140754	0.083557364600974	1.0
MR-IVW LD	acetate	HMDB0000042	glucuronate	HMDB0000127	met-d-Acetate	GCST90199641	2:136358646-136858646	-1.07765613007445	0.629273371669456	0.0867971089625999	1.0
MR-IVW LD	acetate	HMDB0000042	glucuronate	HMDB0000127	met-d-Acetate	GCST90199641	9:4513491-5013491	-0.667254383283377	0.509066135004635	0.189944930926303	1.0
MR-IVW LD	acetate	HMDB0000042	glucuronate	HMDB0000127	met-d-Acetate	GCST90199641	12:111634608-112523499	-0.602714170154184	0.602199697683322	0.31689724262584	1.0
MR-IVW LD	acetate	HMDB0000042	glucuronate	HMDB0000127	met-d-Acetate	GCST90199641	12:112590766-113090766	-0.807847840422689	0.612443194643446	0.187149862140791	1.0
MR-IVW LD	acetate	HMDB0000042	glucuronate	HMDB0000127	met-d-Acetate	GCST90199641	15:43683941-44183941	0.332185552862617	0.662232990049173	0.615938842376907	1.0
MR-IVW LD	acetate	HMDB0000042	glucuronate	HMDB0000127	met-d-Acetate	GCST90199641	20:23910811-24695002	-0.900276022380588	0.596078979332765	0.130959215795456	1.0
MR-IVW LD	acetate	HMDB0000042	glucuronate	HMDB0000127	met-d-Acetate	GCST90199641	20:24698737-26432690	0.201192276775445	0.237275967138894	0.396479617802082	3.0
MR-IVW LD	acetate	HMDB0000042	glucuronate	HMDB0000127	met-d-Acetate	GCST90199641	20:32973832-34017690	0.485612411424847	0.525071808415611	0.355044186309836	1.0
MR-IVW LD	glutamate	HMDB0000148	histidine	HMDB0000177	bioa_007	M00059	12:121174861-121674861	-0.111227359933022	0.333682079799065	0.738882680363527	1.0
MR-IVW LD	acetone	HMDB0001659	urate	HMDB0000289	met-d-Acetone	GCST90200307	1:120074995-120574995	-0.258074308227111	0.669256794509347	0.699783095922299	1.0
MR-IVW LD	acetone	HMDB0001659	urate	HMDB0000289	met-d-Acetone	GCST90200307	5:41206969-43455198	-0.241774856881535	0.242752718825159	0.319263858001861	2.0
MR-IVW LD	acetone	HMDB0001659	urate	HMDB0000289	met-d-Acetone	GCST90200307	6:166522838-167022838	-0.338606709509371	0.581049383476406	0.560061398544858	1.0
MR-IVW LD	acetone	HMDB0001659	urate	HMDB0000289	met-d-Acetone	GCST90200307	8:126241733-126741733	1.68155209565825	0.605147615379678	0.0054569015516353	1.0
MR-IVW LD	acetone	HMDB0001659	urate	HMDB0000289	met-d-Acetone	GCST90200307	10:135065795-135607239	-0.742835396166131	0.349203697328691	0.03340125943697	2.0
MR-IVW LD	acetone	HMDB0001659	urate	HMDB0000289	met-d-Acetone	GCST90200307	11:116461180-116961180	-0.780703113833805	0.654082207872825	0.232640104037916	1.0
MR-IVW LD	acetone	HMDB0001659	urate	HMDB0000289	met-d-Acetone	GCST90200307	12:122365033-122865033	-0.598979260325198	0.549511278224866	0.275703551093074	1.0
MR-IVW LD	acetone	HMDB0001659	urate	HMDB0000289	met-d-Acetone	GCST90200307	12:123068455-124007504	0.0754419792981756	0.634750160966943	0.905391795311656	1.0
MR-IVW LD	acetone	HMDB0001659	urate	HMDB0000289	met-d-Acetone	GCST90200307	13:42058883-42558883	0.44303476285615	0.658081235137204	0.500806069331736	1.0
MR-IVW LD	acetone	HMDB0001659	urate	HMDB0000289	met-d-Acetone	GCST90200307	17:6935779-7435779	0.194660079232363	0.48037981173804	0.6853149300118	1.0
MR-IVW LD	acetone	HMDB0001659	urate	HMDB0000289	met-d-Acetone	GCST90200307	19:45929043-46429043	-1.30239621626894	0.64462131521346	0.0433413810852359	1.0
MR-IVW LD	urate	HMDB0000289	oleamide	HMDB0002117	GCST90200307	M32458	4:9672167-10439135	0.0913016887034863	0.0647947468218287	0.158808288628618	1.0
MR-IVW LD	urate	HMDB0000289	oleamide	HMDB0002117	GCST90200307	M32458	4:88802323-89302323	-0.0936744007085567	0.175639501328544	0.593802857207704	1.0
MR-IVW LD	tryptophan	HMDB0000929	cysteinylglycine	HMDB0000078	bioa_020	GCST90200364	4:156560755-157060755	0.0749414392846831	0.153950151508629	0.626406950375368	1.0
MR-IVW LD	tryptophan	HMDB0000929	cysteinylglycine	HMDB0000078	bioa_020	GCST90200364	6:111336667-112095774	-0.366547249146378	0.186642910855933	0.0495421643428012	1.0
MR-IVW LD	serine	HMDB0000187	alpha-tocopherol	HMDB0001893	M32315	M01561	1:119966025-120466025	0.243795713712117	0.0968931682701996	0.0118651734770962	1.0
MR-IVW LD	serine	HMDB0000187	alpha-tocopherol	HMDB0001893	M32315	M01561	2:211323559-211823559	-0.231469213768849	0.129350442988474	0.0735385619032387	1.0
MR-IVW LD	serine	HMDB0000187	alpha-tocopherol	HMDB0001893	M32315	M01561	7:55822010-56322010	-0.165403597801016	0.135998513747502	0.223902567922775	1.0
MR-IVW LD	beta-alanine	HMDB0000056	4-methyl-2-oxopentanoate	HMDB0000695	GCST90200361	M22116	3:30500404-31000404	0.0397164676828372	0.0913478756705259	0.663720229645604	1.0
MR-IVW LD	glucose	HMDB0000122	sphinganine	HMDB0000269	met-d-Glucose	GCST90200374	2:165251927-165751927	-0.382660467401298	0.689605555925298	0.578964704104382	1.0
MR-IVW LD	glucose	HMDB0000122	sphinganine	HMDB0000269	met-d-Glucose	GCST90200374	2:169498833-170056652	-0.11094660316078	0.179368782628875	0.536220040143059	4.0
MR-IVW LD	glucose	HMDB0000122	sphinganine	HMDB0000269	met-d-Glucose	GCST90200374	3:122819058-123319058	-0.0488714871973132	0.443644948774401	0.912283271708676	1.0
MR-IVW LD	glucose	HMDB0000122	sphinganine	HMDB0000269	met-d-Glucose	GCST90200374	3:151951767-152451767	-0.313435650583056	0.697928056397334	0.653363488829052	1.0
MR-IVW LD	glucose	HMDB0000122	sphinganine	HMDB0000269	met-d-Glucose	GCST90200374	3:170377909-170877909	-0.174575993724048	0.369764450755798	0.636835730592235	1.0
MR-IVW LD	glucose	HMDB0000122	sphinganine	HMDB0000269	met-d-Glucose	GCST90200374	4:185468314-185968314	-0.0053629893860879	0.684184640392326	0.993745836489684	1.0
MR-IVW LD	glucose	HMDB0000122	sphinganine	HMDB0000269	met-d-Glucose	GCST90200374	5:95479406-95979406	-0.426323233366782	0.668902540184596	0.523898642189791	1.0
MR-IVW LD	glucose	HMDB0000122	sphinganine	HMDB0000269	met-d-Glucose	GCST90200374	6:7000270-7500270	-0.623790868052979	0.63940963423288	0.329276037826744	1.0
MR-IVW LD	glucose	HMDB0000122	sphinganine	HMDB0000269	met-d-Glucose	GCST90200374	7:14801789-15301789	0.334744060762633	0.460120119018738	0.466910832780884	1.0
MR-IVW LD	glucose	HMDB0000122	sphinganine	HMDB0000269	met-d-Glucose	GCST90200374	7:43935955-44473721	0.249558967100775	0.29084739396305	0.390869865393399	2.0
MR-IVW LD	glucose	HMDB0000122	sphinganine	HMDB0000269	met-d-Glucose	GCST90200374	8:117934783-118434783	-1.16007067336366	0.576563076185772	0.0442152267282513	1.0
MR-IVW LD	glucose	HMDB0000122	sphinganine	HMDB0000269	met-d-Glucose	GCST90200374	9:21884068-22384068	-0.375119616476411	0.692526054979586	0.588046826779412	1.0
MR-IVW LD	glucose	HMDB0000122	sphinganine	HMDB0000269	met-d-Glucose	GCST90200374	10:2888477-3388477	0.367344108408283	0.378931104008475	0.332334733101192	1.0
MR-IVW LD	glucose	HMDB0000122	sphinganine	HMDB0000269	met-d-Glucose	GCST90200374	10:112762852-113262852	-0.518934126240072	0.714403548393048	0.46760097855232	1.0
MR-IVW LD	glucose	HMDB0000122	sphinganine	HMDB0000269	met-d-Glucose	GCST90200374	10:114504071-115004071	-0.049951875301794	0.47625635088713	0.916467514869125	1.0
MR-IVW LD	glucose	HMDB0000122	sphinganine	HMDB0000269	met-d-Glucose	GCST90200374	12:4134844-4634844	0.782522817672191	0.695096383694167	0.260260350592378	1.0
MR-IVW LD	glucose	HMDB0000122	sphinganine	HMDB0000269	met-d-Glucose	GCST90200374	12:111682800-112523499	-0.805793836665165	0.706081698984884	0.253778807680931	1.0
MR-IVW LD	glucose	HMDB0000122	sphinganine	HMDB0000269	met-d-Glucose	GCST90200374	12:121166650-121666650	-0.783563344342806	0.644557766923262	0.224114320153394	1.0
MR-IVW LD	glucose	HMDB0000122	sphinganine	HMDB0000269	met-d-Glucose	GCST90200374	13:28213465-28721145	1.05419968347118	0.717207922739906	0.141597995623121	1.0
MR-IVW LD	glucose	HMDB0000122	sphinganine	HMDB0000269	met-d-Glucose	GCST90200374	17:43272775-44380160	-0.544147677350758	0.682860967069591	0.425529718140598	1.0
MR-IVW LD	glucose	HMDB0000122	sphinganine	HMDB0000269	met-d-Glucose	GCST90200374	17:44543627-45043627	-0.715505450349835	0.71576448742457	0.317485679254261	1.0
MR-IVW LD	glucose	HMDB0000122	sphinganine	HMDB0000269	met-d-Glucose	GCST90200374	20:22311971-22811971	0.732183178007466	0.694842612850251	0.292002152667612	1.0
MR-IVW LD	sphinganine-1-phosphate	HMDB0001383	cystathionine	HMDB0000099	GCST90199845	GCST90200383	3:56698451-57198451	-0.129534640124256	0.184081801229195	0.481632219524643	1.0
MR-IVW LD	sphinganine-1-phosphate	HMDB0001383	cystathionine	HMDB0000099	GCST90199845	GCST90200383	17:74160792-74669333	-0.0264185409203625	0.108821184139659	0.808183419983208	2.0
MR-IVW LD	cholesterol	HMDB0000067	cortisol	HMDB0000063	M00063	GCST90200378	1:109571511-110071511	-0.143117562967831	0.172732504097654	0.407358937852479	1.0
MR-IVW LD	bilirubin (z,z)	HMDB0000054	docosahexaenoate (dha; 22:6n3)	HMDB0002183	GCST90200704	GCST90199651	2:233988949-235124783	-0.0150218772425013	0.0240059915621814	0.531475433564648	7.0
MR-IVW LD	bilirubin (z,z)	HMDB0000054	docosahexaenoate (dha; 22:6n3)	HMDB0002183	GCST90200704	GCST90199651	12:21093886-21593886	0.273097340613809	0.136071500022617	0.0447482231194449	1.0
MR-IVW LD	2-aminobutyrate	HMDB0000452	tryptophan	HMDB0000929	GCST90200305	M00054	2:64970910-65470910	-0.108459187468805	0.101228574970885	0.283976771750912	1.0
MR-IVW LD	2-aminobutyrate	HMDB0000452	tryptophan	HMDB0000929	GCST90200305	M00054	4:88993818-89493818	0.181126345743494	0.13584475930762	0.182422439451736	1.0
MR-IVW LD	glucose	HMDB0000122	serotonin (5ht)	HMDB0000259	met-d-Glucose	M02342	2:165251927-165751927	0.118992885746545	0.785353045927225	0.879569359634673	1.0
MR-IVW LD	glucose	HMDB0000122	serotonin (5ht)	HMDB0000259	met-d-Glucose	M02342	2:169498833-170056652	-0.0118971570837958	0.190825166655038	0.950287417003157	2.0
MR-IVW LD	glucose	HMDB0000122	serotonin (5ht)	HMDB0000259	met-d-Glucose	M02342	3:122819058-123319058	-0.474678414963929	0.50779551368234	0.349900343997401	1.0
MR-IVW LD	glucose	HMDB0000122	serotonin (5ht)	HMDB0000259	met-d-Glucose	M02342	3:151951767-152451767	-0.26648788765682	0.784658780322865	0.734140725142394	1.0
MR-IVW LD	glucose	HMDB0000122	serotonin (5ht)	HMDB0000259	met-d-Glucose	M02342	3:170377909-170877909	0.240298307805088	0.425983363836295	0.572684333139983	1.0
MR-IVW LD	glucose	HMDB0000122	serotonin (5ht)	HMDB0000259	met-d-Glucose	M02342	4:185468314-185968314	-0.387455962848945	0.77491192569789	0.617075077451974	1.0
MR-IVW LD	glucose	HMDB0000122	serotonin (5ht)	HMDB0000259	met-d-Glucose	M02342	5:95479406-95979406	0.909120102116207	0.787904088500711	0.248563248217181	1.0
MR-IVW LD	glucose	HMDB0000122	serotonin (5ht)	HMDB0000259	met-d-Glucose	M02342	6:7000270-7500270	0.0157416870867453	0.724117605990304	0.982656049567221	1.0
MR-IVW LD	glucose	HMDB0000122	serotonin (5ht)	HMDB0000259	met-d-Glucose	M02342	7:14801789-15301789	0.265267742720171	0.514931500574451	0.606447146740021	1.0
MR-IVW LD	glucose	HMDB0000122	serotonin (5ht)	HMDB0000259	met-d-Glucose	M02342	7:43935955-44473721	-0.327938054382555	0.329786016201332	0.320029880095397	2.0
MR-IVW LD	glucose	HMDB0000122	serotonin (5ht)	HMDB0000259	met-d-Glucose	M02342	8:117934783-118434783	-0.152598426663276	0.644304468133841	0.812779285408198	1.0
MR-IVW LD	glucose	HMDB0000122	serotonin (5ht)	HMDB0000259	met-d-Glucose	M02342	9:21884068-22384068	-1.27860637336038	0.784211908994368	0.103009638379554	1.0
MR-IVW LD	glucose	HMDB0000122	serotonin (5ht)	HMDB0000259	met-d-Glucose	M02342	10:2888477-3388477	-0.0116681673826612	0.431722193158512	0.97843817745152	1.0
MR-IVW LD	glucose	HMDB0000122	serotonin (5ht)	HMDB0000259	met-d-Glucose	M02342	10:112762852-113262852	0.735625573538607	0.801306428318839	0.358601701069603	1.0
MR-IVW LD	glucose	HMDB0000122	serotonin (5ht)	HMDB0000259	met-d-Glucose	M02342	10:114504071-115004071	-0.0980367968850477	0.546205011216698	0.85755518315544	1.0
MR-IVW LD	glucose	HMDB0000122	serotonin (5ht)	HMDB0000259	met-d-Glucose	M02342	12:111682800-112523499	-0.205317625738741	0.730018224848858	0.778518657215875	1.0
MR-IVW LD	glucose	HMDB0000122	serotonin (5ht)	HMDB0000259	met-d-Glucose	M02342	12:121166650-121666650	-1.28222819984087	0.74961033221466	0.087168591432273	1.0
MR-IVW LD	glucose	HMDB0000122	serotonin (5ht)	HMDB0000259	met-d-Glucose	M02342	13:28213465-28721145	-1.91217165741693	0.805124908386076	0.0175489501914766	1.0
MR-IVW LD	glucose	HMDB0000122	serotonin (5ht)	HMDB0000259	met-d-Glucose	M02342	17:43272775-44380160	-0.701613620020528	0.79905995613449	0.379917247034355	1.0
MR-IVW LD	glucose	HMDB0000122	serotonin (5ht)	HMDB0000259	met-d-Glucose	M02342	20:22311971-22811971	0.513164982808174	0.795405723352677	0.518822668670194	1.0
MR-IVW LD	glycine	HMDB0000123	glucose	HMDB0000122	bioa_008	GCST90200440	1:75967169-76725029	-0.181146369702557	0.354609400047416	0.609467632128159	1.0
MR-IVW LD	glycine	HMDB0000123	glucose	HMDB0000122	bioa_008	GCST90200440	1:120004506-120504506	-0.382611563835702	0.463180474059387	0.408774096391428	1.0
MR-IVW LD	glycine	HMDB0000123	glucose	HMDB0000122	bioa_008	GCST90200440	2:165258389-165758389	0.580679872561053	0.519575906240815	0.263736355839595	1.0
MR-IVW LD	glycine	HMDB0000123	glucose	HMDB0000122	bioa_008	GCST90200440	2:210575251-212439946	0.042328826907193	0.0529782488130582	0.424299101211041	6.0
MR-IVW LD	glycine	HMDB0000123	glucose	HMDB0000122	bioa_008	GCST90200440	3:125660381-126160381	-0.121488557383638	0.272783123209041	0.656054672383289	1.0
MR-IVW LD	glycine	HMDB0000123	glucose	HMDB0000122	bioa_008	GCST90200440	5:89976061-90476061	-1.43061659157862	0.571613518835077	0.0123225944659786	1.0
MR-IVW LD	glycine	HMDB0000123	glucose	HMDB0000122	bioa_008	GCST90200440	5:131494202-131994202	0.112930610737434	0.517044581663251	0.82710529953382	1.0
MR-IVW LD	glycine	HMDB0000123	glucose	HMDB0000122	bioa_008	GCST90200440	6:160525578-161025578	-0.551771225841384	0.51914374489719	0.287850595248971	1.0
MR-IVW LD	glycine	HMDB0000123	glucose	HMDB0000122	bioa_008	GCST90200440	7:55797215-56297215	-0.127921241791378	0.343681474070045	0.709737453643964	1.0
MR-IVW LD	glycine	HMDB0000123	glucose	HMDB0000122	bioa_008	GCST90200440	8:8933358-9433358	0.789452680772763	0.312895579929354	0.01163402843994	1.0
MR-IVW LD	glycine	HMDB0000123	glucose	HMDB0000122	bioa_008	GCST90200440	8:126232077-126732077	-0.0586495872415935	0.312797663870473	0.851268560362958	1.0
MR-IVW LD	glycine	HMDB0000123	glucose	HMDB0000122	bioa_008	GCST90200440	9:5720079-6894932	0.302910372599907	0.19517742364854	0.120668339794296	3.0
MR-IVW LD	glycine	HMDB0000123	glucose	HMDB0000122	bioa_008	GCST90200440	10:64798306-65575478	-0.529231692111249	0.448419465037442	0.237914436909214	1.0
MR-IVW LD	glycine	HMDB0000123	glucose	HMDB0000122	bioa_008	GCST90200440	12:46859387-47359387	-1.72112573736153	0.4372900788665	8.28888654064999e-05	1.0
MR-IVW LD	glycine	HMDB0000123	glucose	HMDB0000122	bioa_008	GCST90200440	12:56611458-57111458	-0.0990053213489275	0.575617366416618	0.863438711323382	1.0
MR-IVW LD	glycine	HMDB0000123	glucose	HMDB0000122	bioa_008	GCST90200440	15:58217095-58717095	0.262181851683704	0.530501512238665	0.621154285033042	1.0
MR-IVW LD	glycine	HMDB0000123	glucose	HMDB0000122	bioa_008	GCST90200440	16:80861176-81361176	-0.183454102109847	0.234122869434101	0.433286334085891	1.0
MR-IVW LD	glycine	HMDB0000123	glucose	HMDB0000122	bioa_008	GCST90200440	17:45188952-45974996	-0.301567353008743	0.491545678389769	0.539540297071104	1.0
MR-IVW LD	glycine	HMDB0000123	glucose	HMDB0000122	bioa_008	GCST90200440	19:17984588-18484588	0.443449523415924	0.531025796525462	0.403672135215408	1.0
MR-IVW LD	valine	HMDB0000883	caffeine	HMDB0001847	met-d-Val	GCST90200436	2:27480940-28253616	0.266125857918	0.529599279935813	0.61531290481804	1.0
MR-IVW LD	valine	HMDB0000883	caffeine	HMDB0001847	met-d-Val	GCST90200436	2:64975088-65475088	-0.0336156679244809	0.257846048857381	0.896272845915155	2.0
MR-IVW LD	valine	HMDB0000883	caffeine	HMDB0001847	met-d-Val	GCST90200436	2:165251927-165751927	0.160401713973979	0.444629230304909	0.718283452780633	1.0
MR-IVW LD	valine	HMDB0000883	caffeine	HMDB0001847	met-d-Val	GCST90200436	3:135701113-136578270	-0.178475360676528	0.669820294187667	0.789890657887735	1.0
MR-IVW LD	valine	HMDB0000883	caffeine	HMDB0001847	met-d-Val	GCST90200436	4:86953335-87453335	-0.515437046974716	0.628425738571832	0.412100055619505	1.0
MR-IVW LD	valine	HMDB0000883	caffeine	HMDB0001847	met-d-Val	GCST90200436	4:87663610-88163610	-0.0176973908816989	0.6192052422399	0.977198912722679	1.0
MR-IVW LD	valine	HMDB0000883	caffeine	HMDB0001847	met-d-Val	GCST90200436	4:88882515-89510546	0.0759430314450091	0.141157239663009	0.590574913703943	4.0
MR-IVW LD	valine	HMDB0000883	caffeine	HMDB0001847	met-d-Val	GCST90200436	5:55564890-56064890	0.0696054030161761	0.687105361035618	0.919310433149536	1.0
MR-IVW LD	valine	HMDB0000883	caffeine	HMDB0001847	met-d-Val	GCST90200436	6:108910874-109410874	0.231125241855697	0.689135569308509	0.737335219116615	1.0
MR-IVW LD	valine	HMDB0000883	caffeine	HMDB0001847	met-d-Val	GCST90200436	12:56199875-57115338	0.596121487915345	0.389086767182321	0.125496712240949	2.0
MR-IVW LD	valine	HMDB0000883	caffeine	HMDB0001847	met-d-Val	GCST90200436	12:122278263-122778263	-0.168416101884548	0.518062192988651	0.745114032949061	1.0
MR-IVW LD	valine	HMDB0000883	caffeine	HMDB0001847	met-d-Val	GCST90200436	14:102468052-102968052	-0.190642945050882	0.673615508129074	0.777165734550468	1.0
MR-IVW LD	valine	HMDB0000883	caffeine	HMDB0001847	met-d-Val	GCST90200436	16:69315747-70918195	-0.173006945370041	0.265601459038113	0.514802512998419	1.0
MR-IVW LD	valine	HMDB0000883	caffeine	HMDB0001847	met-d-Val	GCST90200436	17:6935779-7435779	0.335160771109789	0.276221804168266	0.224986287074055	1.0
MR-IVW LD	valine	HMDB0000883	caffeine	HMDB0001847	met-d-Val	GCST90200436	17:79384062-79884062	0.614796717292475	0.639892151922454	0.336661904262113	1.0
MR-IVW LD	valine	HMDB0000883	caffeine	HMDB0001847	met-d-Val	GCST90200436	19:49050431-49611255	-0.131848427805208	0.260198639912622	0.612349750097742	4.0
MR-IVW LD	isoleucine	HMDB0000172	cortisone	HMDB0002802	bioa_010	M01769	2:27480940-27980940	-0.273183563003112	0.357240043927146	0.444446702634924	1.0
MR-IVW LD	isoleucine	HMDB0000172	cortisone	HMDB0002802	bioa_010	M01769	4:88976422-89476422	-0.0323172033344355	0.27469622834271	0.906347316282196	1.0
MR-IVW LD	isoleucine	HMDB0000172	cortisone	HMDB0002802	bioa_010	M01769	12:56615040-57115040	0.883990921413615	0.557298624369455	0.112692383859117	1.0
MR-IVW LD	isoleucine	HMDB0000172	cortisone	HMDB0002802	bioa_010	M01769	16:70059237-70559237	0.169697672816628	0.362021702008806	0.639248343034236	1.0
MR-IVW LD	tyrosine	HMDB0000158	3-hydroxybutyrate (bhba)	HMDB0000011	met-d-Tyr	M00542	3:135701113-136607693	-0.478786576081672	0.509478023266393	0.34734117529907	1.0
MR-IVW LD	tyrosine	HMDB0000158	3-hydroxybutyrate (bhba)	HMDB0000011	met-d-Tyr	M00542	3:186140627-186640627	0.104996826322241	0.547483451537406	0.847913894002664	1.0
MR-IVW LD	tyrosine	HMDB0000158	3-hydroxybutyrate (bhba)	HMDB0000011	met-d-Tyr	M00542	4:99789651-100289651	0.137841065867352	0.437495556883334	0.752709649944637	1.0
MR-IVW LD	tyrosine	HMDB0000158	3-hydroxybutyrate (bhba)	HMDB0000011	met-d-Tyr	M00542	5:89941256-90441256	0.368431659422859	0.672387778446713	0.583729527576455	1.0
MR-IVW LD	tyrosine	HMDB0000158	3-hydroxybutyrate (bhba)	HMDB0000011	met-d-Tyr	M00542	6:43031486-43531486	-0.0364608857739941	0.656295943931979	0.955695871316441	1.0
MR-IVW LD	tyrosine	HMDB0000158	3-hydroxybutyrate (bhba)	HMDB0000011	met-d-Tyr	M00542	6:110683901-112778738	0.109110441140595	0.118485695218334	0.357116015910993	5.0
MR-IVW LD	tyrosine	HMDB0000158	3-hydroxybutyrate (bhba)	HMDB0000011	met-d-Tyr	M00542	7:27916442-28416442	0.88420594912715	0.531760221153391	0.0963543393525492	1.0
MR-IVW LD	tyrosine	HMDB0000158	3-hydroxybutyrate (bhba)	HMDB0000011	met-d-Tyr	M00542	8:126236230-126736230	-0.749969560872675	0.454206917148239	0.0987053387154764	1.0
MR-IVW LD	tyrosine	HMDB0000158	3-hydroxybutyrate (bhba)	HMDB0000011	met-d-Tyr	M00542	9:21884651-22384651	-0.805730418901808	0.668584815684478	0.228153812895039	1.0
MR-IVW LD	tyrosine	HMDB0000158	3-hydroxybutyrate (bhba)	HMDB0000011	met-d-Tyr	M00542	10:64760672-65511176	0.713057524407167	0.463833535293983	0.124216573571285	1.0
MR-IVW LD	tyrosine	HMDB0000158	3-hydroxybutyrate (bhba)	HMDB0000011	met-d-Tyr	M00542	11:61320783-61820783	0.93302853873394	0.507677293134643	0.0660863042116764	1.0
MR-IVW LD	tyrosine	HMDB0000158	3-hydroxybutyrate (bhba)	HMDB0000011	met-d-Tyr	M00542	12:21081549-21581549	0.488582342006606	0.402628041098036	0.224945154267061	1.0
MR-IVW LD	tyrosine	HMDB0000158	3-hydroxybutyrate (bhba)	HMDB0000011	met-d-Tyr	M00542	12:46690648-47449549	0.746565489219053	0.419530164295663	0.0751533107967984	1.0
MR-IVW LD	tyrosine	HMDB0000158	3-hydroxybutyrate (bhba)	HMDB0000011	met-d-Tyr	M00542	12:56615040-57115040	0.360341997517269	0.312508988997277	0.248885255663711	1.0
MR-IVW LD	tyrosine	HMDB0000158	3-hydroxybutyrate (bhba)	HMDB0000011	met-d-Tyr	M00542	12:59740603-60240603	-0.617202943904402	0.720070101221806	0.391365938307554	1.0
MR-IVW LD	tyrosine	HMDB0000158	3-hydroxybutyrate (bhba)	HMDB0000011	met-d-Tyr	M00542	12:121174574-121674574	-0.495028283481852	0.27376564162254	0.0705723949307359	1.0
MR-IVW LD	tyrosine	HMDB0000158	3-hydroxybutyrate (bhba)	HMDB0000011	met-d-Tyr	M00542	12:122076812-122576812	1.13487231057919	0.595807963054077	0.0568110279347276	1.0
MR-IVW LD	tyrosine	HMDB0000158	3-hydroxybutyrate (bhba)	HMDB0000011	met-d-Tyr	M00542	14:102441854-102941854	-0.213172613356919	0.647413122046944	0.74195290786358	1.0
MR-IVW LD	tyrosine	HMDB0000158	3-hydroxybutyrate (bhba)	HMDB0000011	met-d-Tyr	M00542	16:70194094-72795019	0.0678894430313124	0.185227390641556	0.713977495040134	4.0
MR-IVW LD	tyrosine	HMDB0000158	3-hydroxybutyrate (bhba)	HMDB0000011	met-d-Tyr	M00542	16:79505446-80005446	0.571701893967145	0.661030314899515	0.387112963987491	1.0
MR-IVW LD	tyrosine	HMDB0000158	3-hydroxybutyrate (bhba)	HMDB0000011	met-d-Tyr	M00542	20:42792364-43292364	-0.924183278849847	0.650115134087481	0.155151517689133	1.0
MR-IVW LD	n-acetyl-aspartyl-glutamate (naag)	HMDB0001067	5-oxoproline	HMDB0000267	GCST90200684	GCST90200280	11:45663099-50986366	0.004462484175258	0.0232211660937398	0.847606592597831	10.0
MR-IVW LD	n-acetyl-aspartyl-glutamate (naag)	HMDB0001067	5-oxoproline	HMDB0000267	GCST90200684	GCST90200280	11:54602007-58367668	0.0103292331787331	0.0259013361130807	0.690046826492063	11.0
MR-IVW LD	isoursodeoxycholate	HMDB0000686	sphinganine-1-phosphate	HMDB0001383	GCST90199892	GCST90199845	5:35715970-36215970	0.192803226740204	0.175785886819533	0.272725681063811	1.0
MR-IVW LD	leucine	HMDB0000687	isoleucine	HMDB0000172	M00060	GCST90200399	4:88976422-89476422	0.269758246395852	0.120087221420232	0.0246814295623288	1.0
MR-IVW LD	leucine	HMDB0000687	isoleucine	HMDB0000172	M00060	GCST90200399	6:45295851-45795851	-0.283717120128981	0.173645985939142	0.102283546120398	1.0
MR-IVW LD	glutamine	HMDB0000641	cortisol	HMDB0000063	M00053	GCST90200378	12:56615040-57115040	-0.0066847285258742	0.111001524687464	0.951978862029744	1.0
MR-IVW LD	phenylalanine	HMDB0000159	glycohyocholate	HMDB0000138	GCST90200396	GCST90199935	12:103005621-103594137	0.206252173959029	0.108113900352416	0.0564260709476319	2.0
MR-IVW LD	glycochenodeoxycholate	HMDB0000637	acetoacetate	HMDB0000060	M32346	GCST90200318	6:156877825-157377825	0.471260104960057	0.167106983157018	0.0048007162241315	1.0
MR-IVW LD	urate	HMDB0000289	caffeine	HMDB0001847	GCST90200307	GCST90200436	2:207223753-207723753	0.29807471166949	0.180813896286424	0.0992467047230521	1.0
MR-IVW LD	urate	HMDB0000289	caffeine	HMDB0001847	GCST90200307	GCST90200436	4:9672167-10439135	-0.0004832324634879	0.0600606124533708	0.993580492333705	1.0
MR-IVW LD	urate	HMDB0000289	caffeine	HMDB0001847	GCST90200307	GCST90200436	4:88802323-89302323	-0.272213597176687	0.16383375266351	0.0966083935926539	1.0
MR-IVW LD	urate	HMDB0000289	caffeine	HMDB0001847	GCST90200307	GCST90200436	11:64114866-64614866	-0.0123401316739719	0.175207068909466	0.943850061125798	1.0
MR-IVW LD	urate	HMDB0000289	caffeine	HMDB0001847	GCST90200307	GCST90200436	12:114208961-114708961	0.155883690401708	0.186039854054657	0.402084161570832	1.0
MR-IVW LD	glycine	HMDB0000123	ornithine	HMDB0000214	M32338	M01493	2:211289363-212090389	-0.0462427127198166	0.047276070456601	0.328004070372955	2.0
MR-IVW LD	1-methylxanthine	HMDB0010738	docosahexaenoate (dha; 22:6n3)	HMDB0002183	GCST90199763	M19323	8:18005709-18505709	0.0340257085411681	0.0682215441984306	0.617953312009683	2.0
MR-IVW LD	1-methylxanthine	HMDB0010738	docosahexaenoate (dha; 22:6n3)	HMDB0002183	GCST90199763	M19323	15:74275585-74775585	0.193095486659456	0.180222454215493	0.283976771750912	1.0
MR-IVW LD	1-methylxanthine	HMDB0010738	docosahexaenoate (dha; 22:6n3)	HMDB0002183	GCST90199763	M19323	15:74777880-75599999	0.0842986191105627	0.126447928665844	0.504985075093846	1.0
MR-IVW LD	asparagine	HMDB0000168	2-hydroxyglutarate	HMDB0059655	M34283	GCST90199865	11:61916235-62416235	0.150456544478282	0.173307296328621	0.385312805826244	1.0
MR-IVW LD	asparagine	HMDB0000168	2-hydroxyglutarate	HMDB0059655	M34283	GCST90199865	14:104016664-104812812	0.247563126088713	0.145975624885467	0.0899008442215741	1.0
MR-IVW LD	biliverdin	HMDB0001008	cystine	HMDB0000192	GCST90200706	GCST90200382	2:233898737-234978158	-0.0270317855570278	0.0265417866419107	0.308458729072004	4.0
MR-IVW LD	biliverdin	HMDB0001008	cystine	HMDB0000192	GCST90200706	GCST90200382	12:21102315-21602315	-0.131166758819695	0.129046603829158	0.309424963391187	1.0
MR-IVW LD	1-(1-enyl-stearoyl)-2-arachidonoyl-gpe (p-18:0/20:4)*	HMDB0005779	n6,n6,n6-trimethyllysine	HMDB0001325	GCST90200058	GCST90200344	11:61307803-62000560	-0.0440350085379477	0.0565015365105222	0.435767981438217	2.0
MR-IVW LD	1-(1-enyl-stearoyl)-2-arachidonoyl-gpe (p-18:0/20:4)*	HMDB0005779	n6,n6,n6-trimethyllysine	HMDB0001325	GCST90200058	GCST90200344	19:45162079-45662079	0.140809728569093	0.182974575444283	0.441561542541354	1.0
MR-IVW LD	1-(1-enyl-stearoyl)-2-arachidonoyl-gpe (p-18:0/20:4)*	HMDB0005779	n6,n6,n6-trimethyllysine	HMDB0001325	GCST90200058	GCST90200344	19:55491205-55991205	0.0236919073915794	0.183451396234424	0.897242583913867	1.0
MR-IVW LD	acetone	HMDB0001659	bilirubin (z,z)	HMDB0000054	met-d-Acetone	M27716	1:120074995-120574995	0.342121816526729	0.664118820316593	0.606447146740022	1.0
MR-IVW LD	acetone	HMDB0001659	bilirubin (z,z)	HMDB0000054	met-d-Acetone	M27716	5:41206969-43455198	-0.292543209402595	0.280438340114921	0.296872296019366	2.0
MR-IVW LD	acetone	HMDB0001659	bilirubin (z,z)	HMDB0000054	met-d-Acetone	M27716	8:126241733-126741733	-0.583311480516499	0.688307547009467	0.396740095572599	1.0
MR-IVW LD	acetone	HMDB0001659	bilirubin (z,z)	HMDB0000054	met-d-Acetone	M27716	10:135065795-135607239	-0.041970152823657	0.382153263009681	0.91254780955463	2.0
MR-IVW LD	acetone	HMDB0001659	bilirubin (z,z)	HMDB0000054	met-d-Acetone	M27716	12:122365033-122865033	0.591693062062387	0.664641521768705	0.373334935702819	1.0
MR-IVW LD	acetone	HMDB0001659	bilirubin (z,z)	HMDB0000054	met-d-Acetone	M27716	13:42058883-42558883	0.485041549228095	0.750659540472049	0.518179726334664	1.0
MR-IVW LD	acetone	HMDB0001659	bilirubin (z,z)	HMDB0000054	met-d-Acetone	M27716	19:45929043-46429043	-0.639729102261304	0.73111897401292	0.381573905705022	1.0
MR-IVW LD	glutamine	HMDB0000641	orotidine	HMDB0000788	bioa_006	GCST90200681	2:27200724-28253174	-0.864731505467585	0.338358128804981	0.0105983769142842	1.0
MR-IVW LD	glutamine	HMDB0000641	orotidine	HMDB0000788	bioa_006	GCST90200681	2:191299636-192089976	-0.445633467702797	0.320602030830058	0.164532055245156	1.0
MR-IVW LD	glutamine	HMDB0000641	orotidine	HMDB0000788	bioa_006	GCST90200681	6:20469561-20969561	1.17561650925193	0.593421591997581	0.0475821399496041	1.0
MR-IVW LD	glutamine	HMDB0000641	orotidine	HMDB0000788	bioa_006	GCST90200681	7:72732874-73232874	0.11279449614826	0.428554553191229	0.792398341178167	1.0
MR-IVW LD	glutamine	HMDB0000641	orotidine	HMDB0000788	bioa_006	GCST90200681	8:134082558-134582558	-1.77195570633528	0.59790033413465	0.0030403304970783	1.0
MR-IVW LD	glutamine	HMDB0000641	orotidine	HMDB0000788	bioa_006	GCST90200681	9:4032942-4532942	-0.0878124061822892	0.518960335429393	0.865632786231316	1.0
MR-IVW LD	glutamine	HMDB0000641	orotidine	HMDB0000788	bioa_006	GCST90200681	10:64798306-65565800	-0.110668418441684	0.598117178186447	0.853207082838472	1.0
MR-IVW LD	glutamine	HMDB0000641	orotidine	HMDB0000788	bioa_006	GCST90200681	10:99109412-99609412	-0.233297215986657	0.248870988362705	0.348541371045976	1.0
MR-IVW LD	glutamine	HMDB0000641	orotidine	HMDB0000788	bioa_006	GCST90200681	12:46679007-47711183	-0.0937655209094475	0.263533781226834	0.721989776294572	1.0
MR-IVW LD	glutamine	HMDB0000641	orotidine	HMDB0000788	bioa_006	GCST90200681	12:56615040-57375879	0.0269207819055889	0.0923952554294358	0.770771862749487	1.0
MR-IVW LD	glutamine	HMDB0000641	orotidine	HMDB0000788	bioa_006	GCST90200681	12:59344212-60165849	0.196620430464015	0.38675469257354	0.611183105321939	1.0
MR-IVW LD	glutamine	HMDB0000641	orotidine	HMDB0000788	bioa_006	GCST90200681	14:100594368-101094368	-0.610518992819822	0.530652247206641	0.249935215286676	1.0
MR-IVW LD	glutamine	HMDB0000641	orotidine	HMDB0000788	bioa_006	GCST90200681	15:58477325-58977325	-0.544459712911314	0.580894751813539	0.348615716574928	1.0
MR-IVW LD	mannose	HMDB0000169	taurochenodeoxycholate	HMDB0000951	M00584	M18494	2:27182547-28770083	0.104520763397327	0.0653254771233295	0.109598583399115	1.0
MR-IVW LD	tyrosine	HMDB0000158	4-methyl-2-oxopentanoate	HMDB0000695	GCST90200427	M22116	6:111308006-112158646	0.0163601826429081	0.122701369821811	0.893929766752773	1.0
MR-IVW LD	myo-inositol	HMDB0000211	alpha-tocopherol	HMDB0001893	M19934	M01561	16:24681798-25181798	0.10287453529872	0.141452486035741	0.467058901715175	1.0
MR-IVW LD	myo-inositol	HMDB0000211	alpha-tocopherol	HMDB0001893	M19934	M01561	19:18368867-18868867	0.127139811009337	0.14076193361748	0.366406064176293	1.0
MR-IVW LD	lactate	HMDB0000190	glutamate	HMDB0000148	met-d-Lactate	GCST90200412	2:27348097-28101918	0.96783702854483	0.640943277276876	0.131038376275994	1.0
MR-IVW LD	lactate	HMDB0000190	glutamate	HMDB0000148	met-d-Lactate	GCST90200412	6:135171067-135671067	0.292621770428324	0.494269828852522	0.553831578408681	1.0
MR-IVW LD	lactate	HMDB0000190	glutamate	HMDB0000148	met-d-Lactate	GCST90200412	8:106333124-106833124	-0.0713537374550085	0.588917290062606	0.903563608560393	1.0
MR-IVW LD	lactate	HMDB0000190	glutamate	HMDB0000148	met-d-Lactate	GCST90200412	9:4513176-5186407	0.290341261253278	0.422164918091789	0.491614197796399	1.0
MR-IVW LD	lactate	HMDB0000190	glutamate	HMDB0000148	met-d-Lactate	GCST90200412	10:2727379-3389269	-0.0703397042141379	0.265596937933856	0.791135589410933	2.0
MR-IVW LD	lactate	HMDB0000190	glutamate	HMDB0000148	met-d-Lactate	GCST90200412	11:118839742-119339742	0.198826920231959	0.649484195234533	0.759505287748623	1.0
MR-IVW LD	lactate	HMDB0000190	glutamate	HMDB0000148	met-d-Lactate	GCST90200412	12:111682800-113133476	0.908100577291598	0.426239222917615	0.0331307596447043	1.0
MR-IVW LD	lactate	HMDB0000190	glutamate	HMDB0000148	met-d-Lactate	GCST90200412	20:8379807-8879807	-0.192131323046266	0.636035849466445	0.762593938450435	1.0
MR-IVW LD	lactate	HMDB0000190	glutamate	HMDB0000148	met-d-Lactate	GCST90200412	22:21708872-22208872	0.989400347757423	0.681165646343806	0.146359673334116	1.0
MR-IVW LD	oleamide	HMDB0002117	glycerol	HMDB0000131	M32458	M15122	12:21138621-21638621	0.0561801975139771	0.108347523776956	0.604096542957154	1.0
MR-IVW LD	oleamide	HMDB0002117	glycerol	HMDB0000131	M32458	M15122	19:15740431-16240431	-0.132283692279358	0.171968799963166	0.44175632742492	1.0
MR-IVW LD	orotidine	HMDB0000788	3-(4-hydroxyphenyl)lactate	HMDB0000755	GCST90200681	GCST90200371	3:124271035-124771035	-0.0162961600117174	0.17578728609399	0.926138830148763	1.0
MR-IVW LD	orotidine	HMDB0000788	3-(4-hydroxyphenyl)lactate	HMDB0000755	GCST90200681	GCST90200371	16:20142332-20642332	0.152815119025636	0.16323989879774	0.349201993034019	1.0
MR-IVW LD	orotidine	HMDB0000788	3-(4-hydroxyphenyl)lactate	HMDB0000755	GCST90200681	GCST90200371	17:72554076-74203469	-0.0132421728954667	0.026541866473825	0.61783826872902	1.0
MR-IVW LD	creatinine	HMDB0000562	n-palmitoyl-sphinganine (d18:0/16:0)	HMDB11760	bioa_026	GCST90200064	1:109627506-110127506	0.170655059817805	0.554538015392679	0.758278079277539	1.0
MR-IVW LD	creatinine	HMDB0000562	n-palmitoyl-sphinganine (d18:0/16:0)	HMDB11760	bioa_026	GCST90200064	2:73467567-73967567	0.772092025668829	0.576665452490375	0.180606249591277	1.0
MR-IVW LD	creatinine	HMDB0000562	n-palmitoyl-sphinganine (d18:0/16:0)	HMDB11760	bioa_026	GCST90200064	2:121056440-121556440	-0.599759526646434	0.57617370662468	0.297905596157824	1.0
MR-IVW LD	creatinine	HMDB0000562	n-palmitoyl-sphinganine (d18:0/16:0)	HMDB11760	bioa_026	GCST90200064	2:211315692-211815692	-0.0491375329525019	0.446845740543352	0.912436882069251	1.0
MR-IVW LD	creatinine	HMDB0000562	n-palmitoyl-sphinganine (d18:0/16:0)	HMDB11760	bioa_026	GCST90200064	2:217404869-217904869	-0.470450552028859	0.482041202197551	0.329086733348858	1.0
MR-IVW LD	creatinine	HMDB0000562	n-palmitoyl-sphinganine (d18:0/16:0)	HMDB11760	bioa_026	GCST90200064	4:77118847-77618847	0.4124467625643	0.383350889462609	0.281972517958776	1.0
MR-IVW LD	creatinine	HMDB0000562	n-palmitoyl-sphinganine (d18:0/16:0)	HMDB11760	bioa_026	GCST90200064	5:39171736-39671736	-0.0478477829707683	0.544682503588376	0.929999654546542	1.0
MR-IVW LD	creatinine	HMDB0000562	n-palmitoyl-sphinganine (d18:0/16:0)	HMDB11760	bioa_026	GCST90200064	5:67795622-68295622	0.247745005581892	0.575370290664878	0.666771174922138	1.0
MR-IVW LD	creatinine	HMDB0000562	n-palmitoyl-sphinganine (d18:0/16:0)	HMDB11760	bioa_026	GCST90200064	5:176567143-177067143	0.0469309341897364	0.389406278778386	0.90407186907081	1.0
MR-IVW LD	creatinine	HMDB0000562	n-palmitoyl-sphinganine (d18:0/16:0)	HMDB11760	bioa_026	GCST90200064	6:43564625-44064625	0.143006790831367	0.5662203797931	0.800605279234603	1.0
MR-IVW LD	creatinine	HMDB0000562	n-palmitoyl-sphinganine (d18:0/16:0)	HMDB11760	bioa_026	GCST90200064	6:160442375-160942375	0.969036491811785	0.376187016044619	0.0099966985173384	1.0
MR-IVW LD	creatinine	HMDB0000562	n-palmitoyl-sphinganine (d18:0/16:0)	HMDB11760	bioa_026	GCST90200064	7:77297198-77797198	0.442988079656941	0.535401359284299	0.408013560764278	1.0
MR-IVW LD	creatinine	HMDB0000562	n-palmitoyl-sphinganine (d18:0/16:0)	HMDB11760	bioa_026	GCST90200064	7:151157801-151657801	0.747544820019757	0.486591339274131	0.124467567535507	1.0
MR-IVW LD	creatinine	HMDB0000562	n-palmitoyl-sphinganine (d18:0/16:0)	HMDB11760	bioa_026	GCST90200064	8:23501151-24001151	-0.605805044475575	0.538626456464129	0.260706841072796	1.0
MR-IVW LD	creatinine	HMDB0000562	n-palmitoyl-sphinganine (d18:0/16:0)	HMDB11760	bioa_026	GCST90200064	11:30518678-31018678	-0.853005361426454	0.539214879970178	0.113663363937796	1.0
MR-IVW LD	creatinine	HMDB0000562	n-palmitoyl-sphinganine (d18:0/16:0)	HMDB11760	bioa_026	GCST90200064	15:45399813-46200138	0.0804545983526414	0.235154494657891	0.732249249847279	1.0
MR-IVW LD	creatinine	HMDB0000562	n-palmitoyl-sphinganine (d18:0/16:0)	HMDB11760	bioa_026	GCST90200064	15:75279182-75779182	-0.0840922234139172	0.563955272224994	0.881465642082971	1.0
MR-IVW LD	creatinine	HMDB0000562	n-palmitoyl-sphinganine (d18:0/16:0)	HMDB11760	bioa_026	GCST90200064	15:75910951-76410951	0.392700851416269	0.549133201193308	0.474529589736246	1.0
MR-IVW LD	creatinine	HMDB0000562	n-palmitoyl-sphinganine (d18:0/16:0)	HMDB11760	bioa_026	GCST90200064	16:20117645-20617645	0.204360053807643	0.422704320196478	0.628770123452457	1.0
MR-IVW LD	creatinine	HMDB0000562	n-palmitoyl-sphinganine (d18:0/16:0)	HMDB11760	bioa_026	GCST90200064	17:37370347-37870347	-0.455377924145905	0.522706471529528	0.383649089374464	1.0
MR-IVW LD	creatinine	HMDB0000562	n-palmitoyl-sphinganine (d18:0/16:0)	HMDB11760	bioa_026	GCST90200064	17:58724447-59700441	0.437873344029499	0.547243858819305	0.423627948955083	1.0
MR-IVW LD	creatinine	HMDB0000562	n-palmitoyl-sphinganine (d18:0/16:0)	HMDB11760	bioa_026	GCST90200064	19:33119611-33619611	0.855632921826701	0.563704233553514	0.129045753126127	1.0
MR-IVW LD	creatinine	HMDB0000562	n-palmitoyl-sphinganine (d18:0/16:0)	HMDB11760	bioa_026	GCST90200064	22:40650077-41150077	0.371346429737075	0.515558826968947	0.471352953121633	1.0
MR-IVW LD	glycerophosphoethanolamine	HMDB0000114	myo-inositol	HMDB0000211	GCST90199808	M19934	1:40156715-40656715	0.0635744367452315	0.190723310235698	0.738882680363532	1.0
MR-IVW LD	glycerophosphoethanolamine	HMDB0000114	myo-inositol	HMDB0000211	GCST90199808	M19934	22:24208096-24708096	0.205855200456389	0.130701714575485	0.115256444552306	1.0
MR-IVW LD	3-methyl-2-oxovalerate	HMDB0000491	pantothenate	HMDB0000210	M15676	GCST90200279	4:88976422-89476422	0.0248824524403236	0.128094981494173	0.84598012009486	1.0
MR-IVW LD	leucine	HMDB0000687	n6,n6,n6-trimethyllysine	HMDB0001325	M00060	GCST90200344	4:88976422-89476422	-0.166724311233829	0.12065927212754	0.167039918042436	1.0
MR-IVW LD	leucine	HMDB0000687	n6,n6,n6-trimethyllysine	HMDB0001325	M00060	GCST90200344	6:45295851-45795851	-0.163819844014132	0.174459025066996	0.347722446815854	1.0
MR-IVW LD	urate	HMDB0000289	glycine	HMDB0000123	GCST90200307	bioa_008	4:9672167-10439135	0.0282129575344064	0.0189986246022936	0.137543824106712	1.0
MR-IVW LD	urate	HMDB0000289	glycine	HMDB0000123	GCST90200307	bioa_008	4:88802323-89302323	0.0849118945660613	0.0527075695630417	0.10717972244568	1.0
MR-IVW LD	valine	HMDB0000883	citrulline	HMDB0000904	met-d-Val	M02132	2:27480940-28253616	-0.671082541998488	0.316900089277063	0.034204969578674	1.0
MR-IVW LD	valine	HMDB0000883	citrulline	HMDB0000904	met-d-Val	M02132	2:64975088-65475088	-0.723122843943798	0.272152514501113	0.0078827746238589	2.0
MR-IVW LD	valine	HMDB0000883	citrulline	HMDB0000904	met-d-Val	M02132	2:165251927-165751927	-0.273413034702491	0.464802158994238	0.556374370426909	1.0
MR-IVW LD	valine	HMDB0000883	citrulline	HMDB0000904	met-d-Val	M02132	2:226858446-227358446	0.82329483697124	0.699800611425553	0.239406878796789	1.0
MR-IVW LD	valine	HMDB0000883	citrulline	HMDB0000904	met-d-Val	M02132	3:135701113-136578270	-0.430127615580418	0.688204184928672	0.531971058097403	1.0
MR-IVW LD	valine	HMDB0000883	citrulline	HMDB0000904	met-d-Val	M02132	4:88882515-89510546	0.262902524977294	0.154115273262552	0.0880299860201925	1.0
MR-IVW LD	valine	HMDB0000883	citrulline	HMDB0000904	met-d-Val	M02132	12:56199875-57115338	-1.08710866653558	0.409421464930467	0.0079254057852205	2.0
MR-IVW LD	valine	HMDB0000883	citrulline	HMDB0000904	met-d-Val	M02132	12:122278263-122778263	0.579630922290236	0.547429204385227	0.28968015573469	1.0
MR-IVW LD	valine	HMDB0000883	citrulline	HMDB0000904	met-d-Val	M02132	16:69315747-70918195	0.388769001744561	0.276457956796132	0.159649901642811	1.0
MR-IVW LD	valine	HMDB0000883	citrulline	HMDB0000904	met-d-Val	M02132	17:6935779-7435779	1.06760073420367	0.619897200505353	0.0850292707808792	1.0
MR-IVW LD	valine	HMDB0000883	citrulline	HMDB0000904	met-d-Val	M02132	17:79384062-79884062	-0.0270157428676892	0.675393571692259	0.96809312629434	1.0
MR-IVW LD	valine	HMDB0000883	citrulline	HMDB0000904	met-d-Val	M02132	19:49050431-49611255	0.504564308538895	0.663900405972231	0.4472545848752	1.0
MR-IVW LD	valine	HMDB0000883	citrulline	HMDB0000904	met-d-Val	M02132	22:18665347-19165347	-0.189040032606019	0.639827802666543	0.767646670678353	1.0
MR-IVW LD	alanine	HMDB0000161	aspartate	HMDB0000191	M32339	M15996	2:27480940-27980940	-0.116703973299769	0.130849909457317	0.372450881005207	1.0
MR-IVW LD	alanine	HMDB0000161	aspartate	HMDB0000191	M32339	M15996	12:46962370-47462370	-0.127414896359252	0.174605598714531	0.46555540490343	1.0
MR-IVW LD	threonine	HMDB0000167	allantoin	HMDB0000462	bioa_019	GCST90200286	2:27191397-28253174	-0.0621785823357343	0.204872437858919	0.761509600819441	1.0
MR-IVW LD	threonine	HMDB0000167	allantoin	HMDB0000462	bioa_019	GCST90200286	6:126521687-127323798	-0.270977421148852	0.324866212530219	0.404213338304164	1.0
MR-IVW LD	threonine	HMDB0000167	allantoin	HMDB0000462	bioa_019	GCST90200286	8:74631674-75131674	-0.363663979819132	0.18904823095398	0.0543975733309607	1.0
MR-IVW LD	threonine	HMDB0000167	allantoin	HMDB0000462	bioa_019	GCST90200286	12:46636543-47464292	0.0887564664454732	0.193070563814762	0.645724399845256	2.0
MR-IVW LD	threonine	HMDB0000167	allantoin	HMDB0000462	bioa_019	GCST90200286	12:56615040-57115040	0.226971610887532	0.20732872713883	0.273629375224575	1.0
MR-IVW LD	threonine	HMDB0000167	allantoin	HMDB0000462	bioa_019	GCST90200286	12:59727701-60227701	0.231916631247344	0.328890967778595	0.480718472574852	1.0
MR-IVW LD	threonine	HMDB0000167	allantoin	HMDB0000462	bioa_019	GCST90200286	16:1654524-2154524	-0.343159723753094	0.238316452796885	0.149886356891287	1.0
MR-IVW LD	threonine	HMDB0000167	allantoin	HMDB0000462	bioa_019	GCST90200286	20:42792364-43292364	-0.280350449519184	0.32099599935296	0.382457747795773	1.0
MR-IVW LD	5,6-dihydrothymine	HMDB0000079	bilirubin (z,z)	HMDB0000054	GCST90200339	M27716	22:50721854-51221854	0.212047978271455	0.192770889337687	0.271332121892767	1.0
MR-IVW LD	creatinine	HMDB0000562	caffeine	HMDB0001847	met-d-Creatinine	M00569	1:62775942-63275942	0.531647241614464	0.574920854304013	0.355105754881204	1.0
MR-IVW LD	creatinine	HMDB0000562	caffeine	HMDB0001847	met-d-Creatinine	M00569	1:78344069-78844069	0.123424809051173	0.623295285708426	0.843029570756493	1.0
MR-IVW LD	creatinine	HMDB0000562	caffeine	HMDB0001847	met-d-Creatinine	M00569	1:150079982-151190625	-0.60360078473355	0.58635504802688	0.303286223069844	1.0
MR-IVW LD	creatinine	HMDB0000562	caffeine	HMDB0001847	met-d-Creatinine	M00569	1:212502129-213002129	-1.57376000968503	0.703423034631946	0.0252675141494086	1.0
MR-IVW LD	creatinine	HMDB0000562	caffeine	HMDB0001847	met-d-Creatinine	M00569	2:15538692-16038692	-0.77765076609365	0.696645477958893	0.264302697881566	1.0
MR-IVW LD	creatinine	HMDB0000562	caffeine	HMDB0001847	met-d-Creatinine	M00569	2:18426203-18926203	-0.436178264502061	0.633821540604563	0.491344447051673	1.0
MR-IVW LD	creatinine	HMDB0000562	caffeine	HMDB0001847	met-d-Creatinine	M00569	2:54331356-54831356	-0.513541856464436	0.707854991342875	0.468151357247349	1.0
MR-IVW LD	creatinine	HMDB0000562	caffeine	HMDB0001847	met-d-Creatinine	M00569	2:73303397-74097901	-0.459389805840534	0.614184196938974	0.45447977331769	1.0
MR-IVW LD	creatinine	HMDB0000562	caffeine	HMDB0001847	met-d-Creatinine	M00569	2:121056440-121556440	-0.0120162411139925	0.576779573471769	0.98337860734966	1.0
MR-IVW LD	creatinine	HMDB0000562	caffeine	HMDB0001847	met-d-Creatinine	M00569	2:176734544-177234544	-0.252512108470179	0.647215501321627	0.696424511546479	1.0
MR-IVW LD	creatinine	HMDB0000562	caffeine	HMDB0001847	met-d-Creatinine	M00569	2:211293055-211793055	-0.121670173054267	0.530481954516604	0.818590834079057	1.0
MR-IVW LD	creatinine	HMDB0000562	caffeine	HMDB0001847	met-d-Creatinine	M00569	2:217394852-217894852	-0.280084127820507	0.535271888723638	0.600796245392447	1.0
MR-IVW LD	creatinine	HMDB0000562	caffeine	HMDB0001847	met-d-Creatinine	M00569	2:220108198-220608198	-0.681286226591134	0.560704593566154	0.224345586619208	1.0
MR-IVW LD	creatinine	HMDB0000562	caffeine	HMDB0001847	met-d-Creatinine	M00569	3:38187471-38687471	-0.484584787511071	0.676993453140463	0.474121353102785	1.0
MR-IVW LD	creatinine	HMDB0000562	caffeine	HMDB0001847	met-d-Creatinine	M00569	3:121465319-121965319	0.150565966259739	0.711005951782103	0.832290604654578	1.0
MR-IVW LD	creatinine	HMDB0000562	caffeine	HMDB0001847	met-d-Creatinine	M00569	3:141462708-141962708	-0.439978245431907	0.581749013404415	0.449467836974538	1.0
MR-IVW LD	creatinine	HMDB0000562	caffeine	HMDB0001847	met-d-Creatinine	M00569	3:185024780-185524780	1.81750039606648	0.644698253699049	0.0048151170475368	1.0
MR-IVW LD	creatinine	HMDB0000562	caffeine	HMDB0001847	met-d-Creatinine	M00569	4:76880934-77664144	-0.235047777557768	0.273163633377947	0.389532704716716	1.0
MR-IVW LD	creatinine	HMDB0000562	caffeine	HMDB0001847	met-d-Creatinine	M00569	4:103323863-104102802	0.109366118005917	0.546830590029597	0.841480581121797	1.0
MR-IVW LD	creatinine	HMDB0000562	caffeine	HMDB0001847	met-d-Creatinine	M00569	5:39144851-39644851	-0.0829425901872112	0.476919893576477	0.861933801629761	1.0
MR-IVW LD	creatinine	HMDB0000562	caffeine	HMDB0001847	met-d-Creatinine	M00569	5:53045546-53835870	-0.115738363467399	0.679496198421514	0.86475087863524	1.0
MR-IVW LD	creatinine	HMDB0000562	caffeine	HMDB0001847	met-d-Creatinine	M00569	5:176565124-177065124	-0.0845130746595406	0.3863454841579	0.826844797716898	1.0
MR-IVW LD	creatinine	HMDB0000562	caffeine	HMDB0001847	met-d-Creatinine	M00569	6:43556335-44056335	-0.4954659592819	0.543106916905158	0.361620970557009	1.0
MR-IVW LD	creatinine	HMDB0000562	caffeine	HMDB0001847	met-d-Creatinine	M00569	6:108750742-109250742	-0.0446171613716068	0.691566001259967	0.948559264755637	1.0
MR-IVW LD	creatinine	HMDB0000562	caffeine	HMDB0001847	met-d-Creatinine	M00569	6:133547208-134047208	-1.09966875836709	0.623592649561825	0.0778261634747197	1.0
MR-IVW LD	creatinine	HMDB0000562	caffeine	HMDB0001847	met-d-Creatinine	M00569	6:160418389-160927934	0.0637767552845909	0.409513902353702	0.876239775542024	1.0
MR-IVW LD	creatinine	HMDB0000562	caffeine	HMDB0001847	met-d-Creatinine	M00569	7:25488956-25988956	0.167084125118301	0.647450984833415	0.796357116257738	1.0
MR-IVW LD	creatinine	HMDB0000562	caffeine	HMDB0001847	met-d-Creatinine	M00569	7:76984640-77791673	0.148331258090635	0.633779011841815	0.814951943236327	1.0
MR-IVW LD	creatinine	HMDB0000562	caffeine	HMDB0001847	met-d-Creatinine	M00569	7:128492221-128992221	0.909558592976257	0.644270670024847	0.158019253847398	1.0
MR-IVW LD	creatinine	HMDB0000562	caffeine	HMDB0001847	met-d-Creatinine	M00569	7:151165041-151665041	0.0391031362869406	0.309817156734997	0.899562852361106	1.0
MR-IVW LD	creatinine	HMDB0000562	caffeine	HMDB0001847	met-d-Creatinine	M00569	7:155370831-155870831	0.863342378707312	0.61757338038917	0.162125324433723	1.0
MR-IVW LD	creatinine	HMDB0000562	caffeine	HMDB0001847	met-d-Creatinine	M00569	8:8031142-9250941	1.30515326693985	0.644988533080737	0.0430185943840387	1.0
MR-IVW LD	creatinine	HMDB0000562	caffeine	HMDB0001847	met-d-Creatinine	M00569	8:10561829-11945872	1.5177556737416	0.66257354285166	0.0219809052303548	1.0
MR-IVW LD	creatinine	HMDB0000562	caffeine	HMDB0001847	met-d-Creatinine	M00569	8:19609539-20109539	0.57085952586041	0.655431307469362	0.383771766671717	1.0
MR-IVW LD	creatinine	HMDB0000562	caffeine	HMDB0001847	met-d-Creatinine	M00569	8:23527006-24027006	0.102837874814646	0.575892098962018	0.858274230547457	1.0
MR-IVW LD	creatinine	HMDB0000562	caffeine	HMDB0001847	met-d-Creatinine	M00569	9:71184707-71684707	0.187470988324571	0.56910835741388	0.741844476619873	1.0
MR-IVW LD	creatinine	HMDB0000562	caffeine	HMDB0001847	met-d-Creatinine	M00569	10:52398454-52898454	0.562382628687326	0.592781689697453	0.342764082783862	1.0
MR-IVW LD	creatinine	HMDB0000562	caffeine	HMDB0001847	met-d-Creatinine	M00569	11:15629946-16129946	-0.319553678702856	0.699974724777689	0.648014841940184	1.0
MR-IVW LD	creatinine	HMDB0000562	caffeine	HMDB0001847	met-d-Creatinine	M00569	11:30504837-31294673	-0.296150792132998	0.446555099006207	0.507208995648987	2.0
MR-IVW LD	creatinine	HMDB0000562	caffeine	HMDB0001847	met-d-Creatinine	M00569	11:116373213-117240760	-0.207493665280769	0.358193769648706	0.562401805718058	2.0
MR-IVW LD	creatinine	HMDB0000562	caffeine	HMDB0001847	met-d-Creatinine	M00569	15:41118334-41871842	-0.050719569742977	0.538895428519166	0.925015702279985	1.0
MR-IVW LD	creatinine	HMDB0000562	caffeine	HMDB0001847	met-d-Creatinine	M00569	15:45400360-46179051	0.2913259268754	0.317139616598536	0.358302398291573	1.0
MR-IVW LD	creatinine	HMDB0000562	caffeine	HMDB0001847	met-d-Creatinine	M00569	15:53700578-54200578	-0.666235171102607	0.577054085206983	0.248276614397468	1.0
MR-IVW LD	creatinine	HMDB0000562	caffeine	HMDB0001847	met-d-Creatinine	M00569	15:76097375-76597375	1.24114385682365	0.576964171280182	0.0314633528372654	1.0
MR-IVW LD	creatinine	HMDB0000562	caffeine	HMDB0001847	met-d-Creatinine	M00569	16:20142332-21335139	0.349565124767443	0.310162218607869	0.259725708524841	2.0
MR-IVW LD	creatinine	HMDB0000562	caffeine	HMDB0001847	met-d-Creatinine	M00569	16:89453424-89953424	0.266142972153583	0.628393128695964	0.671909044345277	1.0
MR-IVW LD	creatinine	HMDB0000562	caffeine	HMDB0001847	met-d-Creatinine	M00569	17:19176536-19724875	0.526289440386535	0.689188552887131	0.445083972938248	1.0
MR-IVW LD	creatinine	HMDB0000562	caffeine	HMDB0001847	met-d-Creatinine	M00569	17:37200083-37954217	-0.146634876610708	0.475299255220921	0.757693806578565	1.0
MR-IVW LD	creatinine	HMDB0000562	caffeine	HMDB0001847	met-d-Creatinine	M00569	17:58690466-59700441	-0.0686355060179487	0.330525145901135	0.835497631562719	2.0
MR-IVW LD	creatinine	HMDB0000562	caffeine	HMDB0001847	met-d-Creatinine	M00569	19:32940263-33709298	0.324417941924264	0.593934385984425	0.584915759500329	1.0
MR-IVW LD	creatinine	HMDB0000562	caffeine	HMDB0001847	met-d-Creatinine	M00569	20:32653904-33537782	0.404647174535061	0.55237550809548	0.463827970311559	1.0
MR-IVW LD	creatinine	HMDB0000562	caffeine	HMDB0001847	met-d-Creatinine	M00569	22:38345240-38845240	-0.865170453663654	0.572343530885187	0.130628548131001	1.0
MR-IVW LD	glycerophosphorylcholine (gpc)	HMDB0000086	choline	HMDB0000097	GCST90199629	GCST90200327	1:40156715-40656715	0.161501383716474	0.142512178739249	0.257110881532187	1.0
MR-IVW LD	glycine	HMDB0000123	3-aminoisobutyrate	HMDB0002166	GCST90200707	GCST90200310	1:75967169-76467169	0.154360204526125	0.177034754277891	0.383251832327871	1.0
MR-IVW LD	glycine	HMDB0000123	3-aminoisobutyrate	HMDB0002166	GCST90200707	GCST90200310	2:211036896-212058697	0.0964955042044487	0.0280633643104098	0.0005849753290287	2.0
MR-IVW LD	glycine	HMDB0000123	3-aminoisobutyrate	HMDB0002166	GCST90200707	GCST90200310	3:125659669-126159669	0.168540124786822	0.180866676134224	0.351415443314131	1.0
MR-IVW LD	glycine	HMDB0000123	3-aminoisobutyrate	HMDB0002166	GCST90200707	GCST90200310	9:6290540-6790540	0.193878250663673	0.137533032407075	0.158632720386065	1.0
MR-IVW LD	2-hydroxyphenylacetate	HMDB0000669	1-(1-enyl-stearoyl)-2-arachidonoyl-gpe (p-18:0/20:4)*	HMDB0005779	GCST90200369	GCST90200058	9:131329579-131829579	-0.0004445149642524	0.098494387903361	0.996399079880788	1.0
MR-IVW LD	2-hydroxyphenylacetate	HMDB0000669	1-(1-enyl-stearoyl)-2-arachidonoyl-gpe (p-18:0/20:4)*	HMDB0005779	GCST90200369	GCST90200058	12:122051275-122551275	-0.0895296446232771	0.134028531622802	0.504140329252928	1.0
MR-IVW LD	cytidine	HMDB0000089	isoleucine	HMDB0000172	GCST90200429	met-d-Ile	15:85255020-85755020	-0.0113927654798206	0.0388130796846549	0.769117816438221	1.0
MR-IVW LD	glucose	HMDB0000122	arginine	HMDB0000517	met-d-Glucose	GCST90200372	2:165251927-165751927	0.496904948956478	0.654900348642364	0.448002751623997	1.0
MR-IVW LD	glucose	HMDB0000122	arginine	HMDB0000517	met-d-Glucose	GCST90200372	2:169498833-170056652	-0.333119290543979	0.170329200799869	0.05049602582881	4.0
MR-IVW LD	glucose	HMDB0000122	arginine	HMDB0000517	met-d-Glucose	GCST90200372	3:122819058-123319058	1.06339458636454	0.421161381984404	0.0115727921690916	1.0
MR-IVW LD	glucose	HMDB0000122	arginine	HMDB0000517	met-d-Glucose	GCST90200372	3:151951767-152451767	-0.749670543926968	0.662770961965247	0.258006458438688	1.0
MR-IVW LD	glucose	HMDB0000122	arginine	HMDB0000517	met-d-Glucose	GCST90200372	3:170377909-170877909	-0.198891364226779	0.351159045969925	0.571131802968476	1.0
MR-IVW LD	glucose	HMDB0000122	arginine	HMDB0000517	met-d-Glucose	GCST90200372	4:185468314-185968314	-0.790614796698022	0.649703092502233	0.22364747625798	1.0
MR-IVW LD	glucose	HMDB0000122	arginine	HMDB0000517	met-d-Glucose	GCST90200372	5:95479406-95979406	1.48230246331911	0.635055651444038	0.019588914573048	1.0
MR-IVW LD	glucose	HMDB0000122	arginine	HMDB0000517	met-d-Glucose	GCST90200372	6:7000270-7500270	0.980999541942991	0.607181925094967	0.106167846295911	1.0
MR-IVW LD	glucose	HMDB0000122	arginine	HMDB0000517	met-d-Glucose	GCST90200372	7:14801789-15301789	-0.659654028694697	0.436925365163234	0.131103746550898	1.0
MR-IVW LD	glucose	HMDB0000122	arginine	HMDB0000517	met-d-Glucose	GCST90200372	7:43935955-44473721	-0.165190027166643	0.276232472234143	0.549832665326409	2.0
MR-IVW LD	glucose	HMDB0000122	arginine	HMDB0000517	met-d-Glucose	GCST90200372	8:117934783-118434783	0.924334890621049	0.547609121406525	0.0914215025493998	1.0
MR-IVW LD	glucose	HMDB0000122	arginine	HMDB0000517	met-d-Glucose	GCST90200372	9:21884068-22384068	0.632189908170941	0.657659322890894	0.336415105002967	1.0
MR-IVW LD	glucose	HMDB0000122	arginine	HMDB0000517	met-d-Glucose	GCST90200372	10:2888477-3388477	-0.534039253255181	0.359840724306851	0.137782662796429	1.0
MR-IVW LD	glucose	HMDB0000122	arginine	HMDB0000517	met-d-Glucose	GCST90200372	10:112762852-113262852	1.14818510159989	0.678366138178438	0.0905365235325386	1.0
MR-IVW LD	glucose	HMDB0000122	arginine	HMDB0000517	met-d-Glucose	GCST90200372	10:114504071-115004071	-1.49188263764422	0.4519961515559	0.0009645996324544	1.0
MR-IVW LD	glucose	HMDB0000122	arginine	HMDB0000517	met-d-Glucose	GCST90200372	12:4134844-4634844	-0.285510228395672	0.660173042290969	0.665394135950881	1.0
MR-IVW LD	glucose	HMDB0000122	arginine	HMDB0000517	met-d-Glucose	GCST90200372	12:111682800-112523499	1.07916735057799	0.670510198139246	0.107513185453068	1.0
MR-IVW LD	glucose	HMDB0000122	arginine	HMDB0000517	met-d-Glucose	GCST90200372	12:121166650-121666650	0.29634924880459	0.612180521059869	0.62832341177397	1.0
MR-IVW LD	glucose	HMDB0000122	arginine	HMDB0000517	met-d-Glucose	GCST90200372	13:28213465-28721145	-0.0334302377698011	0.681222216170464	0.960860395102129	1.0
MR-IVW LD	glucose	HMDB0000122	arginine	HMDB0000517	met-d-Glucose	GCST90200372	17:43272775-44380160	-0.625155691612551	0.648495545432452	0.335041298223178	1.0
MR-IVW LD	glucose	HMDB0000122	arginine	HMDB0000517	met-d-Glucose	GCST90200372	17:44543627-45043627	-1.45663757169089	0.679608694432676	0.0320852082422219	1.0
MR-IVW LD	glucose	HMDB0000122	arginine	HMDB0000517	met-d-Glucose	GCST90200372	20:22311971-22811971	0.884311766607887	0.659860607291315	0.180196793284166	1.0
MR-IVW LD	2-aminobutyrate	HMDB0000452	leucine	HMDB0000687	M32348	M00060	2:64958074-65458074	0.139834518966833	0.12235520409598	0.253097908947118	1.0
MR-IVW LD	2-aminobutyrate	HMDB0000452	leucine	HMDB0000687	M32348	M00060	4:88993818-89493818	-0.188733062076057	0.15441795988041	0.221623602459392	1.0
MR-IVW LD	5-oxoproline	HMDB0000267	n-acetylglucosaminylasparagine	HMDB0000489	M01494	GCST90200316	8:144903138-145403138	0.0074834848187973	0.0487880424301576	0.87809255696607	1.0
MR-IVW LD	mannose	HMDB0000169	dehydroepiandrosterone sulfate (dhea-s)	HMDB0001032	GCST90200435	GCST90199673	2:27176853-28662558	-0.0879628596258808	0.0852022278625345	0.301884334581846	2.0
MR-IVW LD	mannose	HMDB0000169	dehydroepiandrosterone sulfate (dhea-s)	HMDB0001032	GCST90200435	GCST90199673	12:22996345-23496345	-0.123960600510586	0.182645408419946	0.49733087451668	1.0
MR-IVW LD	glycine	HMDB0000123	cysteine	HMDB0000574	M32338	GCST90200439	2:211289363-212090389	0.0997824973101867	0.0484194815446814	0.0393228543267157	1.0
MR-IVW LD	n-acetylornithine	HMDB0003357	alpha-tocopherol	HMDB0001893	bioa_023	M01561	2:72878681-74437061	-0.007662752121653	0.0328965210949082	0.815811856657602	7.0
MR-IVW LD	n-acetylornithine	HMDB0003357	alpha-tocopherol	HMDB0001893	bioa_023	M01561	5:950573-1450573	-0.0946245640696386	0.292885555453643	0.746636986614261	1.0
MR-IVW LD	n-acetylornithine	HMDB0003357	alpha-tocopherol	HMDB0001893	bioa_023	M01561	14:23348952-23848952	0.498900234291325	0.374175175718494	0.182422439451736	1.0
MR-IVW LD	n-acetylornithine	HMDB0003357	alpha-tocopherol	HMDB0001893	bioa_023	M01561	17:37301988-37801988	-0.694679009522043	0.342581429353336	0.0425829333663591	1.0
MR-IVW LD	5,6-dihydrothymine	HMDB0000079	alanine	HMDB0000161	GCST90200339	bioa_001	22:50721854-51221854	-0.034054500158312	0.0531271453327805	0.521522682961335	1.0
MR-IVW LD	3-methyl-2-oxovalerate	HMDB0000491	inositol 1-phosphate (i1p)	HMDB0000213	M15676	M01481	2:27480940-27980940	0.474984398767067	0.349681765963486	0.17435793780746	1.0
MR-IVW LD	3-methyl-2-oxovalerate	HMDB0000491	inositol 1-phosphate (i1p)	HMDB0000213	M15676	M01481	4:88976422-89476422	0.174544261489834	0.250433070833241	0.48582175818809	1.0
MR-IVW LD	3-(4-hydroxyphenyl)lactate	HMDB0000755	sphinganine-1-phosphate	HMDB0001383	M32197	GCST90199845	17:79879970-80379970	0.0024287543270673	0.137028112741754	0.985858638204716	1.0
MR-IVW LD	4-hydroxyphenylpyruvate	HMDB0000707	valine	HMDB0000883	GCST90200300	met-d-Val	11:63046797-63546797	0.0116097976278245	0.0474901452818251	0.806868760957951	1.0
MR-IVW LD	4-hydroxyphenylpyruvate	HMDB0000707	valine	HMDB0000883	GCST90200300	met-d-Val	12:122051275-122551275	0.0991296736615382	0.0393993728958923	0.01186879049632	1.0
MR-IVW LD	stearoyl sphingomyelin (d18:1/18:0)	HMDB0001348	glycerol 3-phosphate	HMDB0000126	GCST90200335	M15365	14:63982386-64482386	-0.0086101699572088	0.120542379400932	0.943056670967047	1.0
MR-IVW LD	7-methylxanthine	HMDB0001991	lactate	HMDB0000190	GCST90199754	M00527	15:74777880-75578595	-0.0881268986752057	0.169474805144626	0.603063575093932	1.0
MR-IVW LD	glutamine	HMDB0000641	alpha-ketoglutaramate*	HMDB0001552	M00053	GCST90199885	12:56615040-57115040	0.437709302686483	0.110781292168856	7.77888784281817e-05	1.0
MR-IVW LD	pyruvate	HMDB0000243	asparagine	HMDB0000168	met-d-Pyruvate	GCST90200452	1:25486369-25986369	0.0805108265707288	0.591551828689158	0.891741395392746	1.0
MR-IVW LD	pyruvate	HMDB0000243	asparagine	HMDB0000168	met-d-Pyruvate	GCST90200452	1:154991807-156271079	0.719787553004045	0.323623671084769	0.0261383610787057	2.0
MR-IVW LD	pyruvate	HMDB0000243	asparagine	HMDB0000168	met-d-Pyruvate	GCST90200452	1:207429229-207929229	-0.862201992383899	0.599972001297178	0.150697996305521	1.0
MR-IVW LD	pyruvate	HMDB0000243	asparagine	HMDB0000168	met-d-Pyruvate	GCST90200452	2:27480940-28253616	-1.84017358485196	0.567512346482841	0.001184751038923	1.0
MR-IVW LD	pyruvate	HMDB0000243	asparagine	HMDB0000168	met-d-Pyruvate	GCST90200452	2:60468043-60968043	-0.718628312257973	0.621164443882369	0.247311135377493	1.0
MR-IVW LD	pyruvate	HMDB0000243	asparagine	HMDB0000168	met-d-Pyruvate	GCST90200452	2:173097338-173854224	0.155318994962328	0.211087090367628	0.461849209434425	1.0
MR-IVW LD	pyruvate	HMDB0000243	asparagine	HMDB0000168	met-d-Pyruvate	GCST90200452	3:56611222-57111222	-0.164941783935887	0.540513499513585	0.760246149296695	1.0
MR-IVW LD	pyruvate	HMDB0000243	asparagine	HMDB0000168	met-d-Pyruvate	GCST90200452	5:35956855-36456855	-0.707241989127841	0.591011968090015	0.231438043360629	1.0
MR-IVW LD	pyruvate	HMDB0000243	asparagine	HMDB0000168	met-d-Pyruvate	GCST90200452	5:131157493-131957429	-0.360868920694316	0.420749883890128	0.391068976264294	1.0
MR-IVW LD	pyruvate	HMDB0000243	asparagine	HMDB0000168	met-d-Pyruvate	GCST90200452	7:50177982-50677982	-0.206156957727879	0.642775993750822	0.748415702486842	1.0
MR-IVW LD	pyruvate	HMDB0000243	asparagine	HMDB0000168	met-d-Pyruvate	GCST90200452	8:106322270-106822270	-0.11956188447554	0.507433610590656	0.813726975809495	1.0
MR-IVW LD	pyruvate	HMDB0000243	asparagine	HMDB0000168	met-d-Pyruvate	GCST90200452	9:135611502-136391870	-0.226228145384731	0.333732309915943	0.497852176354229	3.0
MR-IVW LD	pyruvate	HMDB0000243	asparagine	HMDB0000168	met-d-Pyruvate	GCST90200452	10:2869150-3388009	-0.176079932270942	0.181787636582447	0.332743629654246	2.0
MR-IVW LD	pyruvate	HMDB0000243	asparagine	HMDB0000168	met-d-Pyruvate	GCST90200452	11:56961646-57461646	1.12043657009708	0.639074784091577	0.0795648212572035	1.0
MR-IVW LD	pyruvate	HMDB0000243	asparagine	HMDB0000168	met-d-Pyruvate	GCST90200452	12:48145900-49077761	0.0208797457072864	0.161930777385601	0.897403213453337	9.0
MR-IVW LD	pyruvate	HMDB0000243	asparagine	HMDB0000168	met-d-Pyruvate	GCST90200452	16:69379588-70929689	-0.232477012651909	0.311050220366692	0.454825874247516	3.0
MR-IVW LD	pyruvate	HMDB0000243	asparagine	HMDB0000168	met-d-Pyruvate	GCST90200452	16:70994871-71494871	-0.393985596409733	0.640264701569843	0.538324931904297	1.0
MR-IVW LD	pyruvate	HMDB0000243	asparagine	HMDB0000168	met-d-Pyruvate	GCST90200452	16:87636490-88136490	0.582603889602231	0.675377035115989	0.388338163509143	1.0
MR-IVW LD	pyruvate	HMDB0000243	asparagine	HMDB0000168	met-d-Pyruvate	GCST90200452	18:43532791-44032791	0.158196568452911	0.676392591175431	0.815075994852768	1.0
MR-IVW LD	pyruvate	HMDB0000243	asparagine	HMDB0000168	met-d-Pyruvate	GCST90200452	21:45449580-45972811	0.192509999553293	0.292721803012915	0.51075975169026	2.0
MR-IVW LD	pantothenate	HMDB0000210	citrulline	HMDB0000904	M01508	GCST90200403	2:27200724-27700724	0.102543059358003	0.149848803820435	0.493779330825681	1.0
MR-IVW LD	tryptophan	HMDB0000929	betaine	HMDB0000043	bioa_020	GCST90200425	4:156560755-157060755	-0.236787285249428	0.153761818430277	0.123569730825995	1.0
MR-IVW LD	tryptophan	HMDB0000929	betaine	HMDB0000043	bioa_020	GCST90200425	6:111336667-112095774	0.0273772461372934	0.186482265463214	0.883282902477469	1.0
MR-IVW LD	3-hydroxybutyrate (bhba)	HMDB0000011	tyrosine	HMDB0000158	met-d-bOHbutyrate	met-d-Tyr	1:230050269-230550269	0.0972472190307671	0.139189963381871	0.484761127760351	1.0
MR-IVW LD	3-hydroxybutyrate (bhba)	HMDB0000011	tyrosine	HMDB0000158	met-d-bOHbutyrate	met-d-Tyr	5:41452897-42471829	-0.0362201435621659	0.103331582613104	0.725945889225152	1.0
MR-IVW LD	3-hydroxybutyrate (bhba)	HMDB0000011	tyrosine	HMDB0000158	met-d-bOHbutyrate	met-d-Tyr	8:8059014-8559014	-0.0416235194356315	0.168404514479673	0.804781369166753	1.0
MR-IVW LD	3-hydroxybutyrate (bhba)	HMDB0000011	tyrosine	HMDB0000158	met-d-bOHbutyrate	met-d-Tyr	8:8580720-9433358	-0.449565404253327	0.109487921791204	4.02442269374679e-05	1.0
MR-IVW LD	3-hydroxybutyrate (bhba)	HMDB0000011	tyrosine	HMDB0000158	met-d-bOHbutyrate	met-d-Tyr	8:9546321-10530228	0.0071593917279624	0.149763225816018	0.96187186073285	1.0
MR-IVW LD	3-hydroxybutyrate (bhba)	HMDB0000011	tyrosine	HMDB0000158	met-d-bOHbutyrate	met-d-Tyr	8:10591858-11909109	0.0270416691867429	0.134351335227119	0.84048294330042	1.0
MR-IVW LD	3-hydroxybutyrate (bhba)	HMDB0000011	tyrosine	HMDB0000158	met-d-bOHbutyrate	met-d-Tyr	9:107339744-107915739	0.208893749736108	0.112508921667289	0.0633558278048582	2.0
MR-IVW LD	3-hydroxybutyrate (bhba)	HMDB0000011	tyrosine	HMDB0000158	met-d-bOHbutyrate	met-d-Tyr	10:113694271-114194271	-0.168873797660198	0.113701453999643	0.137480608556576	1.0
MR-IVW LD	3-hydroxybutyrate (bhba)	HMDB0000011	tyrosine	HMDB0000158	met-d-bOHbutyrate	met-d-Tyr	11:116451535-117240760	-0.100573414422459	0.124375242929122	0.418728642962026	1.0
MR-IVW LD	3-hydroxybutyrate (bhba)	HMDB0000011	tyrosine	HMDB0000158	met-d-bOHbutyrate	met-d-Tyr	12:121153724-121653724	-2.46591841270625	0.177512348909664	7.129428034928033e-44	1.0
MR-IVW LD	3-hydroxybutyrate (bhba)	HMDB0000011	tyrosine	HMDB0000158	met-d-bOHbutyrate	met-d-Tyr	12:122375755-122875755	-0.220145095538939	0.154808400140916	0.155012092403226	1.0
MR-IVW LD	3-hydroxybutyrate (bhba)	HMDB0000011	tyrosine	HMDB0000158	met-d-bOHbutyrate	met-d-Tyr	14:94393207-95094947	0.0692464271766665	0.0776034451361756	0.372226125630872	2.0
MR-IVW LD	3-hydroxybutyrate (bhba)	HMDB0000011	tyrosine	HMDB0000158	met-d-bOHbutyrate	met-d-Tyr	15:58430643-58980498	0.18758448060813	0.104717085623555	0.073237868086189	2.0
MR-IVW LD	3-hydroxybutyrate (bhba)	HMDB0000011	tyrosine	HMDB0000158	met-d-bOHbutyrate	met-d-Tyr	16:71899923-73042963	-0.582194779348506	0.0885061974523125	4.76781554724554e-11	1.0
MR-IVW LD	3-hydroxybutyrate (bhba)	HMDB0000011	tyrosine	HMDB0000158	met-d-bOHbutyrate	met-d-Tyr	17:6935779-7435779	-0.439388750014593	0.153044822278446	0.0040920034699716	1.0
MR-IVW LD	3-hydroxybutyrate (bhba)	HMDB0000011	tyrosine	HMDB0000158	met-d-bOHbutyrate	met-d-Tyr	19:45161941-45661941	-0.632717205233369	0.103490561880766	9.73062130152881e-10	1.0
MR-IVW LD	1-methylnicotinamide	HMDB0000699	dihydroorotate	HMDB03349	GCST90200406	GCST90200444	6:160317928-160817928	-0.173141570517789	0.168523828680339	0.30423162381281	1.0
MR-IVW LD	phosphate	HMDB0001429	4-acetamidobutanoate	HMDB0003681	GCST90200393	GCST90200311	1:21570042-22070042	-0.0665861496848102	0.159170733043454	0.675704678374625	1.0
MR-IVW LD	4-acetamidobutanoate	HMDB0003681	bilirubin (z,z)	HMDB0000054	M01558	GCST90200704	8:18010431-18510431	0.0055410145299551	0.0644895358015372	0.931529105182335	2.0
MR-IVW LD	4-acetamidobutanoate	HMDB0003681	bilirubin (z,z)	HMDB0000054	M01558	GCST90200704	18:22536478-23036478	-0.0972160385887052	0.165258435767218	0.556353277417203	1.0
MR-IVW LD	oleamide	HMDB0002117	histidine	HMDB0000177	M32458	GCST90200377	12:21138621-21638621	0.246457310701344	0.10241455021579	0.016107626794544	1.0
MR-IVW LD	oleamide	HMDB0002117	histidine	HMDB0000177	M32458	GCST90200377	19:15740431-16240431	-0.0174015338835291	0.162612691607106	0.914779340130892	1.0
MR-IVW LD	glycine	HMDB0000123	histidine	HMDB0000177	GCST90200707	met-d-His	1:75967169-76467169	-0.0312764079607409	0.0474841370582689	0.510107276727228	1.0
MR-IVW LD	glycine	HMDB0000123	histidine	HMDB0000177	GCST90200707	met-d-His	2:211036896-212058697	-0.117273797946673	0.0075236632123827	8.87711277862645e-55	2.0
MR-IVW LD	glycine	HMDB0000123	histidine	HMDB0000177	GCST90200707	met-d-His	3:125659669-126159669	-0.156789892862316	0.0485101359589941	0.00122881540509	1.0
MR-IVW LD	glycine	HMDB0000123	histidine	HMDB0000177	GCST90200707	met-d-His	9:6290540-6790540	-0.125004458676505	0.0368899771772157	0.0007025678268615	1.0
MR-IVW LD	cytidine	HMDB0000089	glutamine	HMDB0000641	GCST90200429	M00053	15:85255020-85755020	-0.0236380391410214	0.159556764201896	0.882225851923449	1.0
MR-IVW LD	arachidonate (20:4n6)	HMDB0001043	biliverdin	HMDB0001008	GCST90200358	GCST90200706	11:61052244-62029047	0.090178650714547	0.0496651008903953	0.0694110671522124	3.0
MR-IVW LD	inosine	HMDB0000195	3,7-dimethylurate	HMDB0001982	M01123	GCST90199755	6:85876680-86677325	0.0624414411228843	0.0908700621947221	0.491987668694961	1.0
MR-IVW LD	n-formylanthranilic acid	HMDB0004089	heme	HMDB0003178	GCST90199960	M32593	2:143548189-144048189	-0.14411659761245	0.137028896090527	0.292926133201848	1.0
MR-IVW LD	n-formylanthranilic acid	HMDB0004089	heme	HMDB0003178	GCST90199960	M32593	17:75643177-76448530	-0.0487296633118349	0.0657747354654586	0.458780241110189	3.0
MR-IVW LD	tryptophan	HMDB0000929	arginine	HMDB0000517	bioa_020	M01638	2:27480940-27980940	-0.764355748841187	0.34470945535975	0.0265963634153616	1.0
MR-IVW LD	tryptophan	HMDB0000929	arginine	HMDB0000517	bioa_020	M01638	4:156560755-157060755	-0.0153993903974059	0.165543446772113	0.925885085858511	1.0
MR-IVW LD	tryptophan	HMDB0000929	arginine	HMDB0000517	bioa_020	M01638	6:111336667-112095774	0.154852007422295	0.200734083695569	0.440452945294227	1.0
MR-IVW LD	tyrosine	HMDB0000158	phosphate	HMDB0001429	M01299	GCST90200393	1:154514715-155014715	-0.0521659194779416	0.16762782371053	0.755647944802396	1.0
MR-IVW LD	tyrosine	HMDB0000158	phosphate	HMDB0001429	M01299	GCST90200393	6:111242119-112061922	0.0561403926247255	0.147139879271116	0.702799353660535	1.0
MR-IVW LD	tyrosine	HMDB0000158	phosphate	HMDB0001429	M01299	GCST90200393	16:71357384-72149586	-0.280998752450755	0.162541958619271	0.0838490660223673	1.0
MR-IVW LD	retinol (vitamin a)	HMDB0000305	asparagine	HMDB0000168	GCST90200405	GCST90200452	18:28939457-29439457	0.0638695372585767	0.162437632112984	0.694176042050601	1.0
MR-IVW LD	retinol (vitamin a)	HMDB0000305	asparagine	HMDB0000168	GCST90200405	GCST90200452	20:38915692-39415692	-0.0175871809204338	0.167432932700385	0.916343947201527	1.0
MR-IVW LD	biliverdin	HMDB0001008	creatinine	HMDB0000562	M02137	met-d-Creatinine	2:234046650-234918570	0.0097468358114099	0.0093733996402302	0.298414245382468	1.0
MR-IVW LD	5-oxoproline	HMDB0000267	serine	HMDB0000187	GCST90200280	bioa_018	8:144861615-145802337	0.0146494420979188	0.0191997930510076	0.445463395860277	1.0
MR-IVW LD	5-oxoproline	HMDB0000267	serine	HMDB0000187	GCST90200280	bioa_018	12:56615338-57115338	-0.426322426755455	0.0873969714545825	1.07166924975754e-06	1.0
MR-IVW LD	n-formylanthranilic acid	HMDB0004089	citrate	HMDB0000094	GCST90199960	met-d-Citrate	2:143548189-144048189	-0.0203102076725865	0.0311476075478804	0.514360422892367	1.0
MR-IVW LD	n-formylanthranilic acid	HMDB0004089	citrate	HMDB0000094	GCST90199960	met-d-Citrate	17:75643177-76448530	-0.0006459597104857	0.0082852474786917	0.937855856648415	1.0
MR-IVW LD	trans-urocanate	HMDB0000301	stearoyl sphingomyelin (d18:1/18:0)	HMDB0001348	GCST90200416	GCST90200335	8:17963874-18463874	-0.0370243517271205	0.177831928357529	0.835073931499798	1.0
MR-IVW LD	trans-urocanate	HMDB0000301	stearoyl sphingomyelin (d18:1/18:0)	HMDB0001348	GCST90200416	GCST90200335	12:96124750-96624750	-0.0515952269765512	0.0530739741334135	0.330981900625157	1.0
MR-IVW LD	trans-urocanate	HMDB0000301	stearoyl sphingomyelin (d18:1/18:0)	HMDB0001348	GCST90200416	GCST90200335	19:51269710-51769710	0.055196767143956	0.17698474021611	0.755137020105958	1.0
MR-IVW LD	isoursodeoxycholate	HMDB0000686	7-methylxanthine	HMDB0001991	GCST90199892	GCST90199754	5:35715970-36215970	-0.120762527405246	0.176962742734971	0.494974797012926	1.0
MR-IVW LD	2-aminobutyrate	HMDB0000452	xanthine	HMDB0000292	GCST90200305	M03147	2:64970910-65470910	0.185414669187208	0.10754050812858	0.0846829459575772	1.0
MR-IVW LD	2-aminobutyrate	HMDB0000452	xanthine	HMDB0000292	GCST90200305	M03147	4:88993818-89493818	0.129910726357894	0.144345251508771	0.368120250693516	1.0
MR-IVW LD	n1-methyl-2-pyridone-5-carboxamide	HMDB0004193	lactate	HMDB0000190	GCST90199778	met-d-Lactate	2:135485648-135985648	0.0183735909169274	0.0461034319187794	0.690239705727638	1.0
MR-IVW LD	n1-methyl-2-pyridone-5-carboxamide	HMDB0004193	lactate	HMDB0000190	GCST90199778	met-d-Lactate	7:10019022-10519022	0.0227114342943275	0.0485254790815858	0.639762335723539	1.0
MR-IVW LD	acetoacetate	HMDB0000060	tyrosine	HMDB0000158	met-d-Acetoacetate	M01299	1:230046470-230546470	-0.500496558144383	0.719463802332555	0.486646683566027	1.0
MR-IVW LD	acetoacetate	HMDB0000060	tyrosine	HMDB0000158	met-d-Acetoacetate	M01299	5:41395751-42449922	-0.0443186319822049	0.354549055857645	0.900523550339776	1.0
MR-IVW LD	acetoacetate	HMDB0000060	tyrosine	HMDB0000158	met-d-Acetoacetate	M01299	8:8933102-9433102	-0.489658476640035	0.606243828221001	0.419267732920398	1.0
MR-IVW LD	acetoacetate	HMDB0000060	tyrosine	HMDB0000158	met-d-Acetoacetate	M01299	10:113686244-114186244	0.340397117501175	0.680794235002349	0.617075077451974	1.0
MR-IVW LD	acetoacetate	HMDB0000060	tyrosine	HMDB0000158	met-d-Acetoacetate	M01299	11:116373213-116873213	-0.0128002542631946	0.378532941596951	0.973024331466042	2.0
MR-IVW LD	acetoacetate	HMDB0000060	tyrosine	HMDB0000158	met-d-Acetoacetate	M01299	12:122333527-122833527	-0.501285454051975	0.595276476686721	0.399729035501386	1.0
MR-IVW LD	4-acetamidobutanoate	HMDB0003681	citrulline	HMDB0000904	M01558	M02132	8:18010431-18510431	0.0133167033366477	0.0599251650149153	0.824140895741888	1.0
MR-IVW LD	4-acetamidobutanoate	HMDB0003681	citrulline	HMDB0000904	M01558	M02132	18:22536478-23036478	0.0619418064391462	0.175501784910914	0.724132540388919	1.0
MR-IVW LD	alpha-aminoadipic acid	HMDB0000510	glutamine	HMDB0000641	bioa_025	GCST90200419	3:2996317-3496317	0.172252676423862	0.24259680354119	0.47768126914354	1.0
MR-IVW LD	alpha-aminoadipic acid	HMDB0000510	glutamine	HMDB0000641	bioa_025	GCST90200419	5:36380209-36880209	-0.408486624169653	0.182535499143689	0.0252309967241245	1.0
MR-IVW LD	serine	HMDB0000187	caffeine	HMDB0001847	bioa_018	GCST90200436	1:11610843-12110843	0.431398189161115	0.342558025450697	0.207906322914466	1.0
MR-IVW LD	serine	HMDB0000187	caffeine	HMDB0001847	bioa_018	GCST90200436	1:119427250-120522606	-0.222172794895983	0.0841665322513151	0.0082984100495417	5.0
MR-IVW LD	serine	HMDB0000187	caffeine	HMDB0001847	bioa_018	GCST90200436	2:27480940-27980940	-0.279850966239615	0.308409022040996	0.364194247356006	1.0
MR-IVW LD	serine	HMDB0000187	caffeine	HMDB0001847	bioa_018	GCST90200436	2:211315692-212076215	0.123225212229612	0.14399635546283	0.392134805238348	1.0
MR-IVW LD	serine	HMDB0000187	caffeine	HMDB0001847	bioa_018	GCST90200436	3:125660381-126160381	0.44426557549189	0.352933297865393	0.208109602694116	1.0
MR-IVW LD	serine	HMDB0000187	caffeine	HMDB0001847	bioa_018	GCST90200436	7:55551853-56922308	-0.224772535323387	0.128861849957663	0.0811084005134401	1.0
MR-IVW LD	serine	HMDB0000187	caffeine	HMDB0001847	bioa_018	GCST90200436	8:126232621-126732621	-0.521591293610371	0.293262591624076	0.0753084701104856	1.0
MR-IVW LD	serine	HMDB0000187	caffeine	HMDB0001847	bioa_018	GCST90200436	10:65065800-65565800	0.404152515863217	0.346785360745454	0.243846784645461	1.0
MR-IVW LD	asparagine	HMDB0000168	glutamate	HMDB0000148	GCST90200452	bioa_007	11:61850353-62350353	-0.0647761654017304	0.071973517113034	0.368120250693521	1.0
MR-IVW LD	asparagine	HMDB0000168	glutamate	HMDB0000148	GCST90200452	bioa_007	14:103842789-104825326	-0.159750518945037	0.0648864821060261	0.0138164666755309	1.0
MR-IVW LD	3-ureidopropionate	HMDB0000026	histidine	HMDB0000177	GCST90200283	GCST90200377	22:24662232-25162232	-0.141965674242864	0.120578319420207	0.239046606785652	1.0
MR-IVW LD	histidine	HMDB0000177	tyrosine	HMDB0000158	bioa_009	GCST90200427	2:27492603-27992603	0.631373446132166	0.546956287662793	0.24836085958521	1.0
MR-IVW LD	histidine	HMDB0000177	tyrosine	HMDB0000158	bioa_009	GCST90200427	2:211331245-211831245	0.30125863935367	0.337548112212926	0.372129835033877	1.0
MR-IVW LD	histidine	HMDB0000177	tyrosine	HMDB0000158	bioa_009	GCST90200427	3:186208322-186708322	-0.754383190495475	0.424253485132246	0.0753804391799401	1.0
MR-IVW LD	histidine	HMDB0000177	tyrosine	HMDB0000158	bioa_009	GCST90200427	4:186893802-187393802	0.273484424933017	0.285919254770802	0.338814990385892	1.0
MR-IVW LD	histidine	HMDB0000177	tyrosine	HMDB0000158	bioa_009	GCST90200427	12:56615040-57115040	1.20364899683418	0.420705027952405	0.0042226933785119	1.0
MR-IVW LD	histidine	HMDB0000177	tyrosine	HMDB0000158	bioa_009	GCST90200427	12:96083535-96730076	-0.331451179472674	0.187147421230647	0.0765490654436667	3.0
MR-IVW LD	histidine	HMDB0000177	tyrosine	HMDB0000158	bioa_009	GCST90200427	14:21229605-21729605	-0.0834788699426906	0.552302935387165	0.879859846026898	1.0
MR-IVW LD	histidine	HMDB0000177	tyrosine	HMDB0000158	bioa_009	GCST90200427	15:58473939-58973939	0.299589039033462	0.566483486119975	0.596904307740964	1.0
MR-IVW LD	inosine	HMDB0000195	cortisol	HMDB0000063	M01123	GCST90200378	6:85876680-86677325	-0.109990367956784	0.0833496364713181	0.186959835246135	1.0
MR-IVW LD	urate	HMDB0000289	aspartate	HMDB0000191	M01604	bioa_004	4:9676051-10553081	0.0098064631730647	0.0245776019375053	0.68989320426486	1.0
MR-IVW LD	s-1-pyrroline-5-carboxylate	HMDB0001301	alanine	HMDB0000161	GCST90200381	met-d-Ala	1:18949448-19449448	0.0735131214422382	0.0391085694264805	0.0601463832295951	1.0
MR-IVW LD	s-1-pyrroline-5-carboxylate	HMDB0001301	alanine	HMDB0000161	GCST90200381	met-d-Ala	8:144432748-145014955	0.0069227865684515	0.0118266544671931	0.558309310436612	3.0
MR-IVW LD	dihydroorotate	HMDB03349	glycine	HMDB0000123	GCST90200444	met-d-Gly	5:53379047-53879047	-0.0736335026738782	0.0478489825622358	0.123835327688583	1.0
MR-IVW LD	dihydroorotate	HMDB03349	glycine	HMDB0000123	GCST90200444	met-d-Gly	10:104381189-105206827	-0.0653133049945303	0.0426504255406811	0.125679579341061	1.0
MR-IVW LD	dihydroorotate	HMDB03349	glycine	HMDB0000123	GCST90200444	met-d-Gly	10:125910495-126410495	0.0688448700201147	0.0345309937563776	0.0461834947998766	1.0
MR-IVW LD	dihydroorotate	HMDB03349	glycine	HMDB0000123	GCST90200444	met-d-Gly	11:122683181-123183181	0.0256702056922208	0.0399794273276713	0.520817749555527	1.0
MR-IVW LD	dihydroorotate	HMDB03349	glycine	HMDB0000123	GCST90200444	met-d-Gly	15:77921365-78954732	-0.0329646678358993	0.0127154145939601	0.0095282150723106	5.0
MR-IVW LD	bilirubin (z,z)	HMDB0000054	7-methylxanthine	HMDB0001991	M27716	M34390	2:234140469-234918570	0.0201530269535999	0.0445046011891996	0.650671023604873	1.0
MR-IVW LD	glycine	HMDB0000123	phenylalanine	HMDB0000159	bioa_008	GCST90200396	1:75967169-76725029	0.298732229790444	0.352329763978417	0.39650659099609	1.0
MR-IVW LD	glycine	HMDB0000123	phenylalanine	HMDB0000159	bioa_008	GCST90200396	1:120004506-120504506	-0.942079652605314	0.460117721374299	0.0406114432546283	1.0
MR-IVW LD	glycine	HMDB0000123	phenylalanine	HMDB0000159	bioa_008	GCST90200396	2:165258389-165758389	1.0542050434439	0.516158893992419	0.0411114629896835	1.0
MR-IVW LD	glycine	HMDB0000123	phenylalanine	HMDB0000159	bioa_008	GCST90200396	2:210575251-212439946	-0.0515640592946914	0.052638276718488	0.327287325362709	6.0
MR-IVW LD	glycine	HMDB0000123	phenylalanine	HMDB0000159	bioa_008	GCST90200396	3:125660381-126160381	0.0720988501004888	0.271039144271365	0.79023228230248	1.0
MR-IVW LD	glycine	HMDB0000123	phenylalanine	HMDB0000159	bioa_008	GCST90200396	5:89976061-90476061	-0.281141522593061	0.568165027605499	0.6207245715834	1.0
MR-IVW LD	glycine	HMDB0000123	phenylalanine	HMDB0000159	bioa_008	GCST90200396	5:131494202-131994202	-0.445227099826373	0.513712967975584	0.38611486515019	1.0
MR-IVW LD	glycine	HMDB0000123	phenylalanine	HMDB0000159	bioa_008	GCST90200396	6:160525578-161025578	-0.775478287143569	0.515785653430929	0.132712876079825	1.0
MR-IVW LD	glycine	HMDB0000123	phenylalanine	HMDB0000159	bioa_008	GCST90200396	7:55797215-56297215	-0.127489493173136	0.341481540901731	0.708893721089533	1.0
MR-IVW LD	glycine	HMDB0000123	phenylalanine	HMDB0000159	bioa_008	GCST90200396	8:8933358-9433358	-0.105128025903258	0.311012328325586	0.735348991595394	1.0
MR-IVW LD	glycine	HMDB0000123	phenylalanine	HMDB0000159	bioa_008	GCST90200396	8:126232077-126732077	0.0756920746221128	0.310794954975175	0.807584432271876	1.0
MR-IVW LD	glycine	HMDB0000123	phenylalanine	HMDB0000159	bioa_008	GCST90200396	9:5720079-6894932	0.261864205779372	0.193912609701387	0.176880076687451	3.0
MR-IVW LD	glycine	HMDB0000123	phenylalanine	HMDB0000159	bioa_008	GCST90200396	10:64798306-65575478	-0.126750087239335	0.445585077955523	0.776059679128833	1.0
MR-IVW LD	glycine	HMDB0000123	phenylalanine	HMDB0000159	bioa_008	GCST90200396	12:46859387-47359387	0.13640261900708	0.434902432374478	0.753794789925184	1.0
MR-IVW LD	glycine	HMDB0000123	phenylalanine	HMDB0000159	bioa_008	GCST90200396	12:56611458-57111458	1.03664293770708	0.571819610320664	0.0698496294428744	1.0
MR-IVW LD	glycine	HMDB0000123	phenylalanine	HMDB0000159	bioa_008	GCST90200396	15:58217095-58717095	0.49359230005407	0.527085535180065	0.349038565988927	1.0
MR-IVW LD	glycine	HMDB0000123	phenylalanine	HMDB0000159	bioa_008	GCST90200396	16:80861176-81361176	-0.0010834737416188	0.232633007752464	0.996283915797392	1.0
MR-IVW LD	glycine	HMDB0000123	phenylalanine	HMDB0000159	bioa_008	GCST90200396	17:45188952-45974996	0.0219944587827728	0.488410481380545	0.964081218281901	1.0
MR-IVW LD	glycine	HMDB0000123	phenylalanine	HMDB0000159	bioa_008	GCST90200396	19:17984588-18484588	0.240024850715844	0.527642639573845	0.649180891151181	1.0
MR-IVW LD	sulfate*	HMDB01448	tryptophan	HMDB0000929	GCST90199896	GCST90200441	7:122557611-123057611	-0.0797894619143874	0.172356196972742	0.643412015894417	1.0
MR-IVW LD	cholesterol	HMDB0000067	adenosine 5'-diphosphate (adp)	HMDB0001341	M00063	GCST90200355	1:109571511-110071511	0.0230768289331185	0.230358457299933	0.920203082599692	1.0
MR-IVW LD	methionine	HMDB0000696	3-hydroxybutyrate (bhba)	HMDB0000011	bioa_013	met-d-bOHbutyrate	5:89993899-90493899	-0.151461963749078	0.0691896251190959	0.0285906696580109	1.0
MR-IVW LD	methionine	HMDB0000696	3-hydroxybutyrate (bhba)	HMDB0000011	bioa_013	met-d-bOHbutyrate	10:81796208-82296208	-0.0712172835837033	0.0908200601282257	0.432947361706373	1.0
MR-IVW LD	methionine	HMDB0000696	3-hydroxybutyrate (bhba)	HMDB0000011	bioa_013	met-d-bOHbutyrate	12:46900176-47464292	0.0198277198357595	0.0666108461114299	0.765958832393251	2.0
MR-IVW LD	methionine	HMDB0000696	3-hydroxybutyrate (bhba)	HMDB0000011	bioa_013	met-d-bOHbutyrate	12:56615040-57115040	-0.0563791245326995	0.0909306941185186	0.535242624504765	1.0
MR-IVW LD	isoleucine	HMDB0000172	pantothenate	HMDB0000210	met-d-Ile	GCST90200279	2:27480940-28253174	2.17591596122621	0.566371735760531	0.000122109833853	1.0
MR-IVW LD	isoleucine	HMDB0000172	pantothenate	HMDB0000210	met-d-Ile	GCST90200279	2:165251927-165751927	-0.0446213882445918	0.518431011067595	0.931410723913695	1.0
MR-IVW LD	isoleucine	HMDB0000172	pantothenate	HMDB0000210	met-d-Ile	GCST90200279	4:88890833-89475171	0.0020697262376944	0.205160682630814	0.991950823239081	2.0
MR-IVW LD	isoleucine	HMDB0000172	pantothenate	HMDB0000210	met-d-Ile	GCST90200279	8:76193463-76693463	-0.349081143131029	0.652246036609301	0.592512558161434	1.0
MR-IVW LD	isoleucine	HMDB0000172	pantothenate	HMDB0000210	met-d-Ile	GCST90200279	12:56611458-57111458	0.483641901894145	0.464336029733758	0.297607663834088	1.0
MR-IVW LD	isoleucine	HMDB0000172	pantothenate	HMDB0000210	met-d-Ile	GCST90200279	16:69331471-69831471	0.487260367867054	0.576682770240027	0.398146249096572	1.0
MR-IVW LD	isoleucine	HMDB0000172	pantothenate	HMDB0000210	met-d-Ile	GCST90200279	16:69865519-70914672	0.128758305788352	0.324279938278764	0.691323867357082	1.0
MR-IVW LD	isoleucine	HMDB0000172	pantothenate	HMDB0000210	met-d-Ile	GCST90200279	17:6935779-7435779	0.337531307089652	0.474753585228972	0.477108373144297	1.0
MR-IVW LD	isoleucine	HMDB0000172	pantothenate	HMDB0000210	met-d-Ile	GCST90200279	19:49069664-49569664	0.0721765241532	0.43995370179321	0.869687990404071	1.0
MR-IVW LD	dehydroepiandrosterone sulfate (dhea-s)	HMDB0001032	betaine	HMDB0000043	M32425	GCST90200425	7:98868801-99739571	-0.228834002582805	0.133324422571315	0.0860943939681844	1.0
MR-IVW LD	dehydroepiandrosterone sulfate (dhea-s)	HMDB0001032	betaine	HMDB0000043	M32425	GCST90200425	19:48115523-48615523	-0.029958171110237	0.144593010223489	0.835861772032163	1.0
MR-IVW LD	thyroxine	HMDB0000248	3-(4-hydroxyphenyl)lactate	HMDB0000755	GCST90200293	GCST90200371	2:234397317-234897317	-0.0272853734388734	0.165930278771741	0.869385733084977	1.0
MR-IVW LD	thyroxine	HMDB0000248	3-(4-hydroxyphenyl)lactate	HMDB0000755	GCST90200293	GCST90200371	12:121166650-121666650	0.438074457547732	0.182941877599944	0.0166380499287525	1.0
MR-IVW LD	n6,n6,n6-trimethyllysine	HMDB0001325	docosapentaenoate (n6 dpa; 22:5n6)	HMDB0001976	GCST90200344	GCST90199796	11:64586385-65555309	-0.0042784427478748	0.0749145645583188	0.954456805347098	2.0
MR-IVW LD	n6,n6,n6-trimethyllysine	HMDB0001325	docosapentaenoate (n6 dpa; 22:5n6)	HMDB0001976	GCST90200344	GCST90199796	16:67497306-67997306	0.158530076526719	0.172911360341749	0.359232475091509	1.0
MR-IVW LD	asparagine	HMDB0000168	allantoin	HMDB0000462	bioa_003	GCST90200286	2:27480940-27980940	0.163672723637178	0.336772585127224	0.626964540076269	1.0
MR-IVW LD	asparagine	HMDB0000168	allantoin	HMDB0000462	bioa_003	GCST90200286	4:178111051-178611051	0.32811282877436	0.287139426640257	0.253165186240584	1.0
MR-IVW LD	asparagine	HMDB0000168	allantoin	HMDB0000462	bioa_003	GCST90200286	7:97252737-97752737	0.103894657958066	0.232392831925078	0.654828263947475	1.0
MR-IVW LD	asparagine	HMDB0000168	allantoin	HMDB0000462	bioa_003	GCST90200286	11:61853420-62353420	0.0232425887269591	0.191353142421992	0.903323235011775	1.0
MR-IVW LD	asparagine	HMDB0000168	allantoin	HMDB0000462	bioa_003	GCST90200286	12:46900176-47400176	0.120119785758151	0.325906301952699	0.71244711632676	1.0
MR-IVW LD	asparagine	HMDB0000168	allantoin	HMDB0000462	bioa_003	GCST90200286	14:103514503-104812812	-0.0268127683911215	0.126006621774419	0.831491882294134	4.0
MR-IVW LD	kynurenate	HMDB0000715	glycochenodeoxycholate	HMDB0000637	GCST90200454	M32346	1:241463402-241963402	0.113095752455202	0.0995734342268625	0.256039243472083	1.0
MR-IVW LD	kynurenate	HMDB0000715	glycochenodeoxycholate	HMDB0000637	GCST90200454	M32346	4:170711647-171211647	-0.0661331814233278	0.147527866252039	0.653954118781056	1.0
MR-IVW LD	kynurenate	HMDB0000715	glycochenodeoxycholate	HMDB0000637	GCST90200454	M32346	16:58517848-59017848	0.168454557811313	0.16982410706181	0.321228998223098	1.0
MR-IVW LD	spermidine	HMDB0001257	histidine	HMDB0000177	bioa_033	met-d-His	1:247760300-248289451	0.0003919499410211	0.0226141993278452	0.986171734609178	2.0
MR-IVW LD	spermidine	HMDB0001257	histidine	HMDB0000177	bioa_033	met-d-His	19:54070939-54570939	0.0301872491672784	0.0357646948719633	0.398640552700202	1.0
MR-IVW LD	kynurenine	HMDB0000684	5-oxoproline	HMDB0000267	GCST90199636	M01494	8:39554593-40054593	-0.201306293537226	0.177623200179907	0.257074298684833	1.0
MR-IVW LD	kynurenine	HMDB0000684	5-oxoproline	HMDB0000267	GCST90199636	M01494	12:111809557-113090766	-0.0845869309676687	0.158600495564379	0.593802857207702	1.0
MR-IVW LD	kynurenine	HMDB0000684	5-oxoproline	HMDB0000267	GCST90199636	M01494	16:87568373-88128072	-0.0527199175371585	0.0746118453760882	0.479821857390503	2.0
MR-IVW LD	sphinganine-1-phosphate	HMDB0001383	cortisol	HMDB0000063	GCST90199845	GCST90200378	3:56698451-57198451	-0.0259978747892351	0.182065191807189	0.886452625135857	1.0
MR-IVW LD	sphinganine-1-phosphate	HMDB0001383	cortisol	HMDB0000063	GCST90199845	GCST90200378	17:74160792-74669333	-0.0143395010252576	0.107624710907134	0.894006630221345	2.0
MR-IVW LD	isoleucine	HMDB0000172	sarcosine	HMDB0000271	met-d-Ile	GCST90200291	2:27480940-28253174	-0.459119304110662	0.565858465859887	0.417154519901683	1.0
MR-IVW LD	isoleucine	HMDB0000172	sarcosine	HMDB0000271	met-d-Ile	GCST90200291	2:165251927-165751927	0.334309502416137	0.517503132330569	0.51827625319704	1.0
MR-IVW LD	isoleucine	HMDB0000172	sarcosine	HMDB0000271	met-d-Ile	GCST90200291	4:88890833-89475171	0.106000446873029	0.204794861233444	0.604742061419557	2.0
MR-IVW LD	isoleucine	HMDB0000172	sarcosine	HMDB0000271	met-d-Ile	GCST90200291	8:76193463-76693463	0.537766672100978	0.651079257412128	0.40882569482476	1.0
MR-IVW LD	isoleucine	HMDB0000172	sarcosine	HMDB0000271	met-d-Ile	GCST90200291	12:56611458-57111458	0.43411370343512	0.463522483960362	0.348988170931498	1.0
MR-IVW LD	isoleucine	HMDB0000172	sarcosine	HMDB0000271	met-d-Ile	GCST90200291	16:69331471-69831471	-0.413419465200284	0.575672005235141	0.472664145260085	1.0
MR-IVW LD	isoleucine	HMDB0000172	sarcosine	HMDB0000271	met-d-Ile	GCST90200291	16:69865519-70914672	0.285575519975651	0.323695410231446	0.377649571911846	1.0
MR-IVW LD	isoleucine	HMDB0000172	sarcosine	HMDB0000271	met-d-Ile	GCST90200291	17:6935779-7435779	0.844663036770729	0.473838762814631	0.0746521074144747	1.0
MR-IVW LD	isoleucine	HMDB0000172	sarcosine	HMDB0000271	met-d-Ile	GCST90200291	19:49069664-49569664	0.170158328261648	0.439173938199565	0.698422443592409	1.0
MR-IVW LD	citrulline	HMDB0000904	paraxanthine	HMDB0001860	M02132	GCST90199654	10:97115163-97871266	0.116029698719412	0.159929441394986	0.468141936000997	1.0
MR-IVW LD	n-stearoyl-sphingosine (d18:1/18:0)*	HMDB0004950	4-acetamidobutanoate	HMDB0003681	GCST90200341	M01558	10:64645010-65401382	-0.173408050267	0.204936786679183	0.397466925422596	1.0
MR-IVW LD	n-stearoyl-sphingosine (d18:1/18:0)*	HMDB0004950	4-acetamidobutanoate	HMDB0003681	GCST90200341	M01558	14:63982220-64482220	0.106949955581512	0.173793677819959	0.538300749018726	1.0
MR-IVW LD	n-stearoyl-sphingosine (d18:1/18:0)*	HMDB0004950	4-acetamidobutanoate	HMDB0003681	GCST90200341	M01558	18:55052269-55552269	-0.0616629974911069	0.192696867159709	0.74896833055336	1.0
MR-IVW LD	histidine	HMDB0000177	bilirubin (z,z)	HMDB0000054	met-d-His	GCST90200704	1:168963261-169463261	0.178083753790957	0.637648265130101	0.780028333398215	1.0
MR-IVW LD	histidine	HMDB0000177	bilirubin (z,z)	HMDB0000054	met-d-His	GCST90200704	2:27491237-27991237	-0.612304968466513	0.62786952451183	0.329455842523906	1.0
MR-IVW LD	histidine	HMDB0000177	bilirubin (z,z)	HMDB0000054	met-d-His	GCST90200704	2:211290507-212074453	-0.658526853284345	0.238619644625359	0.0057848362587807	1.0
MR-IVW LD	histidine	HMDB0000177	bilirubin (z,z)	HMDB0000054	met-d-His	GCST90200704	3:148408762-149190142	-0.229505240998206	0.331315549595746	0.488492231672552	2.0
MR-IVW LD	histidine	HMDB0000177	bilirubin (z,z)	HMDB0000054	met-d-His	GCST90200704	6:134622121-135122121	-0.738754870522291	0.615012265233909	0.229672281544105	1.0
MR-IVW LD	histidine	HMDB0000177	bilirubin (z,z)	HMDB0000054	met-d-His	GCST90200704	11:8005408-8505408	0.369379881982102	0.6314375112457	0.558559496515828	1.0
MR-IVW LD	histidine	HMDB0000177	bilirubin (z,z)	HMDB0000054	met-d-His	GCST90200704	12:46932531-47432531	0.411835698972381	0.628420599930589	0.512242170528759	1.0
MR-IVW LD	histidine	HMDB0000177	bilirubin (z,z)	HMDB0000054	met-d-His	GCST90200704	12:56610020-57110020	0.108822100303845	0.338625458387157	0.747934407956775	1.0
MR-IVW LD	histidine	HMDB0000177	bilirubin (z,z)	HMDB0000054	met-d-His	GCST90200704	12:95659569-96755187	0.192463841224482	0.135514871289337	0.15553739174871	8.0
MR-IVW LD	histidine	HMDB0000177	bilirubin (z,z)	HMDB0000054	met-d-His	GCST90200704	14:21241151-21765620	-0.154102800709408	0.279223377626218	0.581018295059779	3.0
MR-IVW LD	histidine	HMDB0000177	bilirubin (z,z)	HMDB0000054	met-d-His	GCST90200704	14:24625832-25125832	-1.14766554841408	0.634028009392969	0.0702774813499835	1.0
MR-IVW LD	histidine	HMDB0000177	bilirubin (z,z)	HMDB0000054	met-d-His	GCST90200704	14:94599201-95099201	0.895348890808243	0.54112814581456	0.0980063159316767	1.0
MR-IVW LD	histidine	HMDB0000177	bilirubin (z,z)	HMDB0000054	met-d-His	GCST90200704	15:43028726-45092210	-0.87420819398665	0.537455136409499	0.103828537131029	1.0
MR-IVW LD	histidine	HMDB0000177	bilirubin (z,z)	HMDB0000054	met-d-His	GCST90200704	20:38915692-39415692	0.0284696992865988	0.525165719078972	0.956767147122017	1.0
MR-IVW LD	1-methylxanthine	HMDB0010738	docosahexaenoate (dha; 22:6n3)	HMDB0002183	GCST90199763	GCST90199651	8:18005709-18505709	0.117632773401314	0.0586190626145877	0.0447781620057603	1.0
MR-IVW LD	1-methylxanthine	HMDB0010738	docosahexaenoate (dha; 22:6n3)	HMDB0002183	GCST90199763	GCST90199651	15:74275585-74775585	-0.0840640870144864	0.148430636042423	0.571154062511354	1.0
MR-IVW LD	1-methylxanthine	HMDB0010738	docosahexaenoate (dha; 22:6n3)	HMDB0002183	GCST90199763	GCST90199651	15:74777880-75599999	0.0432988830187899	0.119298971037668	0.716646483944237	1.0
MR-IVW LD	histidine	HMDB0000177	paraxanthine	HMDB0001860	bioa_009	M18254	2:27492603-27992603	0.718779647728786	0.397374114191522	0.0704784236098502	1.0
MR-IVW LD	histidine	HMDB0000177	paraxanthine	HMDB0001860	bioa_009	M18254	2:211331245-211831245	0.188764949446773	0.364659561431265	0.604704542027103	1.0
MR-IVW LD	histidine	HMDB0000177	paraxanthine	HMDB0001860	bioa_009	M18254	3:186208322-186708322	1.3417386105213003e-308	0.458403362535399	1.0	1.0
MR-IVW LD	histidine	HMDB0000177	paraxanthine	HMDB0001860	bioa_009	M18254	4:186893802-187393802	0.162623090175405	0.240399350694078	0.498741913600148	1.0
MR-IVW LD	histidine	HMDB0000177	paraxanthine	HMDB0001860	bioa_009	M18254	8:145389726-145889726	0.835287478803562	0.559820331538557	0.135682501430985	1.0
MR-IVW LD	histidine	HMDB0000177	paraxanthine	HMDB0001860	bioa_009	M18254	9:135904304-136404304	0.0059938541355555	0.46752062257359	0.989770990975825	1.0
MR-IVW LD	histidine	HMDB0000177	paraxanthine	HMDB0001860	bioa_009	M18254	12:56615040-57115040	0.300004006694448	0.45469357264627	0.509386153315643	1.0
MR-IVW LD	histidine	HMDB0000177	paraxanthine	HMDB0001860	bioa_009	M18254	12:96083535-96730076	-0.0579721610865647	0.202214309727319	0.774352192121033	3.0
MR-IVW LD	histidine	HMDB0000177	paraxanthine	HMDB0001860	bioa_009	M18254	14:21229605-21729605	-0.465545078324017	0.59662087707544	0.435212529567515	1.0
MR-IVW LD	histidine	HMDB0000177	paraxanthine	HMDB0001860	bioa_009	M18254	15:58473939-58973939	0.0271988928454849	0.611975089023456	0.964550135085763	1.0
MR-IVW LD	dihydroorotate	HMDB03349	eicosapentaenoate (epa; 20:5n3)	HMDB0001999	GCST90200444	M18467	5:53379047-53879047	-0.369161622568327	0.186609171847726	0.0478992850564112	1.0
MR-IVW LD	dihydroorotate	HMDB03349	eicosapentaenoate (epa; 20:5n3)	HMDB0001999	GCST90200444	M18467	10:104381189-105206827	-0.0154140627687091	0.17983073230162	0.931693545566777	1.0
MR-IVW LD	dihydroorotate	HMDB03349	eicosapentaenoate (epa; 20:5n3)	HMDB0001999	GCST90200444	M18467	10:125910495-126410495	-0.24246643546925	0.136387369951452	0.0754403596267989	1.0
MR-IVW LD	dihydroorotate	HMDB03349	eicosapentaenoate (epa; 20:5n3)	HMDB0001999	GCST90200444	M18467	11:122683181-123183181	-0.0071487495508331	0.155485302730628	0.963328572698746	1.0
MR-IVW LD	dihydroorotate	HMDB03349	eicosapentaenoate (epa; 20:5n3)	HMDB0001999	GCST90200444	M18467	15:77921365-78954732	0.103955048310817	0.057575103679837	0.0709877902594539	1.0
MR-IVW LD	glutamine	HMDB0000641	adenosine 5'-monophosphate (amp)	HMDB0000045	M00053	GCST90200356	12:56615040-57115040	-0.176174936734834	0.110815542049383	0.11187910444668	1.0
MR-IVW LD	tryptophan	HMDB0000929	leucine	HMDB0000687	M00054	GCST90200389	3:189559163-190059163	0.0233383887506836	0.170291535014733	0.890991580572387	1.0
MR-IVW LD	tryptophan	HMDB0000929	leucine	HMDB0000687	M00054	GCST90200389	5:153760041-154260041	-0.0814859966547815	0.170289366238885	0.632283781871739	1.0
MR-IVW LD	tryptophan	HMDB0000929	leucine	HMDB0000687	M00054	GCST90200389	6:111281159-111781159	-0.144521084254886	0.149463722492988	0.333578603227649	1.0
MR-IVW LD	tryptophan	HMDB0000929	leucine	HMDB0000687	M00054	GCST90200389	6:125293311-125793311	-0.0199305757134947	0.154878419482059	0.897606668411541	1.0
MR-IVW LD	tryptophan	HMDB0000929	leucine	HMDB0000687	M00054	GCST90200389	7:14057409-14557409	0.280934361378463	0.166938123944978	0.0924011873491221	1.0
MR-IVW LD	tryptophan	HMDB0000929	leucine	HMDB0000687	M00054	GCST90200389	11:116404435-116904435	0.144253153937982	0.166959215914363	0.387586602786566	1.0
MR-IVW LD	tryptophan	HMDB0000929	leucine	HMDB0000687	M00054	GCST90200389	16:53794515-54294515	0.205421165311741	0.17027671376814	0.227664794789189	1.0
MR-IVW LD	leucine	HMDB0000687	5-acetylamino-6-formylamino-3-methyluracil	HMDB0011105	M00060	GCST90200680	4:88976422-89476422	0.0646849918329759	0.125199381055438	0.605396425486475	1.0
MR-IVW LD	leucine	HMDB0000687	5-acetylamino-6-formylamino-3-methyluracil	HMDB0011105	M00060	GCST90200680	6:45295851-45795851	0.147572078721729	0.181007380545299	0.414910848034519	1.0
MR-IVW LD	mannose	HMDB0000169	arachidonate (20:4n6)	HMDB0001043	GCST90200435	GCST90200358	2:27176853-28662558	-0.13777693776626	0.084970291530185	0.104916477445886	2.0
MR-IVW LD	mannose	HMDB0000169	arachidonate (20:4n6)	HMDB0001043	GCST90200435	GCST90200358	12:22996345-23496345	0.219802830758167	0.182148068697425	0.227537639491674	1.0
MR-IVW LD	3-hydroxybutyrate (bhba)	HMDB0000011	myo-inositol	HMDB0000211	met-d-bOHbutyrate	GCST90200401	1:230050269-230550269	-0.796200075962839	0.548941199275332	0.146939005597701	1.0
MR-IVW LD	3-hydroxybutyrate (bhba)	HMDB0000011	myo-inositol	HMDB0000211	met-d-bOHbutyrate	GCST90200401	5:41452897-42471829	-0.754637055804697	0.387154212485935	0.0512727583622157	1.0
MR-IVW LD	3-hydroxybutyrate (bhba)	HMDB0000011	myo-inositol	HMDB0000211	met-d-bOHbutyrate	GCST90200401	8:8059014-8559014	-0.494245714166148	0.630662331720009	0.433220215605385	1.0
MR-IVW LD	3-hydroxybutyrate (bhba)	HMDB0000011	myo-inositol	HMDB0000211	met-d-bOHbutyrate	GCST90200401	8:8580720-9433358	-0.903207980789708	0.495289453773425	0.0682131369196853	1.0
MR-IVW LD	3-hydroxybutyrate (bhba)	HMDB0000011	myo-inositol	HMDB0000211	met-d-bOHbutyrate	GCST90200401	8:9546321-10530228	-0.391302484756028	0.577867638793953	0.49831143207903	1.0
MR-IVW LD	3-hydroxybutyrate (bhba)	HMDB0000011	myo-inositol	HMDB0000211	met-d-bOHbutyrate	GCST90200401	8:10591858-11909109	-0.419891247630563	0.508818057407269	0.409241780700245	1.0
MR-IVW LD	3-hydroxybutyrate (bhba)	HMDB0000011	myo-inositol	HMDB0000211	met-d-bOHbutyrate	GCST90200401	9:107339744-107915739	-0.422927038954463	0.421313596440914	0.3154607773095	2.0
MR-IVW LD	3-hydroxybutyrate (bhba)	HMDB0000011	myo-inositol	HMDB0000211	met-d-bOHbutyrate	GCST90200401	10:113694271-114194271	-0.19805982865755	0.449736169928266	0.659653834253362	1.0
MR-IVW LD	3-hydroxybutyrate (bhba)	HMDB0000011	myo-inositol	HMDB0000211	met-d-bOHbutyrate	GCST90200401	11:116451535-117240760	0.939464912421718	0.627369675743046	0.134271982422137	1.0
MR-IVW LD	3-hydroxybutyrate (bhba)	HMDB0000011	myo-inositol	HMDB0000211	met-d-bOHbutyrate	GCST90200401	12:122375755-122875755	0.630484155716406	0.573488894260503	0.271600879499571	1.0
MR-IVW LD	3-hydroxybutyrate (bhba)	HMDB0000011	myo-inositol	HMDB0000211	met-d-bOHbutyrate	GCST90200401	14:94393207-95094947	0.0672819296916619	0.29062995601513	0.816923459087277	2.0
MR-IVW LD	3-hydroxybutyrate (bhba)	HMDB0000011	myo-inositol	HMDB0000211	met-d-bOHbutyrate	GCST90200401	15:58430643-58980498	-0.748336103800621	0.397605838870637	0.0598217038077813	2.0
MR-IVW LD	3-hydroxybutyrate (bhba)	HMDB0000011	myo-inositol	HMDB0000211	met-d-bOHbutyrate	GCST90200401	16:71899923-73042963	-0.531319098204102	0.331471865715269	0.108954838718995	1.0
MR-IVW LD	3-hydroxybutyrate (bhba)	HMDB0000011	myo-inositol	HMDB0000211	met-d-bOHbutyrate	GCST90200401	17:6935779-7435779	-0.225180476123565	0.573177918133796	0.694420567912813	1.0
MR-IVW LD	3-hydroxybutyrate (bhba)	HMDB0000011	myo-inositol	HMDB0000211	met-d-bOHbutyrate	GCST90200401	19:45161941-45661941	0.0683564405155645	0.387641144631827	0.860027242059088	1.0
MR-IVW LD	sphingosine 1-phosphate	HMDB0000277	valine	HMDB0000883	GCST90199657	met-d-Val	17:74160792-74684003	0.0202506945530068	0.0326466010197855	0.535060134830774	2.0
MR-IVW LD	3-methyl-2-oxovalerate	HMDB0000491	valine	HMDB0000883	M15676	bioa_022	2:27480940-27980940	0.302983354994903	0.0505056434397229	1.98536358205666e-09	1.0
MR-IVW LD	3-methyl-2-oxovalerate	HMDB0000491	valine	HMDB0000883	M15676	bioa_022	4:88976422-89476422	0.689908211423402	0.0356136801271625	1.32989959535e-83	1.0
MR-IVW LD	serine	HMDB0000187	sphingosine	HMDB0000252	bioa_018	GCST90200385	1:11610843-12110843	0.217509701204464	0.343076550803854	0.526082404788159	1.0
MR-IVW LD	serine	HMDB0000187	sphingosine	HMDB0000252	bioa_018	GCST90200385	1:119427250-120522606	-0.135098767091488	0.0843140367848372	0.109083031148472	5.0
MR-IVW LD	serine	HMDB0000187	sphingosine	HMDB0000252	bioa_018	GCST90200385	2:27480940-27980940	0.154490497742567	0.308864083230479	0.616941818825769	1.0
MR-IVW LD	serine	HMDB0000187	sphingosine	HMDB0000252	bioa_018	GCST90200385	2:211315692-212076215	-0.0509261382443698	0.144209137097797	0.723982844206096	1.0
MR-IVW LD	serine	HMDB0000187	sphingosine	HMDB0000252	bioa_018	GCST90200385	3:125660381-126160381	-0.287586754690169	0.353461739599466	0.415857465898217	1.0
MR-IVW LD	serine	HMDB0000187	sphingosine	HMDB0000252	bioa_018	GCST90200385	7:55551853-56922308	-0.0194361877339987	0.129071711621167	0.880303558990393	1.0
MR-IVW LD	serine	HMDB0000187	sphingosine	HMDB0000252	bioa_018	GCST90200385	8:126232621-126732621	-0.444359602050389	0.293700714994918	0.130287944239567	1.0
MR-IVW LD	serine	HMDB0000187	sphingosine	HMDB0000252	bioa_018	GCST90200385	10:65065800-65565800	-0.0633664794699373	0.3473133660927	0.855231497216215	1.0
MR-IVW LD	creatinine	HMDB0000562	7-methylxanthine	HMDB0001991	met-d-Creatinine	M34390	1:62775942-63275942	1.06675228697985	0.657417107092229	0.104666061597462	1.0
MR-IVW LD	creatinine	HMDB0000562	7-methylxanthine	HMDB0001991	met-d-Creatinine	M34390	1:78344069-78844069	0.116862272975473	0.712859865150387	0.869782765494109	1.0
MR-IVW LD	creatinine	HMDB0000562	7-methylxanthine	HMDB0001991	met-d-Creatinine	M34390	1:150079982-151190625	1.14631128842191	0.670483961152435	0.0873255405560026	1.0
MR-IVW LD	creatinine	HMDB0000562	7-methylxanthine	HMDB0001991	met-d-Creatinine	M34390	1:212502129-213002129	0.0344904851907995	0.804777987785391	0.965815412384037	1.0
MR-IVW LD	creatinine	HMDB0000562	7-methylxanthine	HMDB0001991	met-d-Creatinine	M34390	2:15538692-16038692	1.86333694836355	0.796426276316675	0.0193032327031506	1.0
MR-IVW LD	creatinine	HMDB0000562	7-methylxanthine	HMDB0001991	met-d-Creatinine	M34390	2:18426203-18926203	0.0273555469871869	0.724921995160527	0.969898292928343	1.0
MR-IVW LD	creatinine	HMDB0000562	7-methylxanthine	HMDB0001991	met-d-Creatinine	M34390	2:54331356-54831356	-0.610486414734847	0.809558071713601	0.45079016171079	1.0
MR-IVW LD	creatinine	HMDB0000562	7-methylxanthine	HMDB0001991	met-d-Creatinine	M34390	2:73303397-74097901	-2.1610158158566	0.701868384637184	0.0020773337729965	1.0
MR-IVW LD	creatinine	HMDB0000562	7-methylxanthine	HMDB0001991	met-d-Creatinine	M34390	2:121056440-121556440	-0.696237928022255	0.659593826547403	0.29117131524531	1.0
MR-IVW LD	creatinine	HMDB0000562	7-methylxanthine	HMDB0001991	met-d-Creatinine	M34390	2:176734544-177234544	0.0496492070485134	0.740224541450624	0.946523452438561	1.0
MR-IVW LD	creatinine	HMDB0000562	7-methylxanthine	HMDB0001991	met-d-Creatinine	M34390	2:211293055-211793055	0.51874838654374	0.606671841890137	0.392511032687874	1.0
MR-IVW LD	creatinine	HMDB0000562	7-methylxanthine	HMDB0001991	met-d-Creatinine	M34390	2:217394852-217894852	-0.970059029074542	0.612061054058935	0.11298777027781	1.0
MR-IVW LD	creatinine	HMDB0000562	7-methylxanthine	HMDB0001991	met-d-Creatinine	M34390	2:220108198-220608198	0.229911712584897	0.641332671947346	0.719976226613193	1.0
MR-IVW LD	creatinine	HMDB0000562	7-methylxanthine	HMDB0001991	met-d-Creatinine	M34390	3:38187471-38687471	0.172066181982086	0.774297818919395	0.824140895741887	1.0
MR-IVW LD	creatinine	HMDB0000562	7-methylxanthine	HMDB0001991	met-d-Creatinine	M34390	3:121465319-121965319	0.250205998810956	0.813169496135604	0.75831647352629	1.0
MR-IVW LD	creatinine	HMDB0000562	7-methylxanthine	HMDB0001991	met-d-Creatinine	M34390	3:141462708-141962708	0.833936995307093	0.665275580525881	0.210016115350103	1.0
MR-IVW LD	creatinine	HMDB0000562	7-methylxanthine	HMDB0001991	met-d-Creatinine	M34390	3:185024780-185524780	0.507931054183375	0.73770938821871	0.491122490572393	1.0
MR-IVW LD	creatinine	HMDB0000562	7-methylxanthine	HMDB0001991	met-d-Creatinine	M34390	4:76880934-77664144	-0.170948628543045	0.31242335561315	0.58426207423171	1.0
MR-IVW LD	creatinine	HMDB0000562	7-methylxanthine	HMDB0001991	met-d-Creatinine	M34390	4:103323863-104102802	-0.44498237321086	0.625380632620671	0.47675062576876	1.0
MR-IVW LD	creatinine	HMDB0000562	7-methylxanthine	HMDB0001991	met-d-Creatinine	M34390	5:39144851-39644851	0.473379112844491	0.545415064799092	0.385435650184514	1.0
MR-IVW LD	creatinine	HMDB0000562	7-methylxanthine	HMDB0001991	met-d-Creatinine	M34390	5:53045546-53835870	1.40583573710178	0.776909223135191	0.0703696646097905	1.0
MR-IVW LD	creatinine	HMDB0000562	7-methylxanthine	HMDB0001991	met-d-Creatinine	M34390	5:176565124-177065124	0.220926449006463	0.441852898012926	0.617075077451974	1.0
MR-IVW LD	creatinine	HMDB0000562	7-methylxanthine	HMDB0001991	met-d-Creatinine	M34390	6:43556335-44056335	0.769812083776913	0.621098385774553	0.21518384697625	1.0
MR-IVW LD	creatinine	HMDB0000562	7-methylxanthine	HMDB0001991	met-d-Creatinine	M34390	6:108750742-109250742	1.11905433391299	0.790798395965179	0.157040837600909	1.0
MR-IVW LD	creatinine	HMDB0000562	7-methylxanthine	HMDB0001991	met-d-Creatinine	M34390	6:133547208-134047208	-0.90165530330531	0.71324971754002	0.206175854627278	1.0
MR-IVW LD	creatinine	HMDB0000562	7-methylxanthine	HMDB0001991	met-d-Creatinine	M34390	6:160418389-160927934	-0.292714569540656	0.468343311265053	0.531971058097404	1.0
MR-IVW LD	creatinine	HMDB0000562	7-methylxanthine	HMDB0001991	met-d-Creatinine	M34390	7:25488956-25988956	0.447073531974062	0.740465537332042	0.545994183707463	1.0
MR-IVW LD	creatinine	HMDB0000562	7-methylxanthine	HMDB0001991	met-d-Creatinine	M34390	7:76984640-77791673	0.23249773345396	0.72484587488588	0.74839627813957	1.0
MR-IVW LD	creatinine	HMDB0000562	7-methylxanthine	HMDB0001991	met-d-Creatinine	M34390	7:128492221-128992221	0.0992046526288303	0.73694884809991	0.892915977166567	1.0
MR-IVW LD	creatinine	HMDB0000562	7-methylxanthine	HMDB0001991	met-d-Creatinine	M34390	7:151165041-151665041	-0.298369779348474	0.354314112976315	0.399729035501386	1.0
MR-IVW LD	creatinine	HMDB0000562	7-methylxanthine	HMDB0001991	met-d-Creatinine	M34390	7:155370831-155870831	-0.051375279411015	0.706410091901506	0.942023145513682	1.0
MR-IVW LD	creatinine	HMDB0000562	7-methylxanthine	HMDB0001991	met-d-Creatinine	M34390	8:8031142-9250941	-0.375891198810869	0.737860501369486	0.610448075861919	1.0
MR-IVW LD	creatinine	HMDB0000562	7-methylxanthine	HMDB0001991	met-d-Creatinine	M34390	8:10561829-11945872	-0.858076922493423	0.757967948202521	0.257602706032248	1.0
MR-IVW LD	creatinine	HMDB0000562	7-methylxanthine	HMDB0001991	met-d-Creatinine	M34390	8:19609539-20109539	-0.806146278590493	0.749574609917476	0.282163596701162	1.0
MR-IVW LD	creatinine	HMDB0000562	7-methylxanthine	HMDB0001991	met-d-Creatinine	M34390	8:23527006-24027006	0.151994577984255	0.658643171265106	0.817494086363381	1.0
MR-IVW LD	creatinine	HMDB0000562	7-methylxanthine	HMDB0001991	met-d-Creatinine	M34390	9:71184707-71684707	-0.31929821074775	0.650877121908877	0.623733412091712	1.0
MR-IVW LD	creatinine	HMDB0000562	7-methylxanthine	HMDB0001991	met-d-Creatinine	M34390	10:52398454-52898454	0.271197444247665	0.677993610619169	0.689156516779355	1.0
MR-IVW LD	creatinine	HMDB0000562	7-methylxanthine	HMDB0001991	met-d-Creatinine	M34390	11:15629946-16129946	-0.286993125470516	0.800559771049335	0.719976226613193	1.0
MR-IVW LD	creatinine	HMDB0000562	7-methylxanthine	HMDB0001991	met-d-Creatinine	M34390	11:30504837-31294673	0.0162202081129795	0.510752971339434	0.974665485477738	2.0
MR-IVW LD	creatinine	HMDB0000562	7-methylxanthine	HMDB0001991	met-d-Creatinine	M34390	11:116373213-117240760	-0.334782099516235	0.409694106651423	0.413841930754053	2.0
MR-IVW LD	creatinine	HMDB0000562	7-methylxanthine	HMDB0001991	met-d-Creatinine	M34390	15:41118334-41871842	-1.06644187701305	0.616166417829762	0.0834929318418191	1.0
MR-IVW LD	creatinine	HMDB0000562	7-methylxanthine	HMDB0001991	met-d-Creatinine	M34390	15:45400360-46179051	-0.205314093173944	0.362721564607303	0.571368128286716	1.0
MR-IVW LD	creatinine	HMDB0000562	7-methylxanthine	HMDB0001991	met-d-Creatinine	M34390	15:53700578-54200578	-0.274163843502858	0.660024067692069	0.67786036717313	1.0
MR-IVW LD	creatinine	HMDB0000562	7-methylxanthine	HMDB0001991	met-d-Creatinine	M34390	15:76097375-76597375	0.784524765404851	0.659997024864398	0.234565910803328	1.0
MR-IVW LD	creatinine	HMDB0000562	7-methylxanthine	HMDB0001991	met-d-Creatinine	M34390	16:20142332-21335139	0.677812888238745	0.354745952374697	0.0560432183884437	2.0
MR-IVW LD	creatinine	HMDB0000562	7-methylxanthine	HMDB0001991	met-d-Creatinine	M34390	16:89453424-89953424	1.1054553968941	0.718546007981166	0.123935805672742	1.0
MR-IVW LD	creatinine	HMDB0000562	7-methylxanthine	HMDB0001991	met-d-Creatinine	M34390	17:19176536-19724875	0.34634760377856	0.78823937411673	0.660376117198988	1.0
MR-IVW LD	creatinine	HMDB0000562	7-methylxanthine	HMDB0001991	met-d-Creatinine	M34390	17:37200083-37954217	-0.935457312507196	0.543456152980372	0.0851943182477132	1.0
MR-IVW LD	creatinine	HMDB0000562	7-methylxanthine	HMDB0001991	met-d-Creatinine	M34390	17:58690466-59700441	-0.377611673186631	0.377962317161514	0.317759679271526	2.0
MR-IVW LD	creatinine	HMDB0000562	7-methylxanthine	HMDB0001991	met-d-Creatinine	M34390	19:32940263-33709298	-0.0669725582445913	0.679293090766566	0.921462580014784	1.0
MR-IVW LD	creatinine	HMDB0000562	7-methylxanthine	HMDB0001991	met-d-Creatinine	M34390	20:32653904-33537782	1.07254297920189	0.631608643307779	0.0894863972765724	1.0
MR-IVW LD	creatinine	HMDB0000562	7-methylxanthine	HMDB0001991	met-d-Creatinine	M34390	22:38345240-38845240	-0.284105600507063	0.654678122907584	0.664315843967286	1.0
MR-IVW LD	lactate	HMDB0000190	taurine	HMDB0000251	met-d-Lactate	bioa_034	2:27348097-28101918	0.259636438757678	0.308356815626695	0.399787953452112	1.0
MR-IVW LD	lactate	HMDB0000190	taurine	HMDB0000251	met-d-Lactate	bioa_034	6:135171067-135671067	0.248914320701604	0.293185301179747	0.395881292279045	1.0
MR-IVW LD	lactate	HMDB0000190	taurine	HMDB0000251	met-d-Lactate	bioa_034	8:106333124-106833124	0.35134831105318	0.353469125808029	0.3202228674509	1.0
MR-IVW LD	lactate	HMDB0000190	taurine	HMDB0000251	met-d-Lactate	bioa_034	9:4513176-5186407	0.519626363504986	0.207994319283697	0.0124800429381216	2.0
MR-IVW LD	lactate	HMDB0000190	taurine	HMDB0000251	met-d-Lactate	bioa_034	10:2727379-3389269	-0.0440560900656401	0.149022445134629	0.767509664221448	3.0
MR-IVW LD	lactate	HMDB0000190	taurine	HMDB0000251	met-d-Lactate	bioa_034	11:118839742-119339742	0.482321336233968	0.38524068389295	0.210569863963175	1.0
MR-IVW LD	lactate	HMDB0000190	taurine	HMDB0000251	met-d-Lactate	bioa_034	12:111682800-113133476	0.474380905074678	0.220847721170705	0.0317137554611323	1.0
MR-IVW LD	lactate	HMDB0000190	taurine	HMDB0000251	met-d-Lactate	bioa_034	20:8379807-8879807	0.680182254367755	0.377250279738076	0.071388214677206	1.0
MR-IVW LD	alanine	HMDB0000161	oleamide	HMDB0002117	M32339	M32458	2:27480940-27980940	-0.307667586116163	0.134604568925822	0.0222709789592329	1.0
MR-IVW LD	alanine	HMDB0000161	oleamide	HMDB0002117	M32339	M32458	12:46962370-47462370	0.0102674707826727	0.179680738696778	0.954431397113682	1.0
MR-IVW LD	kynurenine	HMDB0000684	ornithine	HMDB0000214	GCST90199636	M01493	8:39554593-40054593	0.0297014599372526	0.178208759623516	0.867632334778193	1.0
MR-IVW LD	kynurenine	HMDB0000684	ornithine	HMDB0000214	GCST90199636	M01493	12:111809557-113090766	0.112701051404365	0.159107366688516	0.4787382817329	1.0
MR-IVW LD	kynurenine	HMDB0000684	ornithine	HMDB0000214	GCST90199636	M01493	16:87568373-88128072	-0.162577869916724	0.0748278123791114	0.0298034251905659	2.0
MR-IVW LD	aspartate	HMDB0000191	valine	HMDB0000883	bioa_004	bioa_022	2:211431243-211931243	0.343512987249975	0.102480008129467	0.0008023001877906	1.0
MR-IVW LD	aspartate	HMDB0000191	valine	HMDB0000883	bioa_004	bioa_022	4:178111051-178611051	0.0384642801860181	0.0335932578043829	0.252209157375772	1.0
MR-IVW LD	aspartate	HMDB0000191	valine	HMDB0000883	bioa_004	bioa_022	12:101969766-102469766	-0.0301330700215931	0.050900456117555	0.55385058839416	1.0
MR-IVW LD	flavin adenine dinucleotide (fad)	HMDB0001248	7-methylxanthine	HMDB0001991	GCST90200376	M34390	2:69949756-70738470	-0.113308005957559	0.0539561933131234	0.0357288411256325	1.0
MR-IVW LD	lactate	HMDB0000190	3-(4-hydroxyphenyl)lactate	HMDB0000755	met-d-Lactate	M32197	2:27348097-28101918	1.21042272138375	0.55212264484171	0.0283572966980009	1.0
MR-IVW LD	lactate	HMDB0000190	3-(4-hydroxyphenyl)lactate	HMDB0000755	met-d-Lactate	M32197	6:135171067-135671067	-0.266456029940263	0.532912059880526	0.617075077451974	1.0
MR-IVW LD	lactate	HMDB0000190	3-(4-hydroxyphenyl)lactate	HMDB0000755	met-d-Lactate	M32197	8:106333124-106833124	0.280619027044949	0.690754528110651	0.684558919367905	1.0
MR-IVW LD	lactate	HMDB0000190	3-(4-hydroxyphenyl)lactate	HMDB0000755	met-d-Lactate	M32197	9:4513176-5186407	-1.12872834162407	0.372315567122991	0.0024322568841558	2.0
MR-IVW LD	lactate	HMDB0000190	3-(4-hydroxyphenyl)lactate	HMDB0000755	met-d-Lactate	M32197	10:2727379-3389269	-0.460511789167451	0.284039801604024	0.104954780020552	2.0
MR-IVW LD	lactate	HMDB0000190	3-(4-hydroxyphenyl)lactate	HMDB0000755	met-d-Lactate	M32197	11:118839742-119339742	0.241402548324772	0.697385139604906	0.729227098416633	1.0
MR-IVW LD	lactate	HMDB0000190	3-(4-hydroxyphenyl)lactate	HMDB0000755	met-d-Lactate	M32197	12:111162908-111662908	1.64149890811976	0.723372400188366	0.0232542960563556	1.0
MR-IVW LD	lactate	HMDB0000190	3-(4-hydroxyphenyl)lactate	HMDB0000755	met-d-Lactate	M32197	12:111682800-113133476	0.671552331689798	0.396826377816697	0.0905873219215125	1.0
MR-IVW LD	serine	HMDB0000187	gluconate	HMDB0000625	GCST90200415	GCST90200373	1:119778579-120514573	-0.116576209675972	0.0755200956455118	0.122674384005029	3.0
MR-IVW LD	serine	HMDB0000187	gluconate	HMDB0000625	GCST90200415	GCST90200373	2:211290507-212040821	0.0682475876129359	0.0807813437876667	0.398198262335183	1.0
MR-IVW LD	serine	HMDB0000187	gluconate	HMDB0000625	GCST90200415	GCST90200373	7:55905219-56847625	0.104238717130591	0.103976736488405	0.316092701131026	1.0
MR-IVW LD	acetone	HMDB0001659	3-hydroxybutyrate (bhba)	HMDB0000011	met-d-Acetone	met-d-bOHbutyrate	1:120074995-120574995	0.660895463901633	0.158002454521363	2.87918254511479e-05	1.0
MR-IVW LD	acetone	HMDB0001659	3-hydroxybutyrate (bhba)	HMDB0000011	met-d-Acetone	met-d-bOHbutyrate	6:166522838-167022838	-0.0693914449837508	0.156724588954262	0.657939034064195	1.0
MR-IVW LD	acetone	HMDB0001659	3-hydroxybutyrate (bhba)	HMDB0000011	met-d-Acetone	met-d-bOHbutyrate	8:126241733-126741733	0.536214047027435	0.163289799543917	0.0010241089221348	1.0
MR-IVW LD	acetone	HMDB0001659	3-hydroxybutyrate (bhba)	HMDB0000011	met-d-Acetone	met-d-bOHbutyrate	10:135065795-135607239	-0.0422982093017608	0.0821312832851807	0.6065479286124	2.0
MR-IVW LD	acetone	HMDB0001659	3-hydroxybutyrate (bhba)	HMDB0000011	met-d-Acetone	met-d-bOHbutyrate	11:116461180-116961180	1.0372463770067	0.17640838970591	4.10757888685799e-09	1.0
MR-IVW LD	acetone	HMDB0001659	3-hydroxybutyrate (bhba)	HMDB0000011	met-d-Acetone	met-d-bOHbutyrate	12:122365033-122865033	0.959132912841999	0.15042386035769	1.8153350948598e-10	1.0
MR-IVW LD	acetone	HMDB0001659	3-hydroxybutyrate (bhba)	HMDB0000011	met-d-Acetone	met-d-bOHbutyrate	12:123068455-124007504	0.636636588940304	0.171195483510264	0.0002001954127857	1.0
MR-IVW LD	acetone	HMDB0001659	3-hydroxybutyrate (bhba)	HMDB0000011	met-d-Acetone	met-d-bOHbutyrate	13:42058883-42558883	0.471787190153215	0.177497997445554	0.0078609161194744	1.0
MR-IVW LD	acetone	HMDB0001659	3-hydroxybutyrate (bhba)	HMDB0000011	met-d-Acetone	met-d-bOHbutyrate	17:6935779-7435779	0.841723006486907	0.129545974203003	8.167390706191249e-11	1.0
MR-IVW LD	acetone	HMDB0001659	3-hydroxybutyrate (bhba)	HMDB0000011	met-d-Acetone	met-d-bOHbutyrate	19:45929043-46429043	0.92235662560853	0.173889623081486	1.1312793024217e-07	1.0
MR-IVW LD	1-methylnicotinamide	HMDB0000699	1,7-dimethylurate	HMDB0011103	GCST90200406	M34400	6:160317928-160817928	0.118309212426234	0.202270588986786	0.558611152351289	1.0
MR-IVW LD	dimethylglycine	HMDB0000092	glycine	HMDB0000123	GCST90200424	M32338	5:78080227-78832833	-0.0334476910959195	0.0501715366438792	0.504985075093846	1.0
MR-IVW LD	dimethylglycine	HMDB0000092	glycine	HMDB0000123	GCST90200424	M32338	10:103976834-104737382	0.19634744590934	0.185127591857377	0.288868967123965	1.0
MR-IVW LD	dimethylglycine	HMDB0000092	glycine	HMDB0000123	GCST90200424	M32338	15:76242337-76742337	-0.143864135178044	0.150555490302604	0.339296824849852	1.0
MR-IVW LD	spermidine	HMDB0001257	biliverdin	HMDB0001008	bioa_033	GCST90200706	1:247760300-248289451	0.126443908126825	0.0843201238527856	0.13372588507375	2.0
MR-IVW LD	spermidine	HMDB0001257	biliverdin	HMDB0001008	bioa_033	GCST90200706	19:54070939-54570939	0.291890443363989	0.133333081540203	0.0285835810252008	1.0
MR-IVW LD	spermidine	HMDB0001257	myo-inositol	HMDB0000211	bioa_033	GCST90200401	1:247760300-248289451	0.17892715538842	0.0846582926403445	0.0345561227181224	2.0
MR-IVW LD	spermidine	HMDB0001257	myo-inositol	HMDB0000211	bioa_033	GCST90200401	19:54070939-54570939	-0.0940170533292544	0.133928158451941	0.482681556431242	1.0
MR-IVW LD	citrulline	HMDB0000904	thyroxine	HMDB0000248	M02132	GCST90200293	10:97115163-97871266	-0.0697965085335154	0.15579487229858	0.654151317047001	1.0
MR-IVW LD	tyrosine	HMDB0000158	adenosine 5'-monophosphate (amp)	HMDB0000045	M01299	GCST90200356	1:154514715-155014715	0.0015231599965587	0.16792431418753	0.992762875428465	1.0
MR-IVW LD	tyrosine	HMDB0000158	adenosine 5'-monophosphate (amp)	HMDB0000045	M01299	GCST90200356	6:111242119-112061922	0.317871049791345	0.147358855378691	0.0309961487862259	1.0
MR-IVW LD	tyrosine	HMDB0000158	adenosine 5'-monophosphate (amp)	HMDB0000045	M01299	GCST90200356	16:71357384-72149586	-0.389618544749825	0.162801277930677	0.0167014274567557	1.0
MR-IVW LD	betaine	HMDB0000043	isoleucine	HMDB0000172	M03141	met-d-Ile	2:211337631-211837631	0.0302479145147366	0.0356344191173817	0.395970419808451	1.0
MR-IVW LD	betaine	HMDB0000043	isoleucine	HMDB0000172	M03141	met-d-Ile	5:78095798-78666416	-0.0373882763808296	0.0239489067671263	0.1184840235395	2.0
MR-IVW LD	betaine	HMDB0000043	isoleucine	HMDB0000172	M03141	met-d-Ile	12:30349-530349	-0.007957702464517	0.0428124496861401	0.852543916392516	1.0
MR-IVW LD	betaine	HMDB0000043	isoleucine	HMDB0000172	M03141	met-d-Ile	21:44237404-44737404	0.0243467205152092	0.0377290544061014	0.518730015755163	1.0
MR-IVW LD	sphinganine-1-phosphate	HMDB0001383	isoursodeoxycholate	HMDB0000686	GCST90199845	GCST90199892	3:56698451-57198451	0.239559249316316	0.181592379077569	0.187097504551269	1.0
MR-IVW LD	sphinganine-1-phosphate	HMDB0001383	isoursodeoxycholate	HMDB0000686	GCST90199845	GCST90199892	17:74160792-74669333	0.0026513402445082	0.107356658204783	0.980296998270817	2.0
MR-IVW LD	1-(1-enyl-stearoyl)-2-arachidonoyl-gpe (p-18:0/20:4)*	HMDB0005779	creatine	HMDB0000064	GCST90200058	GCST90200323	11:61307803-62000560	-0.11861145844195	0.0561292679191091	0.0345850411967537	2.0
MR-IVW LD	1-(1-enyl-stearoyl)-2-arachidonoyl-gpe (p-18:0/20:4)*	HMDB0005779	creatine	HMDB0000064	GCST90200058	GCST90200323	19:45162079-45662079	0.334373716784305	0.181780879990793	0.0658515504662289	1.0
MR-IVW LD	1-(1-enyl-stearoyl)-2-arachidonoyl-gpe (p-18:0/20:4)*	HMDB0005779	creatine	HMDB0000064	GCST90200058	GCST90200323	19:55491205-55991205	-0.115870551952765	0.182280944077899	0.524991447241156	1.0
MR-IVW LD	myo-inositol	HMDB0000211	valine	HMDB0000883	M19934	bioa_022	16:24681798-25181798	0.0705483911673262	0.0412322566728968	0.0870811128270886	1.0
MR-IVW LD	myo-inositol	HMDB0000211	valine	HMDB0000883	M19934	bioa_022	19:18368867-18868867	0.0612599746825813	0.0410314632837116	0.135437186901193	1.0
MR-IVW LD	retinol (vitamin a)	HMDB0000305	leucine	HMDB0000687	GCST90200405	M00060	18:28939457-29439457	0.0737276904139784	0.172031277632617	0.668235141795251	1.0
MR-IVW LD	arginine	HMDB0000517	histidine	HMDB0000177	GCST90200372	met-d-His	6:131644358-132148208	-0.0196648615586639	0.0254796498795837	0.440240615407741	2.0
MR-IVW LD	arginine	HMDB0000517	histidine	HMDB0000177	GCST90200372	met-d-His	10:99896895-100396895	0.0389565869092566	0.0319160640557632	0.222239415789454	1.0
MR-IVW LD	3-(4-hydroxyphenyl)lactate	HMDB0000755	serine	HMDB0000187	M32197	GCST90200415	17:79879970-80379970	0.10058949974853	0.135817171842546	0.458921261388453	1.0
MR-IVW LD	acetoacetate	HMDB0000060	n-formylanthranilic acid	HMDB0004089	met-d-Acetoacetate	GCST90199960	5:41395751-42449922	-0.232029021864759	0.349858859731916	0.507197664797853	1.0
MR-IVW LD	acetoacetate	HMDB0000060	n-formylanthranilic acid	HMDB0004089	met-d-Acetoacetate	GCST90199960	6:166525103-167025103	0.733948219001974	0.445724463721434	0.0996318383619993	1.0
MR-IVW LD	acetoacetate	HMDB0000060	n-formylanthranilic acid	HMDB0004089	met-d-Acetoacetate	GCST90199960	10:113686244-114186244	-0.0984680459192607	0.696401305224809	0.88755746914655	1.0
MR-IVW LD	acetoacetate	HMDB0000060	n-formylanthranilic acid	HMDB0004089	met-d-Acetoacetate	GCST90199960	11:116373213-116873213	-0.967366614788894	0.508299221294096	0.0570217575406755	1.0
MR-IVW LD	acetoacetate	HMDB0000060	n-formylanthranilic acid	HMDB0004089	met-d-Acetoacetate	GCST90199960	12:122333527-122833527	0.289446194586613	0.556612679996285	0.603054057243234	1.0
MR-IVW LD	phenylpyruvate	HMDB0000205	alpha-ketoglutaramate*	HMDB0001552	GCST90200365	GCST90199885	9:131315554-131815554	0.123824544027387	0.131300474121554	0.345648971793427	1.0
MR-IVW LD	phenylpyruvate	HMDB0000205	alpha-ketoglutaramate*	HMDB0001552	GCST90200365	GCST90199885	16:58503995-59003995	0.668202253543956	0.159160430158396	2.68933528838701e-05	1.0
MR-IVW LD	acetate	HMDB0000042	stearoyl sphingomyelin (d18:1/18:0)	HMDB0001348	met-d-Acetate	GCST90200335	2:27480940-27980940	0.638642346413862	0.67508382311562	0.344138726794494	1.0
MR-IVW LD	acetate	HMDB0000042	stearoyl sphingomyelin (d18:1/18:0)	HMDB0001348	met-d-Acetate	GCST90200335	2:136358646-136858646	0.885464566523158	0.618937566359429	0.152539103498936	1.0
MR-IVW LD	acetate	HMDB0000042	stearoyl sphingomyelin (d18:1/18:0)	HMDB0001348	met-d-Acetate	GCST90200335	9:4513491-5013491	-0.495419419129029	0.500699032608186	0.322440324549582	1.0
MR-IVW LD	acetate	HMDB0000042	stearoyl sphingomyelin (d18:1/18:0)	HMDB0001348	met-d-Acetate	GCST90200335	12:111634608-112523499	1.88964005083332	0.591945268216585	0.0014116680408471	1.0
MR-IVW LD	acetate	HMDB0000042	stearoyl sphingomyelin (d18:1/18:0)	HMDB0001348	met-d-Acetate	GCST90200335	12:112590766-113090766	1.25326287923702	0.602255613608703	0.0374386257343022	1.0
MR-IVW LD	acetate	HMDB0000042	stearoyl sphingomyelin (d18:1/18:0)	HMDB0001348	met-d-Acetate	GCST90200335	15:43683941-44183941	1.9083247230527	0.650988617786959	0.0033741013668416	1.0
MR-IVW LD	acetate	HMDB0000042	stearoyl sphingomyelin (d18:1/18:0)	HMDB0001348	met-d-Acetate	GCST90200335	20:23910811-24695002	-1.24498527314388	0.586177050028734	0.0336779589945822	1.0
MR-IVW LD	acetate	HMDB0000042	stearoyl sphingomyelin (d18:1/18:0)	HMDB0001348	met-d-Acetate	GCST90200335	20:24698737-26432690	-0.0329433939995382	0.233364040283981	0.887737701941724	3.0
MR-IVW LD	acetate	HMDB0000042	stearoyl sphingomyelin (d18:1/18:0)	HMDB0001348	met-d-Acetate	GCST90200335	20:32973832-34017690	0.98020731607572	0.516331706006953	0.0576425924667152	1.0
MR-IVW LD	3-methyl-2-oxobutyrate	HMDB0000019	serine	HMDB0000187	GCST90199677	bioa_018	4:88953670-89453670	-0.12317701290448	0.0648641458159455	0.0575644759886933	1.0
MR-IVW LD	phosphoethanolamine	HMDB0000224	arginine	HMDB0000517	GCST90200281	M01638	1:21573292-22073292	-0.0955284954352444	0.183096282917553	0.601851975770551	1.0
MR-IVW LD	tyrosine	HMDB0000158	2-hydroxyglutarate	HMDB0059655	GCST90200427	GCST90199865	6:111308006-112158646	-0.0136954961130456	0.1190551529035	0.908417469411824	1.0
MR-IVW LD	tyrosine	HMDB0000158	2-hydroxyglutarate	HMDB0059655	GCST90200427	GCST90199865	16:71156147-71656147	-0.0277486450387145	0.184478485158091	0.880435866125858	1.0
MR-IVW LD	pyruvate	HMDB0000243	urate	HMDB0000289	met-d-Pyruvate	GCST90200307	1:25486369-25986369	0.116039410709593	0.59087069540988	0.84430715480644	1.0
MR-IVW LD	pyruvate	HMDB0000243	urate	HMDB0000289	met-d-Pyruvate	GCST90200307	1:154991807-156271079	0.0763081743952493	0.323279305776662	0.813398446129462	2.0
MR-IVW LD	pyruvate	HMDB0000243	urate	HMDB0000289	met-d-Pyruvate	GCST90200307	1:207429229-207929229	-0.0133566039751194	0.599356928007714	0.982220700907142	1.0
MR-IVW LD	pyruvate	HMDB0000243	urate	HMDB0000289	met-d-Pyruvate	GCST90200307	2:27480940-28253616	1.0173070089385	0.567110490732909	0.0728382807395001	1.0
MR-IVW LD	pyruvate	HMDB0000243	urate	HMDB0000289	met-d-Pyruvate	GCST90200307	2:60468043-60968043	-0.258282814250701	0.6204938171804	0.677224407482056	1.0
MR-IVW LD	pyruvate	HMDB0000243	urate	HMDB0000289	met-d-Pyruvate	GCST90200307	2:173097338-173854224	-0.0395868465114776	0.210850765300364	0.851074063055054	1.0
MR-IVW LD	pyruvate	HMDB0000243	urate	HMDB0000289	met-d-Pyruvate	GCST90200307	3:56611222-57111222	0.371570879221627	0.539879363238886	0.491296636423445	1.0
MR-IVW LD	pyruvate	HMDB0000243	urate	HMDB0000289	met-d-Pyruvate	GCST90200307	5:35956855-36456855	0.897374983165344	0.590300901132873	0.12846090757019	1.0
MR-IVW LD	pyruvate	HMDB0000243	urate	HMDB0000289	met-d-Pyruvate	GCST90200307	5:131157493-131957429	-0.190885489515559	0.420279428570693	0.649694176159018	1.0
MR-IVW LD	pyruvate	HMDB0000243	urate	HMDB0000289	met-d-Pyruvate	GCST90200307	7:50177982-50677982	0.304110677857386	0.642031945952645	0.63573590946721	1.0
MR-IVW LD	pyruvate	HMDB0000243	urate	HMDB0000289	met-d-Pyruvate	GCST90200307	8:106322270-106822270	0.0195928101125423	0.506851607909285	0.969164725878584	1.0
MR-IVW LD	pyruvate	HMDB0000243	urate	HMDB0000289	met-d-Pyruvate	GCST90200307	9:135611502-136391870	-0.0416276906132342	0.3332445529732	0.900589780511432	3.0
MR-IVW LD	pyruvate	HMDB0000243	urate	HMDB0000289	met-d-Pyruvate	GCST90200307	10:2869150-3388009	-0.0328185168312206	0.181585265566422	0.856576865299864	2.0
MR-IVW LD	pyruvate	HMDB0000243	urate	HMDB0000289	met-d-Pyruvate	GCST90200307	11:56961646-57461646	0.423760739234265	0.638441662996038	0.506855259646619	1.0
MR-IVW LD	pyruvate	HMDB0000243	urate	HMDB0000289	met-d-Pyruvate	GCST90200307	12:48145900-49077761	0.262248536926643	0.161734399938893	0.104915475061857	9.0
MR-IVW LD	pyruvate	HMDB0000243	urate	HMDB0000289	met-d-Pyruvate	GCST90200307	16:69379588-70929689	-0.465885165722735	0.310654540959296	0.133695008098126	3.0
MR-IVW LD	pyruvate	HMDB0000243	urate	HMDB0000289	met-d-Pyruvate	GCST90200307	16:70994871-71494871	-0.521567415592918	0.639517201678573	0.414749359811905	1.0
MR-IVW LD	pyruvate	HMDB0000243	urate	HMDB0000289	met-d-Pyruvate	GCST90200307	16:87636490-88136490	-0.921550647838646	0.674554472053791	0.171888139772992	1.0
MR-IVW LD	pyruvate	HMDB0000243	urate	HMDB0000289	met-d-Pyruvate	GCST90200307	18:43532791-44032791	-0.272220303429445	0.675610191829834	0.687003326516	1.0
MR-IVW LD	pyruvate	HMDB0000243	urate	HMDB0000289	met-d-Pyruvate	GCST90200307	21:45449580-45972811	-0.0065511294870736	0.292390105082519	0.982124539500943	2.0
MR-IVW LD	creatinine	HMDB0000562	guanidinoacetate	HMDB0000128	met-d-Creatinine	GCST90200384	1:62775942-63275942	-0.49595562256036	0.533321479219874	0.352403465423401	1.0
MR-IVW LD	creatinine	HMDB0000562	guanidinoacetate	HMDB0000128	met-d-Creatinine	GCST90200384	1:78344069-78844069	0.421993615665675	0.585675535261383	0.47120207490008	1.0
MR-IVW LD	creatinine	HMDB0000562	guanidinoacetate	HMDB0000128	met-d-Creatinine	GCST90200384	1:113008681-113508681	0.321588098584741	0.477593637357216	0.500724087004082	1.0
MR-IVW LD	creatinine	HMDB0000562	guanidinoacetate	HMDB0000128	met-d-Creatinine	GCST90200384	1:150079982-151190625	1.35888379790933	0.439296495529616	0.0019793185507675	1.0
MR-IVW LD	creatinine	HMDB0000562	guanidinoacetate	HMDB0000128	met-d-Creatinine	GCST90200384	1:243202864-243702864	-0.126375892367462	0.659286036701996	0.847988185918821	1.0
MR-IVW LD	creatinine	HMDB0000562	guanidinoacetate	HMDB0000128	met-d-Creatinine	GCST90200384	2:15538692-16038692	-1.00453382483252	0.636205026843328	0.11434828409048	1.0
MR-IVW LD	creatinine	HMDB0000562	guanidinoacetate	HMDB0000128	met-d-Creatinine	GCST90200384	2:18426203-18926203	0.0126662146240076	0.60397139926094	0.983268352837538	1.0
MR-IVW LD	creatinine	HMDB0000562	guanidinoacetate	HMDB0000128	met-d-Creatinine	GCST90200384	2:73303397-74097901	1.06732927937465	0.551273190174243	0.0528533986005492	1.0
MR-IVW LD	creatinine	HMDB0000562	guanidinoacetate	HMDB0000128	met-d-Creatinine	GCST90200384	2:121056440-121556440	0.261237161983134	0.541975325674002	0.629799320552246	1.0
MR-IVW LD	creatinine	HMDB0000562	guanidinoacetate	HMDB0000128	met-d-Creatinine	GCST90200384	2:148593372-149093372	-0.2083053629158	0.666590336875352	0.754665256532267	1.0
MR-IVW LD	creatinine	HMDB0000562	guanidinoacetate	HMDB0000128	met-d-Creatinine	GCST90200384	2:176734544-177234544	0.0916016603191151	0.541468971920911	0.865660958852422	1.0
MR-IVW LD	creatinine	HMDB0000562	guanidinoacetate	HMDB0000128	met-d-Creatinine	GCST90200384	2:211293055-211793055	1.58946008629653	0.324348025129812	9.56041764292354e-07	1.0
MR-IVW LD	creatinine	HMDB0000562	guanidinoacetate	HMDB0000128	met-d-Creatinine	GCST90200384	2:217394852-217894852	0.578181834107386	0.514740077642456	0.261331298057452	1.0
MR-IVW LD	creatinine	HMDB0000562	guanidinoacetate	HMDB0000128	met-d-Creatinine	GCST90200384	2:220108198-220608198	-0.0785374825976367	0.526930517235495	0.881516441976022	1.0
MR-IVW LD	creatinine	HMDB0000562	guanidinoacetate	HMDB0000128	met-d-Creatinine	GCST90200384	3:38187471-38687471	0.896503938768887	0.636096733454922	0.158721940515658	1.0
MR-IVW LD	creatinine	HMDB0000562	guanidinoacetate	HMDB0000128	met-d-Creatinine	GCST90200384	3:141462708-141962708	-0.586427593079722	0.546701157137332	0.283421123958392	1.0
MR-IVW LD	creatinine	HMDB0000562	guanidinoacetate	HMDB0000128	met-d-Creatinine	GCST90200384	3:185024780-185524780	-0.611809415937733	0.579075234227596	0.290726884458844	1.0
MR-IVW LD	creatinine	HMDB0000562	guanidinoacetate	HMDB0000128	met-d-Creatinine	GCST90200384	4:76880934-77664144	-0.522973521120053	0.250013171253095	0.0364578531162803	1.0
MR-IVW LD	creatinine	HMDB0000562	guanidinoacetate	HMDB0000128	met-d-Creatinine	GCST90200384	4:103323863-104102802	0.211453244459141	0.513836896690396	0.680692584924227	1.0
MR-IVW LD	creatinine	HMDB0000562	guanidinoacetate	HMDB0000128	met-d-Creatinine	GCST90200384	5:39144851-39644851	-0.0175699336158853	0.419284500854081	0.966574779160857	1.0
MR-IVW LD	creatinine	HMDB0000562	guanidinoacetate	HMDB0000128	met-d-Creatinine	GCST90200384	5:53045546-53835870	-0.0410568131400451	0.622054781502331	0.947376292735137	1.0
MR-IVW LD	creatinine	HMDB0000562	guanidinoacetate	HMDB0000128	met-d-Creatinine	GCST90200384	5:176565124-177065124	-0.195501078039865	0.363032393611944	0.590216440765391	1.0
MR-IVW LD	creatinine	HMDB0000562	guanidinoacetate	HMDB0000128	met-d-Creatinine	GCST90200384	6:43556335-44056335	-0.0359627485424446	0.486312877942601	0.941050315747107	1.0
MR-IVW LD	creatinine	HMDB0000562	guanidinoacetate	HMDB0000128	met-d-Creatinine	GCST90200384	6:108750742-109250742	0.629365244167699	0.642771254878057	0.327509120739541	1.0
MR-IVW LD	creatinine	HMDB0000562	guanidinoacetate	HMDB0000128	met-d-Creatinine	GCST90200384	6:133547208-134047208	-0.236708679137264	0.599731712492898	0.693070982785287	1.0
MR-IVW LD	creatinine	HMDB0000562	guanidinoacetate	HMDB0000128	met-d-Creatinine	GCST90200384	6:160418389-160927934	-0.234958064470203	0.385267026981435	0.541956072759372	1.0
MR-IVW LD	creatinine	HMDB0000562	guanidinoacetate	HMDB0000128	met-d-Creatinine	GCST90200384	7:1036567-1536567	-0.162768796434884	0.442647328891489	0.713084518265724	1.0
MR-IVW LD	creatinine	HMDB0000562	guanidinoacetate	HMDB0000128	met-d-Creatinine	GCST90200384	7:25488956-25988956	0.442671841638411	0.619843403857494	0.475123782906197	1.0
MR-IVW LD	creatinine	HMDB0000562	guanidinoacetate	HMDB0000128	met-d-Creatinine	GCST90200384	7:76984640-77791673	0.700172512102374	0.572360391647841	0.221213738874538	1.0
MR-IVW LD	creatinine	HMDB0000562	guanidinoacetate	HMDB0000128	met-d-Creatinine	GCST90200384	7:128492221-128992221	-0.0570171641339459	0.612372602817177	0.925817274399367	1.0
