## Supplementary material for "MR-link-2: pleiotropy robust *cis* Mendelian randomization validated in four independent gold-standard datasets of causality": Table S6 in tab separated txt.gz format: supplementary_table_6_regional_mr_results.txt (part 177 of 280)

method	exposure name	exposure hmdb_id	outcome name	outcome hmdb_id	exposure accession	outcome accession	associated region	alpha estimate	se(alpha)	P(alpha)	ivs in region
MR-IVW LD	creatinine	HMDB0000562	guanidinoacetate	HMDB0000128	met-d-Creatinine	GCST90200384	7:151165041-151665041	0.123360808582848	0.276566906980868	0.655565987601733	1.0
MR-IVW LD	creatinine	HMDB0000562	guanidinoacetate	HMDB0000128	met-d-Creatinine	GCST90200384	8:8031142-9250941	0.41707928050365	0.571926514576297	0.465846751782126	1.0
MR-IVW LD	creatinine	HMDB0000562	guanidinoacetate	HMDB0000128	met-d-Creatinine	GCST90200384	8:9759952-10530228	0.173205726969392	0.644487328714054	0.788122362020833	1.0
MR-IVW LD	creatinine	HMDB0000562	guanidinoacetate	HMDB0000128	met-d-Creatinine	GCST90200384	8:10561829-11945872	0.173253913549369	0.636587777117637	0.785498774276428	1.0
MR-IVW LD	creatinine	HMDB0000562	guanidinoacetate	HMDB0000128	met-d-Creatinine	GCST90200384	8:19609539-20109539	0.278606965983038	0.615914158512745	0.651018970320916	1.0
MR-IVW LD	creatinine	HMDB0000562	guanidinoacetate	HMDB0000128	met-d-Creatinine	GCST90200384	8:23527006-24027006	-0.262549822212199	0.526955086191358	0.618315266581407	1.0
MR-IVW LD	creatinine	HMDB0000562	guanidinoacetate	HMDB0000128	met-d-Creatinine	GCST90200384	8:30157389-30657389	1.43419562124295	0.620204341780873	0.0207525345529347	1.0
MR-IVW LD	creatinine	HMDB0000562	guanidinoacetate	HMDB0000128	met-d-Creatinine	GCST90200384	8:144768354-145268354	0.177631287549106	0.647104862234976	0.783699212797753	1.0
MR-IVW LD	creatinine	HMDB0000562	guanidinoacetate	HMDB0000128	met-d-Creatinine	GCST90200384	9:71184707-71684707	0.400027373010011	0.559207046469904	0.474394332965933	1.0
MR-IVW LD	creatinine	HMDB0000562	guanidinoacetate	HMDB0000128	met-d-Creatinine	GCST90200384	10:52398454-52898454	-1.20078008766587	0.556589854214804	0.0309754712786971	1.0
MR-IVW LD	creatinine	HMDB0000562	guanidinoacetate	HMDB0000128	met-d-Creatinine	GCST90200384	11:1928330-2428330	0.408965719877601	0.662607255730306	0.537098315239535	1.0
MR-IVW LD	creatinine	HMDB0000562	guanidinoacetate	HMDB0000128	met-d-Creatinine	GCST90200384	11:2548804-3048804	0.0440522771877676	0.544405897588275	0.935507105423859	1.0
MR-IVW LD	creatinine	HMDB0000562	guanidinoacetate	HMDB0000128	met-d-Creatinine	GCST90200384	11:30504837-31294673	0.325845048524991	0.413671278636124	0.430877605029523	1.0
MR-IVW LD	creatinine	HMDB0000562	guanidinoacetate	HMDB0000128	met-d-Creatinine	GCST90200384	11:116373213-117240760	-0.562557787279484	0.56182564825528	0.316680273978784	1.0
MR-IVW LD	creatinine	HMDB0000562	guanidinoacetate	HMDB0000128	met-d-Creatinine	GCST90200384	12:15092463-15592463	-0.284547360623423	0.619628017801128	0.646074124398124	1.0
MR-IVW LD	creatinine	HMDB0000562	guanidinoacetate	HMDB0000128	met-d-Creatinine	GCST90200384	15:41118334-41871842	-1.20459607445249	0.501974548857517	0.0164078214600647	1.0
MR-IVW LD	creatinine	HMDB0000562	guanidinoacetate	HMDB0000128	met-d-Creatinine	GCST90200384	15:45400360-46179051	-1.06787145447532	0.298247695416521	0.0003429567912608	1.0
MR-IVW LD	creatinine	HMDB0000562	guanidinoacetate	HMDB0000128	met-d-Creatinine	GCST90200384	15:53700578-54200578	0.564841918149584	0.521362935714626	0.278633201776874	1.0
MR-IVW LD	creatinine	HMDB0000562	guanidinoacetate	HMDB0000128	met-d-Creatinine	GCST90200384	15:76097375-76597375	-0.0811479892125867	0.527171816446191	0.877664284018637	1.0
MR-IVW LD	creatinine	HMDB0000562	guanidinoacetate	HMDB0000128	met-d-Creatinine	GCST90200384	16:20142332-21335139	-0.57043091218268	0.282490702459938	0.0434569904463602	2.0
MR-IVW LD	creatinine	HMDB0000562	guanidinoacetate	HMDB0000128	met-d-Creatinine	GCST90200384	16:89453424-89953424	1.0851226539719	0.517591527049674	0.0360392266051116	1.0
MR-IVW LD	creatinine	HMDB0000562	guanidinoacetate	HMDB0000128	met-d-Creatinine	GCST90200384	17:19176536-19724875	-0.0808507231904805	0.418195516144408	0.846698690163684	1.0
MR-IVW LD	creatinine	HMDB0000562	guanidinoacetate	HMDB0000128	met-d-Creatinine	GCST90200384	17:37200083-37954217	1.24281772296307	0.435409568979699	0.0043122989786807	1.0
MR-IVW LD	creatinine	HMDB0000562	guanidinoacetate	HMDB0000128	met-d-Creatinine	GCST90200384	17:58690466-59700441	-0.302017910632275	0.343686933615792	0.379532080066277	2.0
MR-IVW LD	creatinine	HMDB0000562	guanidinoacetate	HMDB0000128	met-d-Creatinine	GCST90200384	18:76910235-77410235	0.672024382517648	0.484685551070251	0.165589328207187	1.0
MR-IVW LD	creatinine	HMDB0000562	guanidinoacetate	HMDB0000128	met-d-Creatinine	GCST90200384	19:32940263-33709298	-1.21623083602248	0.509553415237995	0.0169931268762916	1.0
MR-IVW LD	creatinine	HMDB0000562	guanidinoacetate	HMDB0000128	met-d-Creatinine	GCST90200384	19:45162079-45662079	0.462806017657428	0.638609223653709	0.468630413305048	1.0
MR-IVW LD	creatinine	HMDB0000562	guanidinoacetate	HMDB0000128	met-d-Creatinine	GCST90200384	20:32653904-33537782	0.335123253099104	0.513426272110803	0.513937237444268	1.0
MR-IVW LD	creatinine	HMDB0000562	guanidinoacetate	HMDB0000128	met-d-Creatinine	GCST90200384	22:38345240-38845240	0.720556115806849	0.527226675539224	0.171722082861157	1.0
MR-IVW LD	alanine	HMDB0000161	tyrosine	HMDB0000158	bioa_001	GCST90200427	1:206985954-207485954	0.0965829235338187	0.350834005793945	0.783089439327188	1.0
MR-IVW LD	alanine	HMDB0000161	tyrosine	HMDB0000158	bioa_001	GCST90200427	2:27143030-28594285	-0.945218161009709	0.338085659742239	0.0051772245536665	1.0
MR-IVW LD	alanine	HMDB0000161	tyrosine	HMDB0000158	bioa_001	GCST90200427	2:64958074-65458074	-0.0903543956770936	0.301554766029808	0.764460559089085	1.0
MR-IVW LD	alanine	HMDB0000161	tyrosine	HMDB0000158	bioa_001	GCST90200427	3:71155270-71655270	1.03054425779138	0.513875004025908	0.0449162847926461	1.0
MR-IVW LD	alanine	HMDB0000161	tyrosine	HMDB0000158	bioa_001	GCST90200427	4:88976422-89476422	1.34997334931754	0.525734667108889	0.0102350751565692	1.0
MR-IVW LD	alanine	HMDB0000161	tyrosine	HMDB0000158	bioa_001	GCST90200427	7:72732874-73232874	-0.44291468985431	0.46087094923737	0.336532849341649	1.0
MR-IVW LD	alanine	HMDB0000161	tyrosine	HMDB0000158	bioa_001	GCST90200427	8:145568681-146068681	-0.461805475742698	0.527382533865659	0.381217282685786	1.0
MR-IVW LD	alanine	HMDB0000161	tyrosine	HMDB0000158	bioa_001	GCST90200427	9:4040541-4540541	1.3711139360029	0.469344287282172	0.0034852996844765	1.0
MR-IVW LD	alanine	HMDB0000161	tyrosine	HMDB0000158	bioa_001	GCST90200427	12:46636543-47713425	0.0254995332718692	0.20860151436311	0.902708629062252	2.0
MR-IVW LD	alanine	HMDB0000161	tyrosine	HMDB0000158	bioa_001	GCST90200427	12:56615040-57115040	0.738712893791579	0.258198386281048	0.0042226933785119	1.0
MR-IVW LD	alanine	HMDB0000161	tyrosine	HMDB0000158	bioa_001	GCST90200427	12:59727701-60227701	1.42573459787965	0.377553099952953	0.000159207700067	1.0
MR-IVW LD	alanine	HMDB0000161	tyrosine	HMDB0000158	bioa_001	GCST90200427	14:75116447-75616447	-0.424907370532111	0.537623205200695	0.429326792727839	1.0
MR-IVW LD	alanine	HMDB0000161	tyrosine	HMDB0000158	bioa_001	GCST90200427	16:69621701-70931491	0.0189424676824037	0.323292594032083	0.953276816694322	2.0
MR-IVW LD	alanine	HMDB0000161	tyrosine	HMDB0000158	bioa_001	GCST90200427	17:40568584-41068584	0.454534922345825	0.548554490205137	0.407328031064211	1.0
MR-IVW LD	alanine	HMDB0000161	tyrosine	HMDB0000158	bioa_001	GCST90200427	22:18906543-19406543	-0.363174056478358	0.592530548258654	0.539928978395841	1.0
MR-IVW LD	s-1-pyrroline-5-carboxylate	HMDB0001301	isoleucine	HMDB0000172	GCST90200381	M01125	8:144432748-145014955	-0.0581856071750204	0.0545352663173796	0.286000999829134	2.0
MR-IVW LD	thyroxine	HMDB0000248	1-(1-enyl-stearoyl)-2-arachidonoyl-gpe (p-18:0/20:4)*	HMDB0005779	GCST90200293	GCST90200058	2:234397317-234897317	-0.0166816070049487	0.165980698849505	0.919944767702572	1.0
MR-IVW LD	thyroxine	HMDB0000248	1-(1-enyl-stearoyl)-2-arachidonoyl-gpe (p-18:0/20:4)*	HMDB0005779	GCST90200293	GCST90200058	12:121166650-121666650	-0.0624061437656199	0.183059506281668	0.733174102168791	1.0
MR-IVW LD	caffeine	HMDB0001847	biliverdin	HMDB0001008	M00569	M02137	7:17037106-17537106	0.175774289268411	0.145351816125801	0.226546717741115	1.0
MR-IVW LD	caffeine	HMDB0001847	biliverdin	HMDB0001008	M00569	M02137	15:74777880-75277880	-0.0823311193365077	0.16840456227922	0.624920362458644	1.0
MR-IVW LD	leucine	HMDB0000687	4-hydroxy-2-oxoglutaric acid	HMDB0002070	met-d-Leu	GCST90199897	2:27480940-28253616	1.0142792225149	0.518029834581724	0.0502352665857399	1.0
MR-IVW LD	leucine	HMDB0000687	4-hydroxy-2-oxoglutaric acid	HMDB0002070	met-d-Leu	GCST90199897	2:64975088-65475088	0.184726039380107	0.687481729470263	0.788160889102977	1.0
MR-IVW LD	leucine	HMDB0000687	4-hydroxy-2-oxoglutaric acid	HMDB0002070	met-d-Leu	GCST90199897	2:165251927-165751927	0.265043732851113	0.48134428220485	0.581885728521874	1.0
MR-IVW LD	leucine	HMDB0000687	4-hydroxy-2-oxoglutaric acid	HMDB0002070	met-d-Leu	GCST90199897	4:86953335-87453335	0.608788503633011	0.620227747684231	0.326318445183864	1.0
MR-IVW LD	leucine	HMDB0000687	4-hydroxy-2-oxoglutaric acid	HMDB0002070	met-d-Leu	GCST90199897	4:87663610-88163610	0.551963319434252	0.635216998125896	0.384881791328863	1.0
MR-IVW LD	leucine	HMDB0000687	4-hydroxy-2-oxoglutaric acid	HMDB0002070	met-d-Leu	GCST90199897	4:88670985-89475171	-0.0284455485605165	0.151539428086662	0.85110356388618	3.0
MR-IVW LD	leucine	HMDB0000687	4-hydroxy-2-oxoglutaric acid	HMDB0002070	met-d-Leu	GCST90199897	8:76204025-76704025	0.147110787175155	0.676763048681111	0.827916780964028	1.0
MR-IVW LD	leucine	HMDB0000687	4-hydroxy-2-oxoglutaric acid	HMDB0002070	met-d-Leu	GCST90199897	12:56220625-57115338	0.423087746246292	0.402375386098807	0.293040386132246	2.0
MR-IVW LD	leucine	HMDB0000687	4-hydroxy-2-oxoglutaric acid	HMDB0002070	met-d-Leu	GCST90199897	16:69315747-70908300	-0.325725416894061	0.259935517742313	0.210169008620243	1.0
MR-IVW LD	leucine	HMDB0000687	4-hydroxy-2-oxoglutaric acid	HMDB0002070	met-d-Leu	GCST90199897	16:71899923-72399923	-0.350796779144938	0.391731403250731	0.370518082308723	1.0
MR-IVW LD	leucine	HMDB0000687	4-hydroxy-2-oxoglutaric acid	HMDB0002070	met-d-Leu	GCST90199897	17:6935779-7435779	0.258654180263381	0.404228388261589	0.52225621600335	1.0
MR-IVW LD	leucine	HMDB0000687	4-hydroxy-2-oxoglutaric acid	HMDB0002070	met-d-Leu	GCST90199897	19:49054215-49554215	0.586756767383284	0.520717558448106	0.259817124264403	1.0
MR-IVW LD	caffeine	HMDB0001847	creatinine	HMDB0000562	GCST90200436	met-d-Creatinine	15:56384745-56884745	-0.0425202811861886	0.0464296949003181	0.359772180931357	1.0
MR-IVW LD	caffeine	HMDB0001847	creatinine	HMDB0000562	GCST90200436	met-d-Creatinine	15:57044800-57544800	-0.0514586359286665	0.0495547766086271	0.299074892853635	1.0
MR-IVW LD	urate	HMDB0000289	glycohyocholate	HMDB0000138	M01604	GCST90199935	4:9676051-10553081	-0.0540129597470018	0.0517468326737015	0.296581367407188	1.0
MR-IVW LD	tryptophan	HMDB0000929	glycine	HMDB0000123	bioa_020	M32338	2:27480940-27980940	-0.804509580722708	0.338740876093772	0.0175489501914768	1.0
MR-IVW LD	tryptophan	HMDB0000929	glycine	HMDB0000123	bioa_020	M32338	4:156560755-157060755	-0.209656977283992	0.162664896168613	0.197436717400968	1.0
MR-IVW LD	tryptophan	HMDB0000929	glycine	HMDB0000123	bioa_020	M32338	6:111336667-112095774	0.133289130167798	0.19726791264834	0.499246582875217	1.0
MR-IVW LD	spermidine	HMDB0001257	pantothenate	HMDB0000210	GCST90200423	M01508	1:247789451-248289451	-0.103869351186009	0.155804026779013	0.504985075093846	1.0
MR-IVW LD	s-1-pyrroline-5-carboxylate	HMDB0001301	taurochenodeoxycholate	HMDB0000951	GCST90200381	M18494	8:144432748-145014955	-0.088687339396179	0.0637680424353582	0.164292048183474	2.0
MR-IVW LD	tyrosine	HMDB0000158	ornithine	HMDB0000214	GCST90200427	GCST90200404	6:111308006-112158646	-0.0201915444451681	0.11549728755309	0.861218972819053	1.0
MR-IVW LD	tyrosine	HMDB0000158	ornithine	HMDB0000214	GCST90200427	GCST90200404	16:71156147-71656147	0.180122826005604	0.178954956008464	0.314162584363035	1.0
MR-IVW LD	alpha-ketoglutaramate*	HMDB0001552	phenylalanine	HMDB0000159	GCST90199885	M00064	3:99879368-100379368	0.0237581634220159	0.142548980532096	0.867632334778194	1.0
MR-IVW LD	citrulline	HMDB0000904	adenosine 5'-diphosphate (adp)	HMDB0001341	bioa_005	GCST90200355	2:211099261-211599261	0.120286448235877	0.259303829178925	0.642732098056133	1.0
MR-IVW LD	citrulline	HMDB0000904	adenosine 5'-diphosphate (adp)	HMDB0001341	bioa_005	GCST90200355	8:10310878-10810878	0.134716705377979	0.377721634291051	0.721349312829092	1.0
MR-IVW LD	citrulline	HMDB0000904	adenosine 5'-diphosphate (adp)	HMDB0001341	bioa_005	GCST90200355	8:11437159-11937159	0.87600410126082	0.467159130808961	0.0607689531086515	1.0
MR-IVW LD	citrulline	HMDB0000904	adenosine 5'-diphosphate (adp)	HMDB0001341	bioa_005	GCST90200355	9:133044244-133627617	-0.0319107705807964	0.206609563444234	0.877255224185576	2.0
MR-IVW LD	citrulline	HMDB0000904	adenosine 5'-diphosphate (adp)	HMDB0001341	bioa_005	GCST90200355	10:97138579-97638579	0.673653743431387	0.354536036921043	0.0574200644493967	1.0
MR-IVW LD	citrulline	HMDB0000904	adenosine 5'-diphosphate (adp)	HMDB0001341	bioa_005	GCST90200355	17:9542768-10042768	0.0146173451724166	0.272843210265766	0.957274446107436	1.0
MR-IVW LD	5-oxoproline	HMDB0000267	citrate	HMDB0000094	GCST90200280	M01564	8:144861615-145802337	0.0215565297859434	0.0393640978699838	0.583953507744792	1.0
MR-IVW LD	5-oxoproline	HMDB0000267	citrate	HMDB0000094	GCST90200280	M01564	12:56615338-57115338	-0.158563479333342	0.179245672289864	0.376364106216779	1.0
MR-IVW LD	threonine	HMDB0000167	uridine	HMDB0000296	bioa_019	M00606	2:27191397-28253174	-0.0849616649335432	0.144434830387024	0.556374370426908	1.0
MR-IVW LD	threonine	HMDB0000167	uridine	HMDB0000296	bioa_019	M00606	6:126521687-127323798	-0.141704865455243	0.344140387534164	0.68051189290169	1.0
MR-IVW LD	threonine	HMDB0000167	uridine	HMDB0000296	bioa_019	M00606	8:74631674-75131674	0.235628586346294	0.200284298394349	0.239406878796788	1.0
MR-IVW LD	threonine	HMDB0000167	uridine	HMDB0000296	bioa_019	M00606	12:46636543-47464292	0.079784889295154	0.196324424242725	0.684453796509548	2.0
MR-IVW LD	threonine	HMDB0000167	uridine	HMDB0000296	bioa_019	M00606	12:56615040-57115040	0.137270525511231	0.219632840817969	0.5319710580974	1.0
MR-IVW LD	threonine	HMDB0000167	uridine	HMDB0000296	bioa_019	M00606	12:59727701-60227701	-0.710542642993413	0.348305217153634	0.0413503257321403	1.0
MR-IVW LD	threonine	HMDB0000167	uridine	HMDB0000296	bioa_019	M00606	16:1654524-2154524	-0.126237678484383	0.252475356968765	0.617075077451974	1.0
MR-IVW LD	threonine	HMDB0000167	uridine	HMDB0000296	bioa_019	M00606	20:42792364-43292364	0.604396107885268	0.339972810685461	0.0754403596267987	1.0
MR-IVW LD	n-acetylornithine	HMDB0003357	adenosine 5'-diphosphate (adp)	HMDB0001341	bioa_023	GCST90200355	2:72878681-74437061	0.0452552855131961	0.0418416747849714	0.279437422152502	6.0
MR-IVW LD	n-acetylornithine	HMDB0003357	adenosine 5'-diphosphate (adp)	HMDB0001341	bioa_023	GCST90200355	5:950573-1450573	0.322960995072838	0.469496556760519	0.49152338414043	1.0
MR-IVW LD	n-acetylornithine	HMDB0003357	adenosine 5'-diphosphate (adp)	HMDB0001341	bioa_023	GCST90200355	17:37301988-37801988	0.713246877082148	0.419544074941428	0.0891210850467391	1.0
MR-IVW LD	glutamate	HMDB0000148	arachidonate (20:4n6)	HMDB0001043	bioa_007	M01110	12:121174861-121674861	0.133363640765456	0.33340910191364	0.689156516779352	1.0
MR-IVW LD	pantothenate	HMDB0000210	glutamine	HMDB0000641	M01508	met-d-Gln	2:27200724-27700724	-0.244840457780679	0.0399469433013954	8.835466323144181e-10	1.0
MR-IVW LD	3-(4-hydroxyphenyl)lactate	HMDB0000755	phosphate	HMDB0001429	M32197	GCST90200393	17:79879970-80379970	0.0671058642169798	0.13601715525393	0.62175595244895	1.0
MR-IVW LD	flavin adenine dinucleotide (fad)	HMDB0001248	cysteine	HMDB0000574	GCST90200376	M31453	2:69949756-70738470	-0.0444688480808893	0.0472481510859449	0.346614432503051	1.0
MR-IVW LD	n-acetylornithine	HMDB0003357	biliverdin	HMDB0001008	bioa_023	M02137	2:72878681-74437061	-0.0358400826535993	0.0354875405587568	0.312526792124689	7.0
MR-IVW LD	n-acetylornithine	HMDB0003357	biliverdin	HMDB0001008	bioa_023	M02137	5:950573-1450573	0.13691578001869	0.315959492350824	0.66477262525335	1.0
MR-IVW LD	n-acetylornithine	HMDB0003357	biliverdin	HMDB0001008	bioa_023	M02137	14:23348952-23848952	-0.437306799023919	0.403667814483618	0.278660494899244	1.0
MR-IVW LD	n-acetylornithine	HMDB0003357	biliverdin	HMDB0001008	bioa_023	M02137	17:37301988-37801988	0.498562621830161	0.369624012736152	0.177389260175534	1.0
MR-IVW LD	serine	HMDB0000187	tyrosine	HMDB0000158	M32315	bioa_021	1:119966025-120466025	0.0407636431465723	0.0281128573424635	0.147058519219294	1.0
MR-IVW LD	serine	HMDB0000187	tyrosine	HMDB0000158	M32315	bioa_021	2:211323559-211823559	-0.143022915007186	0.0375191277563436	0.0001378468766798	1.0
MR-IVW LD	serine	HMDB0000187	tyrosine	HMDB0000158	M32315	bioa_021	7:55822010-56322010	-0.0735273239214995	0.0394459892282717	0.0623217043374	1.0
MR-IVW LD	5-methylthioadenosine (mta)	HMDB0001173	asparagine	HMDB0000168	GCST90200359	GCST90200452	2:211290507-211790507	0.792734254302736	0.152298042935857	1.93839307247457e-07	1.0
MR-IVW LD	5-methylthioadenosine (mta)	HMDB0001173	asparagine	HMDB0000168	GCST90200359	GCST90200452	6:149659491-150411114	-0.239950121589485	0.15413878452041	0.119538221738623	1.0
MR-IVW LD	5-methylthioadenosine (mta)	HMDB0001173	asparagine	HMDB0000168	GCST90200359	GCST90200452	6:160319068-160819068	-0.0092992204391176	0.177962026399893	0.958326338523088	1.0
MR-IVW LD	5-methylthioadenosine (mta)	HMDB0001173	asparagine	HMDB0000168	GCST90200359	GCST90200452	16:16009596-16509596	-0.0901740022038614	0.163970097106271	0.582359326951697	1.0
MR-IVW LD	aspartate	HMDB0000191	phosphoethanolamine	HMDB0000224	GCST90200370	GCST90200281	3:56598999-57098999	0.56024943647391	0.117982298765995	2.04840824733839e-06	1.0
MR-IVW LD	aspartate	HMDB0000191	phosphoethanolamine	HMDB0000224	GCST90200370	GCST90200281	5:36388589-36888589	-0.132412275766554	0.177105045480878	0.454672358517084	1.0
MR-IVW LD	adenosine	HMDB0000050	4-methyl-2-oxopentanoate	HMDB0000695	M00555	GCST90199655	1:109564880-110064880	0.0341613945015708	0.163998287889174	0.834992107812377	1.0
MR-IVW LD	adenosine	HMDB0000050	4-methyl-2-oxopentanoate	HMDB0000695	M00555	GCST90199655	6:96128415-96628415	-0.124873430738721	0.169928397395174	0.462425303902299	1.0
MR-IVW LD	beta-alanine	HMDB0000056	trans-urocanate	HMDB0000301	GCST90200361	GCST90200416	3:30500404-31000404	-0.187282188079772	0.0806513140262729	0.0202263690904935	1.0
MR-IVW LD	n-acetylglucosaminylasparagine	HMDB0000489	glycine	HMDB0000123	GCST90200316	met-d-Gly	4:178111987-178611987	-0.0390640592068906	0.0294758309671181	0.185074588683968	1.0
MR-IVW LD	n-acetylglucosaminylasparagine	HMDB0000489	glycine	HMDB0000123	GCST90200316	met-d-Gly	6:167457759-167966043	0.0105549667714672	0.0101700630805047	0.299341414488306	4.0
MR-IVW LD	n-acetylglucosaminylasparagine	HMDB0000489	glycine	HMDB0000123	GCST90200316	met-d-Gly	14:94594947-95094947	-0.0925162000637364	0.0346016186123627	0.0075007554683703	1.0
MR-IVW LD	n-acetylglucosaminylasparagine	HMDB0000489	glycine	HMDB0000123	GCST90200316	met-d-Gly	17:64055051-64555051	-0.0593042861587063	0.0340621436163473	0.0816728025594997	1.0
MR-IVW LD	arginine	HMDB0000517	acetoacetate	HMDB0000060	GCST90200372	GCST90200318	6:131644358-132148208	0.332069747925105	0.104053809702607	0.0014162082196116	2.0
MR-IVW LD	arginine	HMDB0000517	acetoacetate	HMDB0000060	GCST90200372	GCST90200318	10:99896895-100396895	0.190811484540718	0.130378584384252	0.143325525260263	1.0
MR-IVW LD	leucine	HMDB0000687	5-oxoproline	HMDB0000267	bioa_011	M01494	2:27480940-27980940	-0.649572898985012	0.360873832769451	0.0718606382258513	1.0
MR-IVW LD	leucine	HMDB0000687	5-oxoproline	HMDB0000267	bioa_011	M01494	4:88972827-89472827	0.416097023170574	0.231165012872541	0.0718606382258514	1.0
MR-IVW LD	leucine	HMDB0000687	5-oxoproline	HMDB0000267	bioa_011	M01494	4:186893802-187393802	-0.0731173991605461	0.548380493704107	0.893929766752774	1.0
MR-IVW LD	leucine	HMDB0000687	5-oxoproline	HMDB0000267	bioa_011	M01494	11:116336283-116883862	-0.406464734138749	0.433924784183926	0.348904134938863	2.0
MR-IVW LD	leucine	HMDB0000687	5-oxoproline	HMDB0000267	bioa_011	M01494	15:58477325-58977325	0.711884187749419	0.515502342853028	0.167293602655168	1.0
MR-IVW LD	leucine	HMDB0000687	5-oxoproline	HMDB0000267	bioa_011	M01494	16:70059237-70559237	0.253119728645478	0.337492971527303	0.453254704753734	1.0
MR-IVW LD	arginine	HMDB0000517	asparagine	HMDB0000168	bioa_002	bioa_003	2:24182937-24682937	0.264516814927426	0.181548946415527	0.145116380219128	1.0
MR-IVW LD	arginine	HMDB0000517	asparagine	HMDB0000168	bioa_002	bioa_003	2:211333022-211833022	0.321783140935468	0.126836082355328	0.0111806954144636	1.0
MR-IVW LD	arginine	HMDB0000517	asparagine	HMDB0000168	bioa_002	bioa_003	2:219037276-219788019	0.0691647673998669	0.138329534799734	0.617075077451974	1.0
MR-IVW LD	arginine	HMDB0000517	asparagine	HMDB0000168	bioa_002	bioa_003	4:144583533-145083533	0.0909186394099696	0.135699461805924	0.502857790190619	1.0
MR-IVW LD	arginine	HMDB0000517	asparagine	HMDB0000168	bioa_002	bioa_003	5:177386199-177886199	-0.223832985957903	0.166418576920372	0.178625234568667	1.0
MR-IVW LD	arginine	HMDB0000517	asparagine	HMDB0000168	bioa_002	bioa_003	6:131339506-132265729	-0.124055082445899	0.0631036038351475	0.0493106983140887	2.0
MR-IVW LD	arginine	HMDB0000517	asparagine	HMDB0000168	bioa_002	bioa_003	6:135177817-135677817	-0.218218551247992	0.157444842170268	0.165746903490098	1.0
MR-IVW LD	arginine	HMDB0000517	asparagine	HMDB0000168	bioa_002	bioa_003	6:139590693-140090693	-0.138370412275182	0.138232180095087	0.316826808384559	1.0
MR-IVW LD	arginine	HMDB0000517	asparagine	HMDB0000168	bioa_002	bioa_003	10:99898951-100398951	0.305526023111309	0.175791727912147	0.0822108137754252	1.0
MR-IVW LD	arginine	HMDB0000517	asparagine	HMDB0000168	bioa_002	bioa_003	12:46680313-47435518	0.548687734407689	0.148695862983113	0.0002242540519644	1.0
MR-IVW LD	arginine	HMDB0000517	asparagine	HMDB0000168	bioa_002	bioa_003	16:68076200-68576200	-0.312305462649516	0.171032564430184	0.0678502618421442	1.0
MR-IVW LD	arginine	HMDB0000517	asparagine	HMDB0000168	bioa_002	bioa_003	19:12757458-13257458	-0.0835869860884022	0.0957468340073354	0.382663077720295	1.0
MR-IVW LD	4-methyl-2-oxopentanoate	HMDB0000695	glutamine	HMDB0000641	GCST90199655	met-d-Gln	4:88953670-89453670	-0.0191511381967365	0.0437908093100199	0.661870326815885	1.0
MR-IVW LD	tryptophan	HMDB0000929	glycochenodeoxycholate	HMDB0000637	bioa_020	GCST90200342	4:156560755-157060755	-0.0578437820133563	0.154421762230816	0.707970545541643	1.0
MR-IVW LD	tryptophan	HMDB0000929	glycochenodeoxycholate	HMDB0000637	bioa_020	GCST90200342	6:111336667-112095774	0.168216397036298	0.187248273882892	0.368993547000513	1.0
MR-IVW LD	tyrosine	HMDB0000158	alpha-tocopherol	HMDB0001893	met-d-Tyr	GCST90200302	2:211293055-211793055	0.238772412140511	0.55024381143811	0.664332523166145	1.0
MR-IVW LD	tyrosine	HMDB0000158	alpha-tocopherol	HMDB0001893	met-d-Tyr	GCST90200302	3:135701113-136607693	-0.502054043210744	0.485920190772839	0.301509059138529	1.0
MR-IVW LD	tyrosine	HMDB0000158	alpha-tocopherol	HMDB0001893	met-d-Tyr	GCST90200302	3:186140627-186640627	-0.203573447211724	0.519321425704276	0.695058998696406	1.0
MR-IVW LD	tyrosine	HMDB0000158	alpha-tocopherol	HMDB0001893	met-d-Tyr	GCST90200302	4:99789651-100289651	-0.121495777390947	0.426775157280891	0.775886755151028	1.0
MR-IVW LD	tyrosine	HMDB0000158	alpha-tocopherol	HMDB0001893	met-d-Tyr	GCST90200302	4:124511762-125011762	0.22766167863573	0.675617199562275	0.736140685977884	1.0
MR-IVW LD	tyrosine	HMDB0000158	alpha-tocopherol	HMDB0001893	met-d-Tyr	GCST90200302	5:89941256-90441256	-1.08581860733825	0.631609728910642	0.0855908836955185	1.0
MR-IVW LD	tyrosine	HMDB0000158	alpha-tocopherol	HMDB0001893	met-d-Tyr	GCST90200302	6:43031486-43531486	-1.23312693324984	0.676400956626523	0.0682926460352287	1.0
MR-IVW LD	tyrosine	HMDB0000158	alpha-tocopherol	HMDB0001893	met-d-Tyr	GCST90200302	6:110683901-112778738	0.0644251297833633	0.0884920646326366	0.466593479129896	15.0
MR-IVW LD	tyrosine	HMDB0000158	alpha-tocopherol	HMDB0001893	met-d-Tyr	GCST90200302	7:25715759-26215759	0.0760128852889961	0.653205281273869	0.907360054440027	1.0
MR-IVW LD	tyrosine	HMDB0000158	alpha-tocopherol	HMDB0001893	met-d-Tyr	GCST90200302	7:27916442-28416442	-1.01633399492515	0.504380069029498	0.0439029548287435	1.0
MR-IVW LD	tyrosine	HMDB0000158	alpha-tocopherol	HMDB0001893	met-d-Tyr	GCST90200302	8:126236230-126736230	1.8259408734042	0.440869587863756	3.44770738147782e-05	1.0
MR-IVW LD	tyrosine	HMDB0000158	alpha-tocopherol	HMDB0001893	met-d-Tyr	GCST90200302	9:21884651-22384651	0.271330032744215	0.628575081307949	0.665989337758834	1.0
MR-IVW LD	tyrosine	HMDB0000158	alpha-tocopherol	HMDB0001893	met-d-Tyr	GCST90200302	10:64760672-65511176	0.330556595550752	0.435822514670781	0.448172010144102	1.0
MR-IVW LD	tyrosine	HMDB0000158	alpha-tocopherol	HMDB0001893	met-d-Tyr	GCST90200302	11:8005408-8505408	0.156164929688788	0.555893072774316	0.778767003243553	1.0
MR-IVW LD	tyrosine	HMDB0000158	alpha-tocopherol	HMDB0001893	met-d-Tyr	GCST90200302	11:61320783-61820783	-1.11340874287511	0.487886309372835	0.0224830261230873	1.0
MR-IVW LD	tyrosine	HMDB0000158	alpha-tocopherol	HMDB0001893	met-d-Tyr	GCST90200302	12:21081549-21581549	-0.678774461530575	0.360514216907501	0.0597281186368837	1.0
MR-IVW LD	tyrosine	HMDB0000158	alpha-tocopherol	HMDB0001893	met-d-Tyr	GCST90200302	12:46690648-47449549	-0.571783663986463	0.395985517713134	0.148752773594702	1.0
MR-IVW LD	tyrosine	HMDB0000158	alpha-tocopherol	HMDB0001893	met-d-Tyr	GCST90200302	12:56615040-57115040	-0.124377618090998	0.297425847269232	0.67581532741956	1.0
MR-IVW LD	tyrosine	HMDB0000158	alpha-tocopherol	HMDB0001893	met-d-Tyr	GCST90200302	12:59740603-60240603	0.259368288367289	0.668445956949476	0.698003571035497	1.0
MR-IVW LD	tyrosine	HMDB0000158	alpha-tocopherol	HMDB0001893	met-d-Tyr	GCST90200302	12:121174574-121674574	-0.300276282135393	0.261851764783087	0.251488478635237	1.0
MR-IVW LD	tyrosine	HMDB0000158	alpha-tocopherol	HMDB0001893	met-d-Tyr	GCST90200302	12:122076812-122576812	0.286956262002514	0.561861299120227	0.609544068747602	1.0
MR-IVW LD	tyrosine	HMDB0000158	alpha-tocopherol	HMDB0001893	met-d-Tyr	GCST90200302	14:102441854-102941854	0.0121615241855229	0.601400025494054	0.983866260939567	1.0
MR-IVW LD	tyrosine	HMDB0000158	alpha-tocopherol	HMDB0001893	met-d-Tyr	GCST90200302	16:70194094-72795019	-0.0184582186271102	0.140875648620185	0.895755605057088	6.0
MR-IVW LD	tyrosine	HMDB0000158	alpha-tocopherol	HMDB0001893	met-d-Tyr	GCST90200302	16:79505446-80005446	0.378869328192965	0.627049705494032	0.545704430176941	1.0
MR-IVW LD	tyrosine	HMDB0000158	alpha-tocopherol	HMDB0001893	met-d-Tyr	GCST90200302	19:45175460-45675460	-0.782935904683605	0.611599120573032	0.200493944534557	1.0
MR-IVW LD	tyrosine	HMDB0000158	alpha-tocopherol	HMDB0001893	met-d-Tyr	GCST90200302	20:42792364-43292364	-0.416567851621298	0.616745434348887	0.499403143348624	1.0
MR-IVW LD	tyrosine	HMDB0000158	alpha-tocopherol	HMDB0001893	met-d-Tyr	GCST90200302	22:31926825-32426825	0.437122186541368	0.675469456620313	0.517542409961484	1.0
MR-IVW LD	tyrosine	HMDB0000158	alpha-tocopherol	HMDB0001893	met-d-Tyr	GCST90200302	22:44074855-44574855	-0.168511036173608	0.639743519827587	0.792239166831376	1.0
MR-IVW LD	1-methylxanthine	HMDB0010738	uridine	HMDB0000296	M34389	GCST90200407	8:18010431-18510431	-0.0308194016677696	0.0594195519091171	0.603987802208554	1.0
MR-IVW LD	choline phosphate	HMDB0001565	cystine	HMDB0000192	GCST90200363	GCST90200382	1:21573292-22142120	-0.093439055767132	0.0918328826916797	0.308920304407049	2.0
MR-IVW LD	choline phosphate	HMDB0001565	cystine	HMDB0000192	GCST90200363	GCST90200382	22:24245541-24745541	0.0837763009556023	0.177060934230794	0.636106489489393	1.0
MR-IVW LD	bilirubin (z,z)	HMDB0000054	n-palmitoyl-sphinganine (d18:0/16:0)	HMDB11760	M27716	GCST90200064	2:234140469-234918570	0.0196114028880143	0.0366322092996269	0.592401259030844	1.0
MR-IVW LD	pyruvate	HMDB0000243	isoleucine	HMDB0000172	met-d-Pyruvate	met-d-Ile	1:25486369-25986369	-0.0667633883396208	0.158342607299236	0.673288674714094	1.0
MR-IVW LD	pyruvate	HMDB0000243	isoleucine	HMDB0000172	met-d-Pyruvate	met-d-Ile	1:154991807-156271079	-0.17701303402959	0.0861382976024043	0.0398803139079905	2.0
MR-IVW LD	pyruvate	HMDB0000243	isoleucine	HMDB0000172	met-d-Pyruvate	met-d-Ile	1:207429229-207929229	0.279812297582818	0.159889295633326	0.0801118060445468	1.0
MR-IVW LD	pyruvate	HMDB0000243	isoleucine	HMDB0000172	met-d-Pyruvate	met-d-Ile	2:27480940-28253616	1.24201321565687	0.11037977488084	2.25934905014252e-29	1.0
MR-IVW LD	pyruvate	HMDB0000243	isoleucine	HMDB0000172	met-d-Pyruvate	met-d-Ile	2:60468043-60968043	-0.0661988255553343	0.149097049035875	0.657043865131862	1.0
MR-IVW LD	pyruvate	HMDB0000243	isoleucine	HMDB0000172	met-d-Pyruvate	met-d-Ile	2:173097338-173854224	0.0299717241519978	0.0551889400397986	0.587078282755959	1.0
MR-IVW LD	pyruvate	HMDB0000243	isoleucine	HMDB0000172	met-d-Pyruvate	met-d-Ile	3:56611222-57111222	0.101365916095059	0.132143331297069	0.443027610769936	1.0
MR-IVW LD	pyruvate	HMDB0000243	isoleucine	HMDB0000172	met-d-Pyruvate	met-d-Ile	5:35956855-36456855	-0.302422951944984	0.15820927117497	0.0559355446987287	1.0
MR-IVW LD	pyruvate	HMDB0000243	isoleucine	HMDB0000172	met-d-Pyruvate	met-d-Ile	5:131157493-131957429	-0.0749219447246675	0.112628261605219	0.505913352954641	1.0
MR-IVW LD	pyruvate	HMDB0000243	isoleucine	HMDB0000172	met-d-Pyruvate	met-d-Ile	7:50177982-50677982	-0.0473669713284322	0.172054902893745	0.783084618936523	1.0
MR-IVW LD	pyruvate	HMDB0000243	isoleucine	HMDB0000172	met-d-Pyruvate	met-d-Ile	8:106322270-106822270	0.11192950849849	0.135826418376532	0.409903834603578	1.0
MR-IVW LD	pyruvate	HMDB0000243	isoleucine	HMDB0000172	met-d-Pyruvate	met-d-Ile	9:135611502-136391870	0.278722162183961	0.088035730054976	0.0015454451216487	3.0
MR-IVW LD	pyruvate	HMDB0000243	isoleucine	HMDB0000172	met-d-Pyruvate	met-d-Ile	10:2869150-3388009	-0.0222122720217535	0.0481530994190317	0.644594598785485	2.0
MR-IVW LD	pyruvate	HMDB0000243	isoleucine	HMDB0000172	met-d-Pyruvate	met-d-Ile	11:56961646-57461646	0.0956777180706041	0.17052910361772	0.574754000196141	1.0
MR-IVW LD	pyruvate	HMDB0000243	isoleucine	HMDB0000172	met-d-Pyruvate	met-d-Ile	12:48145900-49077761	-0.0457596059569107	0.0391909394650714	0.242965421069197	5.0
MR-IVW LD	pyruvate	HMDB0000243	isoleucine	HMDB0000172	met-d-Pyruvate	met-d-Ile	16:70994871-71494871	-0.508309536389433	0.171379065472304	0.0030170490738913	1.0
MR-IVW LD	pyruvate	HMDB0000243	isoleucine	HMDB0000172	met-d-Pyruvate	met-d-Ile	16:87636490-88136490	-0.0095144389424371	0.18078846592324	0.958028732150404	1.0
MR-IVW LD	pyruvate	HMDB0000243	isoleucine	HMDB0000172	met-d-Pyruvate	met-d-Ile	18:43532791-44032791	0.0994714701946063	0.170355494246894	0.559284050013816	1.0
MR-IVW LD	pyruvate	HMDB0000243	isoleucine	HMDB0000172	met-d-Pyruvate	met-d-Ile	21:45449580-45972811	-0.0530789024930117	0.0783550484992746	0.498142543669803	2.0
MR-IVW LD	cystine	HMDB0000192	paraxanthine	HMDB0001860	M31454	M18254	22:24745202-25245202	0.0629800899742566	0.0782752546822904	0.421051869153213	1.0
MR-IVW LD	histidine	HMDB0000177	creatine	HMDB0000064	met-d-His	GCST90200323	1:168963261-169463261	0.162132229669599	0.636724539479405	0.799005173682158	1.0
MR-IVW LD	histidine	HMDB0000177	creatine	HMDB0000064	met-d-His	GCST90200323	2:27491237-27991237	-0.603959799369384	0.626960435303939	0.335389941952429	1.0
MR-IVW LD	histidine	HMDB0000177	creatine	HMDB0000064	met-d-His	GCST90200323	2:211290507-212074453	-3.17663271502938	0.235815079245524	2.32135601110398e-41	1.0
MR-IVW LD	histidine	HMDB0000177	creatine	HMDB0000064	met-d-His	GCST90200323	3:148408762-149190142	0.206164192230873	0.330801245197094	0.533135511040682	2.0
MR-IVW LD	histidine	HMDB0000177	creatine	HMDB0000064	met-d-His	GCST90200323	6:134622121-135122121	-0.264982315514816	0.614167565117767	0.666141532842398	1.0
MR-IVW LD	histidine	HMDB0000177	creatine	HMDB0000064	met-d-His	GCST90200323	11:8005408-8505408	0.551493572624301	0.630506221549207	0.381745981543583	1.0
MR-IVW LD	histidine	HMDB0000177	creatine	HMDB0000064	met-d-His	GCST90200323	12:46932531-47432531	0.314063760316633	0.627516560622549	0.616732342829323	1.0
MR-IVW LD	histidine	HMDB0000177	creatine	HMDB0000064	met-d-His	GCST90200323	12:56610020-57110020	0.104474780938503	0.338134802815797	0.757341488425006	1.0
MR-IVW LD	histidine	HMDB0000177	creatine	HMDB0000064	met-d-His	GCST90200323	12:95659569-96755187	-0.0079255383443662	0.135320853492117	0.953295807214223	8.0
MR-IVW LD	histidine	HMDB0000177	creatine	HMDB0000064	met-d-His	GCST90200323	14:21241151-21765620	0.0301864175937491	0.278823692848989	0.913786707253426	3.0
MR-IVW LD	histidine	HMDB0000177	creatine	HMDB0000064	met-d-His	GCST90200323	14:24625832-25125832	-0.55185561937533	0.63320553294534	0.383466555544618	1.0
MR-IVW LD	histidine	HMDB0000177	creatine	HMDB0000064	met-d-His	GCST90200323	14:94599201-95099201	-1.14349843724125	0.540287296607411	0.0343053915019189	1.0
MR-IVW LD	histidine	HMDB0000177	creatine	HMDB0000064	met-d-His	GCST90200323	15:43028726-45092210	0.167560248491402	0.53675889773165	0.754911013916123	1.0
MR-IVW LD	histidine	HMDB0000177	creatine	HMDB0000064	met-d-His	GCST90200323	20:38915692-39415692	1.04080043883146	0.524279930067443	0.0471222409414309	1.0
MR-IVW LD	mannose	HMDB0000169	kynurenine	HMDB0000684	GCST90200435	GCST90199636	2:27176853-28662558	0.129114514191709	0.0851083257095097	0.129251305957608	2.0
MR-IVW LD	mannose	HMDB0000169	kynurenine	HMDB0000684	GCST90200435	GCST90199636	12:22996345-23496345	0.0920828194929134	0.182470371874471	0.613807971549065	1.0
MR-IVW LD	citrate	HMDB0000094	2-hydroxyglutarate	HMDB0059655	GCST90200304	M37253	5:14503745-15117020	-0.104642140435794	0.215824414648824	0.627783826989789	1.0
MR-IVW LD	citrate	HMDB0000094	2-hydroxyglutarate	HMDB0059655	GCST90200304	M37253	17:6357018-6961881	0.150428040041789	0.0978696545607109	0.124287351954044	3.0
MR-IVW LD	citrate	HMDB0000094	2-hydroxyglutarate	HMDB0059655	GCST90200304	M37253	22:19003274-19503274	0.0277056120356192	0.18285703943509	0.87956935963467	1.0
MR-IVW LD	s-1-pyrroline-5-carboxylate	HMDB0001301	tryptophan	HMDB0000929	GCST90200381	GCST90200441	1:18949448-19449448	-0.183369748554761	0.14618200453999	0.209699033242226	1.0
MR-IVW LD	s-1-pyrroline-5-carboxylate	HMDB0001301	tryptophan	HMDB0000929	GCST90200381	GCST90200441	8:144432748-145014955	-0.0705568912717645	0.0442063478272325	0.110470814005557	3.0
MR-IVW LD	5-methylthioadenosine (mta)	HMDB0001173	alanine	HMDB0000161	GCST90200359	M32339	6:149659491-150411114	0.279637934397938	0.162370413521383	0.0850292707808789	1.0
MR-IVW LD	creatinine	HMDB0000562	hypoxanthine	HMDB0000157	met-d-Creatinine	M03127	1:62775942-63275942	-1.39242287739674	0.588347694674681	0.0179490905915661	1.0
MR-IVW LD	creatinine	HMDB0000562	hypoxanthine	HMDB0000157	met-d-Creatinine	M03127	1:78344069-78844069	-0.493970980754509	0.638045850141243	0.438816342946582	1.0
MR-IVW LD	creatinine	HMDB0000562	hypoxanthine	HMDB0000157	met-d-Creatinine	M03127	1:150079982-151190625	-0.174279419770248	0.600295779208644	0.771569465555296	1.0
MR-IVW LD	creatinine	HMDB0000562	hypoxanthine	HMDB0000157	met-d-Creatinine	M03127	1:212502129-213002129	0.136281461496486	0.720344867910014	0.849944540437623	1.0
MR-IVW LD	creatinine	HMDB0000562	hypoxanthine	HMDB0000157	met-d-Creatinine	M03127	2:15538692-16038692	-0.221343178607076	0.713216908845032	0.756298745303897	1.0
MR-IVW LD	creatinine	HMDB0000562	hypoxanthine	HMDB0000157	met-d-Creatinine	M03127	2:18426203-18926203	1.18930451279656	0.648711552434488	0.0667530151696345	1.0
MR-IVW LD	creatinine	HMDB0000562	hypoxanthine	HMDB0000157	met-d-Creatinine	M03127	2:54331356-54831356	-0.607750444767219	0.724625530299382	0.401632246433543	1.0
MR-IVW LD	creatinine	HMDB0000562	hypoxanthine	HMDB0000157	met-d-Creatinine	M03127	2:73303397-74097901	-0.424829793959471	0.628748095060017	0.499246582875219	1.0
MR-IVW LD	creatinine	HMDB0000562	hypoxanthine	HMDB0000157	met-d-Creatinine	M03127	2:121056440-121556440	0.266652384675762	0.590444566067759	0.651547872829126	1.0
MR-IVW LD	creatinine	HMDB0000562	hypoxanthine	HMDB0000157	met-d-Creatinine	M03127	2:176734544-177234544	-0.44987548479261	0.662543895785483	0.497130039559387	1.0
MR-IVW LD	creatinine	HMDB0000562	hypoxanthine	HMDB0000157	met-d-Creatinine	M03127	2:211293055-211793055	0.48269252319535	0.543029088594772	0.374062797490886	1.0
MR-IVW LD	creatinine	HMDB0000562	hypoxanthine	HMDB0000157	met-d-Creatinine	M03127	2:217394852-217894852	0.372608435316166	0.547953581347307	0.496504460907145	1.0
MR-IVW LD	creatinine	HMDB0000562	hypoxanthine	HMDB0000157	met-d-Creatinine	M03127	2:220108198-220608198	-0.153080656576187	0.574052462160702	0.78972582092805	1.0
MR-IVW LD	creatinine	HMDB0000562	hypoxanthine	HMDB0000157	met-d-Creatinine	M03127	3:38187471-38687471	0.0670709808377715	0.693066801990304	0.922905718287002	1.0
MR-IVW LD	creatinine	HMDB0000562	hypoxanthine	HMDB0000157	met-d-Creatinine	M03127	3:121465319-121965319	0.272946210718253	0.727856561915349	0.707660466654556	1.0
MR-IVW LD	creatinine	HMDB0000562	hypoxanthine	HMDB0000157	met-d-Creatinine	M03127	3:141462708-141962708	-0.329120171223566	0.595550786023596	0.580515713596355	1.0
MR-IVW LD	creatinine	HMDB0000562	hypoxanthine	HMDB0000157	met-d-Creatinine	M03127	3:185024780-185524780	-0.264133953735025	0.660334884337567	0.689156516779354	1.0
MR-IVW LD	creatinine	HMDB0000562	hypoxanthine	HMDB0000157	met-d-Creatinine	M03127	4:76880934-77664144	0.0447445134863795	0.27965320928988	0.872881074217138	1.0
MR-IVW LD	creatinine	HMDB0000562	hypoxanthine	HMDB0000157	met-d-Creatinine	M03127	4:103323863-104102802	0.349862518914774	0.559780030263639	0.531971058097402	1.0
MR-IVW LD	creatinine	HMDB0000562	hypoxanthine	HMDB0000157	met-d-Creatinine	M03127	5:39144851-39644851	-0.471360122997357	0.488194413104408	0.334285804496351	1.0
MR-IVW LD	creatinine	HMDB0000562	hypoxanthine	HMDB0000157	met-d-Creatinine	M03127	5:53045546-53835870	-1.33565092979448	0.695421558488035	0.0547777494681103	1.0
MR-IVW LD	creatinine	HMDB0000562	hypoxanthine	HMDB0000157	met-d-Creatinine	M03127	5:176565124-177065124	0.242400242671431	0.395495132779705	0.539940330191883	1.0
MR-IVW LD	creatinine	HMDB0000562	hypoxanthine	HMDB0000157	met-d-Creatinine	M03127	6:43556335-44056335	-0.588673270625557	0.555969200035251	0.289680155734689	1.0
MR-IVW LD	creatinine	HMDB0000562	hypoxanthine	HMDB0000157	met-d-Creatinine	M03127	6:108750742-109250742	0.0235987008684528	0.707961026053654	0.973408772365818	1.0
MR-IVW LD	creatinine	HMDB0000562	hypoxanthine	HMDB0000157	met-d-Creatinine	M03127	6:133547208-134047208	-0.255402069890866	0.63850517472717	0.689156516779354	1.0
MR-IVW LD	creatinine	HMDB0000562	hypoxanthine	HMDB0000157	met-d-Creatinine	M03127	6:160418389-160927934	-0.268724675343069	0.419210493535191	0.52150602391217	1.0
MR-IVW LD	creatinine	HMDB0000562	hypoxanthine	HMDB0000157	met-d-Creatinine	M03127	7:25488956-25988956	-0.883624271269137	0.662718203451851	0.182422439451735	1.0
MR-IVW LD	creatinine	HMDB0000562	hypoxanthine	HMDB0000157	met-d-Creatinine	M03127	7:76984640-77791673	1.18919047828574	0.648649351792224	0.0667530151696345	1.0
MR-IVW LD	creatinine	HMDB0000562	hypoxanthine	HMDB0000157	met-d-Creatinine	M03127	7:128492221-128992221	1.09917120412577	0.659502722475462	0.0955807045456294	1.0
MR-IVW LD	creatinine	HMDB0000562	hypoxanthine	HMDB0000157	met-d-Creatinine	M03127	7:151165041-151665041	-0.0453088341309368	0.317161838916568	0.886403006367067	1.0
MR-IVW LD	creatinine	HMDB0000562	hypoxanthine	HMDB0000157	met-d-Creatinine	M03127	7:155370831-155870831	-0.0987965522623527	0.632297934479061	0.875835966383411	1.0
MR-IVW LD	creatinine	HMDB0000562	hypoxanthine	HMDB0000157	met-d-Creatinine	M03127	8:8031142-9250941	-0.605389625858175	0.660425046390738	0.359317338329572	1.0
MR-IVW LD	creatinine	HMDB0000562	hypoxanthine	HMDB0000157	met-d-Creatinine	M03127	8:10561829-11945872	-0.514722299757356	0.678497576952879	0.448079492505683	1.0
MR-IVW LD	creatinine	HMDB0000562	hypoxanthine	HMDB0000157	met-d-Creatinine	M03127	8:19609539-20109539	-0.0447336210791992	0.671004316188039	0.946847071399274	1.0
MR-IVW LD	creatinine	HMDB0000562	hypoxanthine	HMDB0000157	met-d-Creatinine	M03127	8:23527006-24027006	-0.589503537857602	0.589503537857602	0.317310507862914	1.0
MR-IVW LD	creatinine	HMDB0000562	hypoxanthine	HMDB0000157	met-d-Creatinine	M03127	9:71184707-71684707	-0.412663267248109	0.58258343611498	0.478738281732901	1.0
MR-IVW LD	creatinine	HMDB0000562	hypoxanthine	HMDB0000157	met-d-Creatinine	M03127	10:52398454-52898454	0.442835731073446	0.606848964804354	0.46555540490343	1.0
MR-IVW LD	creatinine	HMDB0000562	hypoxanthine	HMDB0000157	met-d-Creatinine	M03127	11:15629946-16129946	-0.334398387146469	0.71656797245672	0.640738381802541	1.0
MR-IVW LD	creatinine	HMDB0000562	hypoxanthine	HMDB0000157	met-d-Creatinine	M03127	11:30504837-31294673	-0.111300095283719	0.457175656132657	0.807655659060482	2.0
MR-IVW LD	creatinine	HMDB0000562	hypoxanthine	HMDB0000157	met-d-Creatinine	M03127	11:116373213-117240760	-0.441363769752318	0.36670714503713	0.228749439365153	2.0
MR-IVW LD	creatinine	HMDB0000562	hypoxanthine	HMDB0000157	met-d-Creatinine	M03127	15:41118334-41871842	0.298815638026461	0.551659639433466	0.588048156696901	1.0
MR-IVW LD	creatinine	HMDB0000562	hypoxanthine	HMDB0000157	met-d-Creatinine	M03127	15:45400360-46179051	0.270550500475954	0.324660600571145	0.404656761927285	1.0
MR-IVW LD	creatinine	HMDB0000562	hypoxanthine	HMDB0000157	met-d-Creatinine	M03127	15:53700578-54200578	0.712346650899562	0.590726490989881	0.227862855875693	1.0
MR-IVW LD	creatinine	HMDB0000562	hypoxanthine	HMDB0000157	met-d-Creatinine	M03127	15:76097375-76597375	-0.393874084527691	0.590811126791536	0.504985075093846	1.0
MR-IVW LD	creatinine	HMDB0000562	hypoxanthine	HMDB0000157	met-d-Creatinine	M03127	16:20142332-21335139	0.372901976115704	0.317562973390971	0.240290295881049	2.0
MR-IVW LD	creatinine	HMDB0000562	hypoxanthine	HMDB0000157	met-d-Creatinine	M03127	16:89453424-89953424	-0.110913263703154	0.643296929478299	0.863112229226666	1.0
MR-IVW LD	creatinine	HMDB0000562	hypoxanthine	HMDB0000157	met-d-Creatinine	M03127	17:19176536-19724875	-0.311270054713906	0.705545457351531	0.65908524594225	1.0
MR-IVW LD	creatinine	HMDB0000562	hypoxanthine	HMDB0000157	met-d-Creatinine	M03127	17:37200083-37954217	0.324369818873668	0.486554728310501	0.504985075093846	1.0
MR-IVW LD	creatinine	HMDB0000562	hypoxanthine	HMDB0000157	met-d-Creatinine	M03127	17:58690466-59700441	0.113048500647221	0.338342887922792	0.738285942292969	2.0
MR-IVW LD	creatinine	HMDB0000562	hypoxanthine	HMDB0000157	met-d-Creatinine	M03127	19:32940263-33709298	0.128005315983117	0.60802525091982	0.833256914830539	1.0
MR-IVW LD	creatinine	HMDB0000562	hypoxanthine	HMDB0000157	met-d-Creatinine	M03127	20:32653904-33537782	0.022619656265945	0.565491406648662	0.968093126294341	1.0
MR-IVW LD	creatinine	HMDB0000562	hypoxanthine	HMDB0000157	met-d-Creatinine	M03127	22:38345240-38845240	-0.10103496233355	0.586002781534595	0.863112229226666	1.0
MR-IVW LD	phenylalanine	HMDB0000159	uridine	HMDB0000296	GCST90200396	M00606	12:103005621-103594137	-0.139549922653885	0.131797149173114	0.289680155734689	1.0
MR-IVW LD	thyroxine	HMDB0000248	kynurenate	HMDB0000715	GCST90200293	GCST90200454	2:234397317-234897317	0.145932395789703	0.166103885752223	0.379639350170978	1.0
MR-IVW LD	thyroxine	HMDB0000248	kynurenate	HMDB0000715	GCST90200293	GCST90200454	12:121166650-121666650	0.24032437743742	0.183185997304262	0.189548963569581	1.0
MR-IVW LD	n-acetylglucosaminylasparagine	HMDB0000489	gluconate	HMDB0000625	GCST90200316	GCST90200373	4:178111987-178611987	0.118382707606059	0.111002216517724	0.286202385181324	1.0
MR-IVW LD	n-acetylglucosaminylasparagine	HMDB0000489	gluconate	HMDB0000625	GCST90200316	GCST90200373	6:167457759-167966043	-0.0080833368980544	0.0383014251799528	0.832851900019495	4.0
MR-IVW LD	n-acetylglucosaminylasparagine	HMDB0000489	gluconate	HMDB0000625	GCST90200316	GCST90200373	14:94594947-95094947	0.0616509946631657	0.130315677003471	0.636149238963103	1.0
MR-IVW LD	n-acetylglucosaminylasparagine	HMDB0000489	gluconate	HMDB0000625	GCST90200316	GCST90200373	17:64055051-64555051	0.168643514417236	0.128269718913049	0.188591573739964	1.0
MR-IVW LD	3-(4-hydroxyphenyl)lactate	HMDB0000755	serine	HMDB0000187	GCST90200371	GCST90200415	6:111301079-111801079	0.118425618612731	0.180703224729792	0.512236165232292	1.0
MR-IVW LD	3-(4-hydroxyphenyl)lactate	HMDB0000755	serine	HMDB0000187	GCST90200371	GCST90200415	17:79941425-80441425	0.0573045736319032	0.101871983446792	0.573764819824635	1.0
MR-IVW LD	citrate	HMDB0000094	5-oxoproline	HMDB0000267	met-d-Citrate	M01494	1:206967359-207467359	0.160588771342984	0.301103946268094	0.593802857207702	1.0
MR-IVW LD	citrate	HMDB0000094	5-oxoproline	HMDB0000267	met-d-Citrate	M01494	2:6909613-7409613	0.277731229449889	0.694328073624731	0.689156516779356	1.0
MR-IVW LD	citrate	HMDB0000094	5-oxoproline	HMDB0000267	met-d-Citrate	M01494	2:211290507-211790507	0.501886895007377	0.619977929126756	0.418213913185488	1.0
MR-IVW LD	citrate	HMDB0000094	5-oxoproline	HMDB0000267	met-d-Citrate	M01494	2:241907241-242693157	0.150636903717775	0.662802376358208	0.820211678728453	1.0
MR-IVW LD	citrate	HMDB0000094	5-oxoproline	HMDB0000267	met-d-Citrate	M01494	4:77164144-77664144	-0.639694385382003	0.599713486295629	0.286122384391019	1.0
MR-IVW LD	citrate	HMDB0000094	5-oxoproline	HMDB0000267	met-d-Citrate	M01494	5:14438417-15122542	0.152015511042552	0.146242450802849	0.298583435708192	3.0
MR-IVW LD	citrate	HMDB0000094	5-oxoproline	HMDB0000267	met-d-Citrate	M01494	5:43252947-44074677	-0.0076597385835365	0.382885112897838	0.984039129967877	2.0
MR-IVW LD	citrate	HMDB0000094	5-oxoproline	HMDB0000267	met-d-Citrate	M01494	5:176569252-177069252	1.17569738411093	0.696709560954626	0.0915072499234833	1.0
MR-IVW LD	citrate	HMDB0000094	5-oxoproline	HMDB0000267	met-d-Citrate	M01494	6:18111878-18611878	1.37486585744817e-308	0.524657856389147	1.0	1.0
MR-IVW LD	citrate	HMDB0000094	5-oxoproline	HMDB0000267	met-d-Citrate	M01494	7:72772933-73272933	0.322197875966401	0.411697285957068	0.433856933557042	1.0
MR-IVW LD	citrate	HMDB0000094	5-oxoproline	HMDB0000267	met-d-Citrate	M01494	8:126256694-126756694	-1.3050813172568003e-308	0.385088776006405	1.0	1.0
MR-IVW LD	citrate	HMDB0000094	5-oxoproline	HMDB0000267	met-d-Citrate	M01494	9:95648531-96148531	0.62041744379907	0.634517840249053	0.328184244123873	1.0
MR-IVW LD	citrate	HMDB0000094	5-oxoproline	HMDB0000267	met-d-Citrate	M01494	9:135899500-136399500	-0.891163976992448	0.648119255994508	0.169131444702672	1.0
MR-IVW LD	citrate	HMDB0000094	5-oxoproline	HMDB0000267	met-d-Citrate	M01494	10:64654071-65607438	-0.629261898789904	0.496785709570974	0.205274503664269	1.0
MR-IVW LD	citrate	HMDB0000094	5-oxoproline	HMDB0000267	met-d-Citrate	M01494	10:94589724-95089724	0.453324998830503	0.659381816480733	0.491767700760524	1.0
MR-IVW LD	citrate	HMDB0000094	5-oxoproline	HMDB0000267	met-d-Citrate	M01494	11:13111524-13611524	-0.624152973323064	0.624152973323064	0.317310507862914	1.0
MR-IVW LD	citrate	HMDB0000094	5-oxoproline	HMDB0000267	met-d-Citrate	M01494	11:61356683-61856683	0.381233081856514	0.508310775808682	0.453254704753734	1.0
MR-IVW LD	citrate	HMDB0000094	5-oxoproline	HMDB0000267	met-d-Citrate	M01494	12:20812570-21569526	-0.215846131214674	0.49336258563354	0.661748776081758	1.0
MR-IVW LD	citrate	HMDB0000094	5-oxoproline	HMDB0000267	met-d-Citrate	M01494	12:120844110-121665390	0.228821116751005	0.381368527918346	0.548506235500151	1.0
MR-IVW LD	citrate	HMDB0000094	5-oxoproline	HMDB0000267	met-d-Citrate	M01494	14:55030981-55530981	0.17088158963849	0.68352635855397	0.802587348634156	1.0
MR-IVW LD	citrate	HMDB0000094	5-oxoproline	HMDB0000267	met-d-Citrate	M01494	14:102387585-102887585	-0.152620783160155	0.641007289272666	0.811807228003438	1.0
MR-IVW LD	citrate	HMDB0000094	5-oxoproline	HMDB0000267	met-d-Citrate	M01494	15:42429423-42929423	-0.897898032106353	0.607951792572012	0.139696258213228	1.0
MR-IVW LD	citrate	HMDB0000094	5-oxoproline	HMDB0000267	met-d-Citrate	M01494	15:43028726-45186579	-0.532506650253122	0.601217185769654	0.37577150825113	1.0
MR-IVW LD	citrate	HMDB0000094	5-oxoproline	HMDB0000267	met-d-Citrate	M01494	17:6092241-7020419	-0.0504153427577577	0.0946866189347786	0.594418366813221	6.0
MR-IVW LD	citrate	HMDB0000094	5-oxoproline	HMDB0000267	met-d-Citrate	M01494	17:57343504-58184169	0.444613409349334	0.514815526615021	0.387787681606602	1.0
MR-IVW LD	citrate	HMDB0000094	5-oxoproline	HMDB0000267	met-d-Citrate	M01494	22:18883605-19740639	-0.0069744267468622	0.185604862439697	0.970025148937239	2.0
MR-IVW LD	phosphate	HMDB0001429	valine	HMDB0000883	GCST90200393	bioa_022	1:21570042-22070042	0.0425116063139521	0.0537441293476001	0.42894399148774	1.0
MR-IVW LD	1-methylnicotinamide	HMDB0000699	5-oxoproline	HMDB0000267	GCST90200406	M01494	6:160317928-160817928	-0.25412281574843	0.177885971023901	0.153127451019671	1.0
MR-IVW LD	2-hydroxyphenylacetate	HMDB0000669	alpha-tocopherol	HMDB0001893	GCST90200369	M01561	9:131329579-131829579	0.119526406205447	0.102451205318956	0.243345009148766	1.0
MR-IVW LD	2-hydroxyphenylacetate	HMDB0000669	alpha-tocopherol	HMDB0001893	GCST90200369	M01561	12:122051275-122551275	-0.085396017967875	0.182991467074019	0.640738381802543	1.0
MR-IVW LD	ornithine	HMDB0000214	2-hydroxyphenylacetate	HMDB0000669	bioa_014	GCST90200369	2:219037276-219805573	-0.124605998207656	0.316116390634802	0.69344992691819	1.0
MR-IVW LD	ornithine	HMDB0000214	2-hydroxyphenylacetate	HMDB0000669	bioa_014	GCST90200369	4:144415809-145209327	0.0834026178019037	0.284594594771351	0.769478101040353	1.0
MR-IVW LD	ornithine	HMDB0000214	2-hydroxyphenylacetate	HMDB0000669	bioa_014	GCST90200369	6:131638147-132138147	0.0666801618563819	0.256249214969833	0.794697114497203	1.0
MR-IVW LD	ornithine	HMDB0000214	2-hydroxyphenylacetate	HMDB0000669	bioa_014	GCST90200369	10:97138162-97638162	-0.274003957286611	0.341819155240725	0.422781461829052	1.0
MR-IVW LD	ornithine	HMDB0000214	2-hydroxyphenylacetate	HMDB0000669	bioa_014	GCST90200369	12:46964292-47464292	-0.680517998047849	0.313186575796774	0.0297890733892931	1.0
MR-IVW LD	ornithine	HMDB0000214	2-hydroxyphenylacetate	HMDB0000669	bioa_014	GCST90200369	12:132819894-133319894	-0.122008694186755	0.364997462448735	0.738173774702142	1.0
MR-IVW LD	ornithine	HMDB0000214	2-hydroxyphenylacetate	HMDB0000669	bioa_014	GCST90200369	19:12789284-13289284	-0.0504517023491235	0.315921914720488	0.873119962879499	1.0
MR-IVW LD	glycerophosphoethanolamine	HMDB0000114	oleamide	HMDB0002117	GCST90199808	M32458	1:40156715-40656715	-0.160538648494051	0.197233196721263	0.415671596774977	1.0
MR-IVW LD	glycerophosphoethanolamine	HMDB0000114	oleamide	HMDB0002117	GCST90199808	M32458	22:24208096-24708096	-0.0747092629973124	0.135188190185614	0.580515713596357	1.0
MR-IVW LD	isoleucine	HMDB0000172	alpha-tocopherol	HMDB0001893	met-d-Ile	GCST90200302	2:27480940-28253174	0.673088960087737	0.566902027959643	0.235105008091679	1.0
MR-IVW LD	isoleucine	HMDB0000172	alpha-tocopherol	HMDB0001893	met-d-Ile	GCST90200302	2:165251927-165751927	-0.197486724261844	0.518489935554963	0.703286171542797	1.0
MR-IVW LD	isoleucine	HMDB0000172	alpha-tocopherol	HMDB0001893	met-d-Ile	GCST90200302	4:88890833-89475171	-0.0546829130625876	0.205185223392211	0.789850214959157	2.0
MR-IVW LD	isoleucine	HMDB0000172	alpha-tocopherol	HMDB0001893	met-d-Ile	GCST90200302	8:76193463-76693463	0.0569291873479122	0.652336749961813	0.930457192983209	1.0
MR-IVW LD	isoleucine	HMDB0000172	alpha-tocopherol	HMDB0001893	met-d-Ile	GCST90200302	12:56611458-57111458	-0.194210645942474	0.464418492689607	0.67581532741956	1.0
MR-IVW LD	isoleucine	HMDB0000172	alpha-tocopherol	HMDB0001893	met-d-Ile	GCST90200302	16:69331471-69831471	-0.463227068570923	0.576755579192269	0.42188220413804	1.0
MR-IVW LD	isoleucine	HMDB0000172	alpha-tocopherol	HMDB0001893	met-d-Ile	GCST90200302	16:69865519-70914672	-0.069710982014473	0.324321726275568	0.829811044690082	1.0
MR-IVW LD	isoleucine	HMDB0000172	alpha-tocopherol	HMDB0001893	met-d-Ile	GCST90200302	17:6935779-7435779	-0.282862636661334	0.474815894773576	0.551354820266796	1.0
MR-IVW LD	isoleucine	HMDB0000172	alpha-tocopherol	HMDB0001893	met-d-Ile	GCST90200302	19:49069664-49569664	0.403690728221929	0.439985520198111	0.358875915199921	1.0
MR-IVW LD	1-methylxanthine	HMDB0010738	3-aminoisobutyrate	HMDB0002166	M34389	GCST90200310	8:18010431-18510431	0.0018422306680273	0.0593773647306373	0.975248958436279	1.0
MR-IVW LD	urate	HMDB0000289	1,7-dimethylurate	HMDB0011103	GCST90200307	M34400	4:9672167-10439135	0.10348723051897	0.0712314703572137	0.146270907845165	1.0
MR-IVW LD	urate	HMDB0000289	1,7-dimethylurate	HMDB0011103	GCST90200307	M34400	4:88802323-89302323	-0.457695503158766	0.193004127838033	0.0177194712911812	1.0
MR-IVW LD	glutamine	HMDB0000641	glycohyocholate	HMDB0000138	GCST90200419	GCST90199935	12:56335248-57115338	-0.134460544436941	0.0726698307331124	0.0642712015361005	1.0
MR-IVW LD	leucine	HMDB0000687	acetone	HMDB0001659	M00060	met-d-Acetone	4:88976422-89476422	-0.0605811440416918	0.0282365194873406	0.0319137640915313	1.0
MR-IVW LD	leucine	HMDB0000687	acetone	HMDB0001659	M00060	met-d-Acetone	6:45295851-45795851	-0.0318326591283969	0.0465159744517659	0.493761618217413	1.0
MR-IVW LD	3-ureidopropionate	HMDB0000026	sarcosine	HMDB0000271	GCST90200283	bioa_031	22:24662232-25162232	0.132193112217373	0.0722366733428262	0.0672499388392554	1.0
MR-IVW LD	methionine	HMDB0000696	anthranilate	HMDB0001123	bioa_013	GCST90200324	5:89993899-90493899	-0.158687014516135	0.306915563588519	0.605129620256298	1.0
MR-IVW LD	methionine	HMDB0000696	anthranilate	HMDB0001123	bioa_013	GCST90200324	12:46900176-47464292	-0.0819429475482477	0.404269829352153	0.839374447565332	1.0
MR-IVW LD	methionine	HMDB0000696	anthranilate	HMDB0001123	bioa_013	GCST90200324	12:56615040-57115040	0.390989211362138	0.403324611890921	0.332337821603081	1.0
MR-IVW LD	biliverdin	HMDB0001008	glycerophosphoethanolamine	HMDB0000114	GCST90200706	GCST90199808	2:233898737-234978158	-0.0019294647785391	0.0264557421684931	0.941860392130267	4.0
MR-IVW LD	biliverdin	HMDB0001008	glycerophosphoethanolamine	HMDB0000114	GCST90200706	GCST90199808	12:21102315-21602315	0.401923357374977	0.128554412065483	0.0017690992044089	1.0
MR-IVW LD	citrulline	HMDB0000904	phenylalanine	HMDB0000159	bioa_005	M00064	2:211099261-211599261	0.379926844201131	0.199009299343449	0.0562503652819655	1.0
MR-IVW LD	citrulline	HMDB0000904	phenylalanine	HMDB0000159	bioa_005	M00064	8:10310878-10810878	-0.0407683536640373	0.298967926869614	0.891533819083157	1.0
MR-IVW LD	citrulline	HMDB0000904	phenylalanine	HMDB0000159	bioa_005	M00064	8:11437159-11937159	0.0924732181584822	0.369892872633935	0.802587348634156	1.0
MR-IVW LD	citrulline	HMDB0000904	phenylalanine	HMDB0000159	bioa_005	M00064	9:133044244-133627617	-0.05462395128566	0.163528917780062	0.73835513560038	2.0
MR-IVW LD	citrulline	HMDB0000904	phenylalanine	HMDB0000159	bioa_005	M00064	9:135893372-136393372	0.347023576977891	0.320329455671897	0.278660494899242	1.0
MR-IVW LD	citrulline	HMDB0000904	phenylalanine	HMDB0000159	bioa_005	M00064	10:97138579-97638579	0.187142920479432	0.280714380719149	0.504985075093848	1.0
MR-IVW LD	citrulline	HMDB0000904	phenylalanine	HMDB0000159	bioa_005	M00064	17:9542768-10042768	-0.0899796317473003	0.21595111619352	0.676922239021379	1.0
MR-IVW LD	3-aminoisobutyrate	HMDB0002166	hydroxy-n6,n6,n6-trimethyllysine*	HMDB01422	GCST90200310	GCST90200240	3:66115384-66615384	0.169607433998469	0.166861206253797	0.309411263930237	1.0
MR-IVW LD	3-aminoisobutyrate	HMDB0002166	hydroxy-n6,n6,n6-trimethyllysine*	HMDB01422	GCST90200310	GCST90200240	5:34511619-35593952	0.0016802388513772	0.0252726605907856	0.946992140192516	7.0
MR-IVW LD	3-aminoisobutyrate	HMDB0002166	hydroxy-n6,n6,n6-trimethyllysine*	HMDB01422	GCST90200310	GCST90200240	5:35822024-36322024	-0.227055091776031	0.168075634824434	0.176724195986858	1.0
MR-IVW LD	3-aminoisobutyrate	HMDB0002166	hydroxy-n6,n6,n6-trimethyllysine*	HMDB01422	GCST90200310	GCST90200240	12:89320-602261	-0.0156480682023325	0.0789108449092926	0.842809879202395	2.0
MR-IVW LD	ornithine	HMDB0000214	4-hydroxyphenylpyruvate	HMDB0000707	bioa_014	GCST90200300	2:219037276-219805573	0.273619260264183	0.311026085365203	0.379005101862051	1.0
MR-IVW LD	ornithine	HMDB0000214	4-hydroxyphenylpyruvate	HMDB0000707	bioa_014	GCST90200300	4:144415809-145209327	0.505088999934107	0.279966145887396	0.0712144694290582	1.0
MR-IVW LD	ornithine	HMDB0000214	4-hydroxyphenylpyruvate	HMDB0000707	bioa_014	GCST90200300	6:131638147-132138147	0.0026546698039009	0.252133952709935	0.991599382415029	1.0
MR-IVW LD	ornithine	HMDB0000214	4-hydroxyphenylpyruvate	HMDB0000707	bioa_014	GCST90200300	10:97138162-97638162	0.497259039468378	0.336295404889576	0.139237190644751	1.0
MR-IVW LD	ornithine	HMDB0000214	4-hydroxyphenylpyruvate	HMDB0000707	bioa_014	GCST90200300	12:46964292-47464292	0.310332856715398	0.308231709728261	0.314022830595251	1.0
MR-IVW LD	ornithine	HMDB0000214	4-hydroxyphenylpyruvate	HMDB0000707	bioa_014	GCST90200300	12:132819894-133319894	0.29264590926479	0.359121532410516	0.41513310391003	1.0
MR-IVW LD	ornithine	HMDB0000214	4-hydroxyphenylpyruvate	HMDB0000707	bioa_014	GCST90200300	19:12789284-13289284	-0.0860050950046208	0.310845944279624	0.782025239485177	1.0
MR-IVW LD	glycerophosphoethanolamine	HMDB0000114	dimethylglycine	HMDB0000092	GCST90199808	GCST90200424	1:40156715-40656715	-0.210171106364513	0.177647592503326	0.236777905990085	1.0
MR-IVW LD	glycerophosphoethanolamine	HMDB0000114	dimethylglycine	HMDB0000092	GCST90199808	GCST90200424	22:24208096-24708096	-0.0010048515550224	0.120943741817757	0.993370915224572	1.0
MR-IVW LD	betaine	HMDB0000043	arginine	HMDB0000517	GCST90200425	bioa_002	2:211290507-211790507	0.498700396696826	0.0650959922590812	1.84490858458859e-14	1.0
MR-IVW LD	betaine	HMDB0000043	arginine	HMDB0000517	GCST90200425	bioa_002	5:78081434-78907016	0.0942488294210473	0.0383905618823	0.0140884588373293	1.0
MR-IVW LD	betaine	HMDB0000043	arginine	HMDB0000517	GCST90200425	bioa_002	6:160264283-160825366	-0.188534223403327	0.0714144785618657	0.0082906027220714	1.0
MR-IVW LD	betaine	HMDB0000043	arginine	HMDB0000517	GCST90200425	bioa_002	12:68601-568601	-0.0678532873029284	0.0555718978729963	0.222086019791253	1.0
MR-IVW LD	4-acetamidobutanoate	HMDB0003681	leucine	HMDB0000687	M01558	GCST90200389	8:18010431-18510431	0.016217121330221	0.0645226891860286	0.80155138817394	2.0
MR-IVW LD	4-acetamidobutanoate	HMDB0003681	leucine	HMDB0000687	M01558	GCST90200389	18:22536478-23036478	-0.116045801432207	0.165347058792259	0.482784149436474	1.0
MR-IVW LD	n-acetylornithine	HMDB0003357	kynurenate	HMDB0000715	M15630	GCST90200454	2:73124156-74349562	0.0104099088251099	0.0240200176730588	0.664735293566693	1.0
MR-IVW LD	cystathionine	HMDB0000099	trans-urocanate	HMDB0000301	GCST90200383	GCST90200416	1:70631670-71131670	0.0356505319330638	0.0822284221802073	0.664611721334517	1.0
MR-IVW LD	cystathionine	HMDB0000099	trans-urocanate	HMDB0000301	GCST90200383	GCST90200416	19:33152807-33652807	0.0762804544314919	0.163969963571021	0.641781131992098	1.0
MR-IVW LD	betaine	HMDB0000043	glutamate	HMDB0000148	M03141	GCST90200412	2:211337631-211837631	-0.21118140590132	0.132768968646988	0.111701177524187	1.0
MR-IVW LD	betaine	HMDB0000043	glutamate	HMDB0000148	M03141	GCST90200412	5:78095798-78666416	-0.0698965641903386	0.0892397238291684	0.433483275799103	2.0
MR-IVW LD	betaine	HMDB0000043	glutamate	HMDB0000148	M03141	GCST90200412	12:30349-530349	-0.132921809061521	0.159530518065252	0.404728473662027	1.0
MR-IVW LD	cystathionine	HMDB0000099	alpha-ketoglutarate	HMDB0000208	GCST90200383	GCST90200455	1:70631670-71131670	-0.0302894939040952	0.0821585618399363	0.712372833192061	1.0
MR-IVW LD	cystathionine	HMDB0000099	alpha-ketoglutarate	HMDB0000208	GCST90200383	GCST90200455	19:33152807-33652807	-0.0319682132014153	0.163831916802527	0.845292652539055	1.0
MR-IVW LD	adenosine	HMDB0000050	n-palmitoyl-sphingosine (d18:1/16:0)	HMDB0004949	M00555	GCST90200336	1:109564880-110064880	0.239263456721649	0.163868431496082	0.144264001418978	1.0
MR-IVW LD	adenosine	HMDB0000050	n-palmitoyl-sphingosine (d18:1/16:0)	HMDB0004949	M00555	GCST90200336	6:96128415-96628415	-0.0227301418061731	0.169820663724993	0.893522837163902	1.0
MR-IVW LD	tyrosine	HMDB0000158	arachidonate (20:4n6)	HMDB0001043	GCST90200427	M01110	6:111308006-112158646	-0.14050314348065	0.122373705612179	0.250907410498613	1.0
MR-IVW LD	creatine	HMDB0000064	kynurenate	HMDB0000715	M27718	GCST90200454	2:211346498-211846498	-0.415658659328274	0.112298956597935	0.0002144485227084	1.0
MR-IVW LD	glucose	HMDB0000122	cytidine	HMDB0000089	met-d-Glucose	GCST90200429	2:165251927-165751927	-0.0141956396033604	0.679186247925538	0.983324666692009	1.0
MR-IVW LD	glucose	HMDB0000122	cytidine	HMDB0000089	met-d-Glucose	GCST90200429	2:169498833-170056652	-0.0519563784882979	0.176656566059701	0.768674213765835	4.0
MR-IVW LD	glucose	HMDB0000122	cytidine	HMDB0000089	met-d-Glucose	GCST90200429	3:122819058-123319058	-0.146569626509683	0.436929984980321	0.73728313049487	1.0
MR-IVW LD	glucose	HMDB0000122	cytidine	HMDB0000089	met-d-Glucose	GCST90200429	3:151951767-152451767	-1.164572655988	0.687249290600183	0.0901623740675159	1.0
MR-IVW LD	glucose	HMDB0000122	cytidine	HMDB0000089	met-d-Glucose	GCST90200429	3:170377909-170877909	0.0051469745209805	0.364175570906841	0.988723695052423	1.0
MR-IVW LD	glucose	HMDB0000122	cytidine	HMDB0000089	met-d-Glucose	GCST90200429	4:185468314-185968314	-0.48964874898726	0.673810066792894	0.467417961727186	1.0
MR-IVW LD	glucose	HMDB0000122	cytidine	HMDB0000089	met-d-Glucose	GCST90200429	5:95479406-95979406	-0.828364753924914	0.658732412830879	0.208567835060222	1.0
MR-IVW LD	glucose	HMDB0000122	cytidine	HMDB0000089	met-d-Glucose	GCST90200429	6:7000270-7500270	0.511189847484563	0.629748956784418	0.416943179716427	1.0
MR-IVW LD	glucose	HMDB0000122	cytidine	HMDB0000089	met-d-Glucose	GCST90200429	7:14801789-15301789	0.522695607199655	0.453135530498663	0.248701802161356	1.0
MR-IVW LD	glucose	HMDB0000122	cytidine	HMDB0000089	met-d-Glucose	GCST90200429	7:43935955-44473721	-0.11430536897104	0.286459587514101	0.689872643272219	2.0
MR-IVW LD	glucose	HMDB0000122	cytidine	HMDB0000089	met-d-Glucose	GCST90200429	8:117934783-118434783	0.420404163785404	0.567974368021426	0.459189824307182	1.0
MR-IVW LD	glucose	HMDB0000122	cytidine	HMDB0000089	met-d-Glucose	GCST90200429	9:21884068-22384068	-0.549652345458672	0.682033057052994	0.420298900808998	1.0
MR-IVW LD	glucose	HMDB0000122	cytidine	HMDB0000089	met-d-Glucose	GCST90200429	10:2888477-3388477	0.17977576168715	0.373216030051615	0.63002364489654	1.0
MR-IVW LD	glucose	HMDB0000122	cytidine	HMDB0000089	met-d-Glucose	GCST90200429	10:112762852-113262852	0.998953619207717	0.703527397188842	0.155630559857578	1.0
MR-IVW LD	glucose	HMDB0000122	cytidine	HMDB0000089	met-d-Glucose	GCST90200429	10:114504071-115004071	-0.206033139160319	0.469045286005711	0.660472680221403	1.0
MR-IVW LD	glucose	HMDB0000122	cytidine	HMDB0000089	met-d-Glucose	GCST90200429	12:4134844-4634844	-0.918975810586742	0.684557806114539	0.179454305314601	1.0
MR-IVW LD	glucose	HMDB0000122	cytidine	HMDB0000089	met-d-Glucose	GCST90200429	12:111682800-112523499	0.919744203074233	0.695380601295277	0.185952252514115	1.0
MR-IVW LD	glucose	HMDB0000122	cytidine	HMDB0000089	met-d-Glucose	GCST90200429	12:121166650-121666650	0.133816574871244	0.634867248110565	0.833059859735199	1.0
MR-IVW LD	glucose	HMDB0000122	cytidine	HMDB0000089	met-d-Glucose	GCST90200429	13:28213465-28721145	-0.659651869365581	0.706419442725504	0.350408972994212	1.0
MR-IVW LD	glucose	HMDB0000122	cytidine	HMDB0000089	met-d-Glucose	GCST90200429	17:43272775-44380160	-0.468525641633871	0.672537079356766	0.486019357421041	1.0
MR-IVW LD	glucose	HMDB0000122	cytidine	HMDB0000089	met-d-Glucose	GCST90200429	17:44543627-45043627	-0.196716528192857	0.704979178842984	0.780215066060646	1.0
MR-IVW LD	glucose	HMDB0000122	cytidine	HMDB0000089	met-d-Glucose	GCST90200429	20:22311971-22811971	0.146455576902438	0.684379108963499	0.830548826095194	1.0
MR-IVW LD	arginine	HMDB0000517	alpha-tocopherol	HMDB0001893	GCST90200372	M01561	4:77758299-78258299	0.0866212749265871	0.194897868584824	0.656721286563776	1.0
MR-IVW LD	arginine	HMDB0000517	alpha-tocopherol	HMDB0001893	GCST90200372	M01561	6:131644358-132148208	-0.0733372878449154	0.129750586187159	0.571925908937661	1.0
MR-IVW LD	arginine	HMDB0000517	alpha-tocopherol	HMDB0001893	GCST90200372	M01561	10:99896895-100396895	-0.0770410908615138	0.125698621931943	0.53994033019188	1.0
MR-IVW LD	7-methylxanthine	HMDB0001991	glycine	HMDB0000123	GCST90199754	bioa_008	15:74777880-75578595	0.0297271606234071	0.0521529133744004	0.568677698092662	1.0
MR-IVW LD	caffeine	HMDB0001847	s-1-pyrroline-5-carboxylate	HMDB0001301	M00569	GCST90200381	7:17037106-17537106	0.136084170968992	0.150228676931181	0.365016929490243	1.0
MR-IVW LD	caffeine	HMDB0001847	s-1-pyrroline-5-carboxylate	HMDB0001301	M00569	GCST90200381	15:74777880-75277880	0.34147579037325	0.146715537877782	0.0199403445476287	1.0
MR-IVW LD	cysteinylglycine	HMDB0000078	1,7-dimethylurate	HMDB0011103	GCST90200364	GCST90199756	16:15885043-16385043	0.13596665854312	0.153408716927136	0.375454088509701	1.0
MR-IVW LD	cysteinylglycine	HMDB0000078	1,7-dimethylurate	HMDB0011103	GCST90200364	GCST90199756	16:89076223-90262231	0.0146685277138138	0.0685158225956517	0.830477155500393	2.0
MR-IVW LD	cysteinylglycine	HMDB0000078	1,7-dimethylurate	HMDB0011103	GCST90200364	GCST90199756	19:52317323-52817323	0.162100509987442	0.186469425486722	0.384675325791273	1.0
MR-IVW LD	5-methylthioadenosine (mta)	HMDB0001173	glycerophosphoethanolamine	HMDB0000114	GCST90200359	GCST90199808	2:211290507-211790507	0.49211660955666	0.152581360416	0.0012585240153583	1.0
MR-IVW LD	5-methylthioadenosine (mta)	HMDB0001173	glycerophosphoethanolamine	HMDB0000114	GCST90200359	GCST90199808	6:149659491-150411114	-0.460696930327673	0.154208901313339	0.0028128219783592	1.0
MR-IVW LD	5-methylthioadenosine (mta)	HMDB0001173	glycerophosphoethanolamine	HMDB0000114	GCST90200359	GCST90199808	6:160319068-160819068	0.0990115418511388	0.178109994766019	0.578278466839773	1.0
MR-IVW LD	5-methylthioadenosine (mta)	HMDB0001173	glycerophosphoethanolamine	HMDB0000114	GCST90200359	GCST90199808	16:16009596-16509596	-0.173687372399672	0.164101328232328	0.289866103120865	1.0
MR-IVW LD	phenylalanine	HMDB0000159	aspartate	HMDB0000191	GCST90200396	GCST90200370	12:103005621-103594137	-0.0386961609183235	0.100252024065548	0.699504945474883	2.0
MR-IVW LD	lactate	HMDB0000190	alpha-tocopherol	HMDB0001893	met-d-Lactate	M01561	2:27348097-28101918	1.94070471187174	0.554487060534783	0.000465258158071	1.0
MR-IVW LD	lactate	HMDB0000190	alpha-tocopherol	HMDB0001893	met-d-Lactate	M01561	6:135171067-135671067	-0.719459994932426	0.535412089252036	0.179029242883861	1.0
MR-IVW LD	lactate	HMDB0000190	alpha-tocopherol	HMDB0001893	met-d-Lactate	M01561	8:106333124-106833124	-0.356947465997758	0.694064517217866	0.607052248071007	1.0
MR-IVW LD	lactate	HMDB0000190	alpha-tocopherol	HMDB0001893	met-d-Lactate	M01561	9:4513176-5186407	-0.085839735319048	0.37426064535331	0.818590548011255	2.0
MR-IVW LD	lactate	HMDB0000190	alpha-tocopherol	HMDB0001893	met-d-Lactate	M01561	10:2727379-3389269	-0.119087781757238	0.285450103142063	0.676537252880224	2.0
MR-IVW LD	lactate	HMDB0000190	alpha-tocopherol	HMDB0001893	met-d-Lactate	M01561	11:118839742-119339742	0.384267451673663	0.7007230001108	0.583426134426408	1.0
MR-IVW LD	lactate	HMDB0000190	alpha-tocopherol	HMDB0001893	met-d-Lactate	M01561	12:111162908-111662908	0.823972175715617	0.727034272690251	0.25707429868483	1.0
MR-IVW LD	lactate	HMDB0000190	alpha-tocopherol	HMDB0001893	met-d-Lactate	M01561	12:111682800-113133476	0.385490027165923	0.398782786723371	0.333710695743569	1.0
MR-IVW LD	cortisol	HMDB0000063	kynurenine	HMDB0000684	GCST90200378	M15140	14:94554700-95054700	0.01353792908661	0.162455149039329	0.933586496294759	1.0
MR-IVW LD	caffeine	HMDB0001847	docosahexaenoate (dha; 22:6n3)	HMDB0002183	GCST90200436	GCST90199651	15:56384745-56884745	-0.0928340575467151	0.169282265920767	0.58341864342988	1.0
MR-IVW LD	caffeine	HMDB0001847	docosahexaenoate (dha; 22:6n3)	HMDB0002183	GCST90200436	GCST90199651	15:57044800-57544800	-0.110449934935855	0.180675687321189	0.540990413540243	1.0
MR-IVW LD	leucine	HMDB0000687	taurine	HMDB0000251	M00060	bioa_034	4:88976422-89476422	-0.140293304900284	0.0624080537812647	0.0245761899183405	1.0
MR-IVW LD	leucine	HMDB0000687	taurine	HMDB0000251	M00060	bioa_034	6:45295851-45795851	0.0577834923517002	0.10281760204929	0.57411601910967	1.0
MR-IVW LD	histidine	HMDB0000177	3-methyl-2-oxovalerate	HMDB0000491	bioa_009	GCST90199631	2:27492603-27992603	-1.09853955162802	0.546701151609653	0.0444950679667554	1.0
MR-IVW LD	histidine	HMDB0000177	3-methyl-2-oxovalerate	HMDB0000491	bioa_009	GCST90199631	2:211331245-211831245	-0.729630153861514	0.337366641089763	0.0305625914273731	1.0
MR-IVW LD	histidine	HMDB0000177	3-methyl-2-oxovalerate	HMDB0000491	bioa_009	GCST90199631	3:186208322-186708322	0.558184772867424	0.424161779510134	0.188183640493505	1.0
MR-IVW LD	histidine	HMDB0000177	3-methyl-2-oxovalerate	HMDB0000491	bioa_009	GCST90199631	4:186893802-187393802	0.0165215785615239	0.285848459972387	0.953909226786104	1.0
MR-IVW LD	histidine	HMDB0000177	3-methyl-2-oxovalerate	HMDB0000491	bioa_009	GCST90199631	12:56615040-57115040	0.470402097521275	0.42075432740945	0.263568252579569	1.0
MR-IVW LD	histidine	HMDB0000177	3-methyl-2-oxovalerate	HMDB0000491	bioa_009	GCST90199631	12:96083535-96730076	-0.180470497557703	0.187129323146659	0.334837445892079	3.0
MR-IVW LD	histidine	HMDB0000177	3-methyl-2-oxovalerate	HMDB0000491	bioa_009	GCST90199631	14:21229605-21729605	0.0656338393248809	0.552135979256772	0.905376289964497	1.0
MR-IVW LD	histidine	HMDB0000177	3-methyl-2-oxovalerate	HMDB0000491	bioa_009	GCST90199631	15:58473939-58973939	0.227947333944206	0.566315985198592	0.687309397222007	1.0
MR-IVW LD	aspartate	HMDB0000191	lactate	HMDB0000190	GCST90200370	met-d-Lactate	3:56598999-57098999	-0.0808005454370626	0.031675846453808	0.0107458496182497	1.0
MR-IVW LD	aspartate	HMDB0000191	lactate	HMDB0000190	GCST90200370	met-d-Lactate	5:36388589-36888589	0.0430143441405113	0.047487060193161	0.365035422187327	1.0
MR-IVW LD	dehydroepiandrosterone sulfate (dhea-s)	HMDB0001032	sarcosine	HMDB0000271	M32425	bioa_031	7:98868801-99739571	0.0144672882875075	0.0799297695442411	0.856367576014213	1.0
MR-IVW LD	dehydroepiandrosterone sulfate (dhea-s)	HMDB0001032	sarcosine	HMDB0000271	M32425	bioa_031	19:48115523-48615523	0.0058354735267098	0.0799379935165756	0.941806117512183	1.0
MR-IVW LD	glycochenodeoxycholate	HMDB0000637	sphinganine	HMDB0000269	M32346	GCST90200374	6:156877825-157377825	0.0343559222672849	0.160941384211301	0.83096152525038	1.0
MR-IVW LD	glycine	HMDB0000123	2-aminobutyrate	HMDB0000452	met-d-Gly	M32348	1:11606378-12106378	1.27822659594863	0.69721450688107	0.0667530151696338	1.0
MR-IVW LD	glycine	HMDB0000123	2-aminobutyrate	HMDB0000452	met-d-Gly	M32348	1:75982013-76482013	0.362463819058032	0.395415075336036	0.359317338329572	1.0
MR-IVW LD	glycine	HMDB0000123	2-aminobutyrate	HMDB0000452	met-d-Gly	M32348	1:120004506-120504506	0.298683202594056	0.537629764669304	0.578514721507946	1.0
MR-IVW LD	glycine	HMDB0000123	2-aminobutyrate	HMDB0000452	met-d-Gly	M32348	1:151589838-152089838	-0.095572702495861	0.764581619966902	0.900523550339776	1.0
MR-IVW LD	glycine	HMDB0000123	2-aminobutyrate	HMDB0000452	met-d-Gly	M32348	2:165276338-165776338	0.185122423588755	0.634705452304303	0.770541497710554	1.0
MR-IVW LD	glycine	HMDB0000123	2-aminobutyrate	HMDB0000452	met-d-Gly	M32348	2:208538752-212979649	0.0802228778089121	0.0557898871391079	0.150449209840514	15.0
MR-IVW LD	glycine	HMDB0000123	2-aminobutyrate	HMDB0000452	met-d-Gly	M32348	2:226790540-227290540	-0.383402765331845	0.690124977597325	0.578514721507946	1.0
MR-IVW LD	glycine	HMDB0000123	2-aminobutyrate	HMDB0000452	met-d-Gly	M32348	3:12110357-12610357	-0.112648764104111	0.720952090266311	0.875835966383411	1.0
MR-IVW LD	glycine	HMDB0000123	2-aminobutyrate	HMDB0000452	met-d-Gly	M32348	3:48534270-49826414	-0.513824598634497	0.660631626815781	0.436700030722757	1.0
MR-IVW LD	glycine	HMDB0000123	2-aminobutyrate	HMDB0000452	met-d-Gly	M32348	3:125116791-126249375	0.0223651330326387	0.206238318046627	0.913644173517662	3.0
MR-IVW LD	glycine	HMDB0000123	2-aminobutyrate	HMDB0000452	met-d-Gly	M32348	4:89427537-89927537	0.516681687033614	0.707038098046	0.464920120624582	1.0
MR-IVW LD	glycine	HMDB0000123	2-aminobutyrate	HMDB0000452	met-d-Gly	M32348	4:102676923-103438709	-0.214554191497205	0.59415006876149	0.718016387438887	1.0
MR-IVW LD	glycine	HMDB0000123	2-aminobutyrate	HMDB0000452	met-d-Gly	M32348	5:90005685-90505685	0.283646527867184	0.567293055734372	0.617075077451977	1.0
MR-IVW LD	glycine	HMDB0000123	2-aminobutyrate	HMDB0000452	met-d-Gly	M32348	6:131620261-132120261	1.08105334050396	0.794892162135269	0.173829923894172	1.0
MR-IVW LD	glycine	HMDB0000123	2-aminobutyrate	HMDB0000452	met-d-Gly	M32348	6:160518860-161018860	-0.385474793852833	0.693854628935102	0.578514721507946	1.0
MR-IVW LD	glycine	HMDB0000123	2-aminobutyrate	HMDB0000452	met-d-Gly	M32348	7:55560073-56715237	0.278701181251177	0.248840340402836	0.26271376208546	1.0
MR-IVW LD	glycine	HMDB0000123	2-aminobutyrate	HMDB0000452	met-d-Gly	M32348	8:8915380-9434231	0.0711796028211178	0.195047963631079	0.715160791304735	2.0
MR-IVW LD	glycine	HMDB0000123	2-aminobutyrate	HMDB0000452	met-d-Gly	M32348	8:116710729-117210729	1.20067369626538	0.657511786050086	0.0678371646286206	1.0
MR-IVW LD	glycine	HMDB0000123	2-aminobutyrate	HMDB0000452	met-d-Gly	M32348	8:126212070-126756694	0.47621108730026	0.276509663593699	0.0850292707808796	1.0
MR-IVW LD	glycine	HMDB0000123	2-aminobutyrate	HMDB0000452	met-d-Gly	M32348	9:5668443-7086536	0.042340630986664	0.201130421031896	0.833267063311983	3.0
MR-IVW LD	glycine	HMDB0000123	2-aminobutyrate	HMDB0000452	met-d-Gly	M32348	12:115016-615016	2.38049127374405	0.649224892839286	0.0002457327799303	1.0
MR-IVW LD	glycine	HMDB0000123	2-aminobutyrate	HMDB0000452	met-d-Gly	M32348	12:21136493-21636493	-2.00507106170204	0.686668171815765	0.0035003138573521	1.0
MR-IVW LD	glycine	HMDB0000123	2-aminobutyrate	HMDB0000452	met-d-Gly	M32348	12:46468358-47667420	0.745983309835556	0.372033062889599	0.0449466648413771	2.0
MR-IVW LD	glycine	HMDB0000123	2-aminobutyrate	HMDB0000452	met-d-Gly	M32348	12:56615338-57115338	1.4318024725382	0.41702984637035	0.0005962086253402	1.0
MR-IVW LD	glycine	HMDB0000123	2-aminobutyrate	HMDB0000452	met-d-Gly	M32348	12:57516305-58016305	0.588499380478649	0.662061803038476	0.37406279749088	1.0
MR-IVW LD	glycine	HMDB0000123	2-aminobutyrate	HMDB0000452	met-d-Gly	M32348	12:59343804-59843804	0.175400978802999	0.701603915212003	0.802587348634154	1.0
MR-IVW LD	glycine	HMDB0000123	2-aminobutyrate	HMDB0000452	met-d-Gly	M32348	14:100551720-101051720	1.08860532186467	0.725736881243112	0.133614402537716	1.0
MR-IVW LD	glycine	HMDB0000123	2-aminobutyrate	HMDB0000452	met-d-Gly	M32348	15:42451374-42951374	-0.251415151927128	0.6893641262518	0.715330967149234	1.0
MR-IVW LD	glycine	HMDB0000123	2-aminobutyrate	HMDB0000452	met-d-Gly	M32348	15:43028726-44613739	0.63357947557458	0.674455570772941	0.347528523523375	1.0
MR-IVW LD	glycine	HMDB0000123	2-aminobutyrate	HMDB0000452	met-d-Gly	M32348	15:58180763-58713267	0.287749314345731	0.517948765822318	0.578514721507946	1.0
MR-IVW LD	glycine	HMDB0000123	2-aminobutyrate	HMDB0000452	met-d-Gly	M32348	16:79678196-80178196	-0.109024812931815	0.708661284056821	0.87773104150172	1.0
MR-IVW LD	glycine	HMDB0000123	2-aminobutyrate	HMDB0000452	met-d-Gly	M32348	16:80626853-81422810	-0.326872301986586	0.221212726483632	0.139504732317537	2.0
MR-IVW LD	glycine	HMDB0000123	2-aminobutyrate	HMDB0000452	met-d-Gly	M32348	17:45235982-45996386	-0.0470198104906145	0.39966838917024	0.906347316282197	1.0
MR-IVW LD	glycine	HMDB0000123	2-aminobutyrate	HMDB0000452	met-d-Gly	M32348	19:17984588-18484588	-0.437540027309695	0.47731639342876	0.359317338329572	1.0
MR-IVW LD	glycine	HMDB0000123	2-aminobutyrate	HMDB0000452	met-d-Gly	M32348	19:33473705-33973705	1.65472393318598	0.776707152311784	0.0331357347404189	1.0
MR-IVW LD	histidine	HMDB0000177	ornithine	HMDB0000214	M00059	M01493	4:9731889-10602550	-0.0996465699977797	0.136358464207489	0.464920120624584	1.0
MR-IVW LD	s-1-pyrroline-5-carboxylate	HMDB0001301	eicosapentaenoate (epa; 20:5n3)	HMDB0001999	GCST90200381	GCST90200349	1:18949448-19449448	0.0127433102966676	0.146001009774608	0.930447088244589	1.0
MR-IVW LD	s-1-pyrroline-5-carboxylate	HMDB0001301	eicosapentaenoate (epa; 20:5n3)	HMDB0001999	GCST90200381	GCST90200349	8:144432748-145014955	-0.0424330806144311	0.04414700083275	0.336463192552873	3.0
MR-IVW LD	valine	HMDB0000883	phenylalanine	HMDB0000159	M01649	met-d-Phe	4:88976422-89476422	0.0002736257849252	0.0375880510243225	0.994191774910938	1.0
MR-IVW LD	dihydroorotate	HMDB03349	sarcosine	HMDB0000271	GCST90200444	bioa_031	5:53379047-53879047	-0.0656221384765658	0.105842158833171	0.535257786937969	1.0
MR-IVW LD	dihydroorotate	HMDB03349	sarcosine	HMDB0000271	GCST90200444	bioa_031	10:104381189-105206827	-0.029089485082182	0.0953753609251868	0.760366152319669	1.0
MR-IVW LD	dihydroorotate	HMDB03349	sarcosine	HMDB0000271	GCST90200444	bioa_031	10:125910495-126410495	0.0491965229199279	0.0773530234590075	0.52477642203027	1.0
MR-IVW LD	dihydroorotate	HMDB03349	sarcosine	HMDB0000271	GCST90200444	bioa_031	11:122683181-123183181	0.0623694410755206	0.0899991934711701	0.488309551505925	1.0
MR-IVW LD	dihydroorotate	HMDB03349	sarcosine	HMDB0000271	GCST90200444	bioa_031	15:77921365-78954732	0.0039861741088363	0.0302806410443095	0.895268248098148	4.0
MR-IVW LD	cytidine	HMDB0000089	alpha-ketoglutarate	HMDB0000208	GCST90200429	GCST90200455	15:85255020-85755020	0.162942329376837	0.145281738527397	0.26204914915151	1.0
MR-IVW LD	5-oxoproline	HMDB0000267	phosphate	HMDB0001429	GCST90200280	GCST90200393	8:144861615-145802337	-0.0135141299848927	0.0322954027675845	0.675615449499331	3.0
MR-IVW LD	5-oxoproline	HMDB0000267	phosphate	HMDB0001429	GCST90200280	GCST90200393	12:56615338-57115338	-0.062904967909817	0.168163236504544	0.708351591597762	1.0
MR-IVW LD	3-methyl-2-oxovalerate	HMDB0000491	glycerophosphoethanolamine	HMDB0000114	M15676	GCST90199808	4:88976422-89476422	-0.153200297097007	0.127795889337668	0.230610029114447	1.0
MR-IVW LD	2-oxoarginine*	HMDB0004225	creatinine	HMDB0000562	GCST90199903	met-d-Creatinine	4:102938709-103438709	0.076987855256852	0.0498980247348785	0.12285410274276	1.0
MR-IVW LD	2-oxoarginine*	HMDB0004225	creatinine	HMDB0000562	GCST90199903	met-d-Creatinine	6:160310824-160819068	0.0797073635333173	0.0277642578204411	0.0040935368589756	2.0
MR-IVW LD	kynurenate	HMDB0000715	cortisone	HMDB0002802	GCST90200454	M01769	1:241463402-241963402	0.112455056934382	0.0963900488008994	0.243345009148763	1.0
MR-IVW LD	kynurenate	HMDB0000715	cortisone	HMDB0002802	GCST90200454	M01769	4:170711647-171211647	-0.0952059398012145	0.142808909701823	0.504985075093849	1.0
MR-IVW LD	kynurenate	HMDB0000715	cortisone	HMDB0002802	GCST90200454	M01769	16:58517848-59017848	-0.139489563429528	0.164398414041944	0.396168007039193	1.0
MR-IVW LD	citrate	HMDB0000094	trans-urocanate	HMDB0000301	GCST90200304	GCST90200416	5:14503745-15117020	0.0161652049290951	0.115944677453137	0.88911691961983	2.0
MR-IVW LD	citrate	HMDB0000094	trans-urocanate	HMDB0000301	GCST90200304	GCST90200416	17:6357018-6961881	-0.0780021045173662	0.0769989317537231	0.311046596585225	3.0
MR-IVW LD	citrate	HMDB0000094	trans-urocanate	HMDB0000301	GCST90200304	GCST90200416	22:19003274-19503274	-0.135976347506089	0.123296964531777	0.270098333847458	1.0
MR-IVW LD	5-acetylamino-6-formylamino-3-methyluracil	HMDB0011105	myo-inositol	HMDB0000211	GCST90200680	GCST90200401	8:17743764-18765840	-0.0243326441612936	0.0253915886506075	0.337913791787732	7.0
MR-IVW LD	5-oxoproline	HMDB0000267	betaine	HMDB0000043	GCST90200280	GCST90200425	8:144861615-145802337	-0.0278587949318738	0.0323243685823641	0.388769421615709	3.0
MR-IVW LD	5-oxoproline	HMDB0000267	betaine	HMDB0000043	GCST90200280	GCST90200425	12:56615338-57115338	-0.31118402362636	0.168282857298158	0.0644329154118408	1.0
MR-IVW LD	sphinganine	HMDB0000269	sulfate*	HMDB01448	GCST90200374	GCST90199896	3:56598999-57098999	-0.0839227442743597	0.164471420053345	0.609871206818109	1.0
MR-IVW LD	cystine	HMDB0000192	isoleucine	HMDB0000172	M31454	GCST90200399	22:24745202-25245202	-0.0470731843303359	0.0724461220688857	0.515841980741732	1.0
MR-IVW LD	1-methylnicotinamide	HMDB0000699	cystathionine	HMDB0000099	GCST90200406	GCST90200383	6:160317928-160817928	-0.0374525686073847	0.170426759493162	0.826059974825917	1.0
MR-IVW LD	5,6-dihydrothymine	HMDB0000079	threonine	HMDB0000167	GCST90200339	bioa_019	22:50721854-51221854	0.0684681096526537	0.0900896179640179	0.447254584875198	1.0
MR-IVW LD	kynurenine	HMDB0000684	sphinganine	HMDB0000269	bioa_027	GCST90200374	1:241473615-241973615	0.398937742350896	0.291623344867689	0.171315289139905	1.0
MR-IVW LD	kynurenine	HMDB0000684	sphinganine	HMDB0000269	bioa_027	GCST90200374	5:176563404-177063404	0.473345503330875	0.332040425218331	0.153993688917672	1.0
MR-IVW LD	kynurenine	HMDB0000684	sphinganine	HMDB0000269	bioa_027	GCST90200374	8:39556267-40056267	-0.107454411270706	0.189152415285655	0.56997810892165	1.0
MR-IVW LD	kynurenine	HMDB0000684	sphinganine	HMDB0000269	bioa_027	GCST90200374	12:111634608-113433486	0.135282151306155	0.166744328654721	0.417184879718568	1.0
MR-IVW LD	kynurenine	HMDB0000684	sphinganine	HMDB0000269	bioa_027	GCST90200374	16:87568569-88128476	0.0298581607221224	0.0840784310729811	0.722497660113545	2.0
MR-IVW LD	mannose	HMDB0000169	4-methyl-2-oxopentanoate	HMDB0000695	M00584	M22116	2:27182547-28770083	-0.188090697755164	0.0559188560893728	0.0007692282402994	1.0
MR-IVW LD	n-acetylglucosaminylasparagine	HMDB0000489	eicosapentaenoate (epa; 20:5n3)	HMDB0001999	GCST90200316	GCST90200349	4:178111987-178611987	0.107926816299002	0.109983858792492	0.326446366193368	1.0
MR-IVW LD	n-acetylglucosaminylasparagine	HMDB0000489	eicosapentaenoate (epa; 20:5n3)	HMDB0001999	GCST90200316	GCST90200349	6:167457759-167966043	0.0135879299512134	0.0379494038289728	0.720303018684716	4.0
MR-IVW LD	n-acetylglucosaminylasparagine	HMDB0000489	eicosapentaenoate (epa; 20:5n3)	HMDB0001999	GCST90200316	GCST90200349	14:94594947-95094947	0.0081527972129827	0.129120355373954	0.949654171531643	1.0
MR-IVW LD	n-acetylglucosaminylasparagine	HMDB0000489	eicosapentaenoate (epa; 20:5n3)	HMDB0001999	GCST90200316	GCST90200349	17:64055051-64555051	0.106677025834457	0.127099568541743	0.4012905752976	1.0
MR-IVW LD	citrulline	HMDB0000904	choline	HMDB0000097	M02132	M15506	10:97115163-97871266	0.01183080113164	0.165631215842968	0.943056670967045	1.0
MR-IVW LD	n-acetylglucosaminylasparagine	HMDB0000489	glutamine	HMDB0000641	GCST90200316	bioa_006	4:178111987-178611987	-0.004121177980088	0.0349252371193962	0.906067657883332	1.0
MR-IVW LD	n-acetylglucosaminylasparagine	HMDB0000489	glutamine	HMDB0000641	GCST90200316	bioa_006	6:167457759-167966043	0.0074336826380467	0.0132171665809883	0.573825576433993	2.0
MR-IVW LD	histidine	HMDB0000177	pyruvate	HMDB0000243	bioa_009	met-d-Pyruvate	2:27492603-27992603	-0.821411198782683	0.0986362800635574	8.24432527484863e-17	1.0
MR-IVW LD	histidine	HMDB0000177	pyruvate	HMDB0000243	bioa_009	met-d-Pyruvate	2:211331245-211831245	0.112996253220715	0.0905233758862495	0.211937701569852	1.0
MR-IVW LD	histidine	HMDB0000177	pyruvate	HMDB0000243	bioa_009	met-d-Pyruvate	3:186208322-186708322	0.153442118876324	0.113792125611977	0.177516157317703	1.0
MR-IVW LD	histidine	HMDB0000177	pyruvate	HMDB0000243	bioa_009	met-d-Pyruvate	4:186893802-187393802	0.0592585299934821	0.0596778726459394	0.320723000177853	1.0
MR-IVW LD	histidine	HMDB0000177	pyruvate	HMDB0000243	bioa_009	met-d-Pyruvate	8:145389726-145889726	-0.0545952133599212	0.138990330581448	0.694468206386368	1.0
MR-IVW LD	histidine	HMDB0000177	pyruvate	HMDB0000243	bioa_009	met-d-Pyruvate	9:135904304-136404304	-0.682404480286545	0.116038791522462	4.08212693913683e-09	1.0
MR-IVW LD	histidine	HMDB0000177	pyruvate	HMDB0000243	bioa_009	met-d-Pyruvate	12:56615040-57115040	-0.459801109728075	0.11286742997218	4.62490829848976e-05	1.0
MR-IVW LD	histidine	HMDB0000177	pyruvate	HMDB0000243	bioa_009	met-d-Pyruvate	12:96083535-96730076	0.0551389457511212	0.0501983337537865	0.2720203332403	3.0
MR-IVW LD	histidine	HMDB0000177	pyruvate	HMDB0000243	bioa_009	met-d-Pyruvate	14:21229605-21729605	0.500309559474849	0.148102846490267	0.0007298255856289	1.0
MR-IVW LD	histidine	HMDB0000177	pyruvate	HMDB0000243	bioa_009	met-d-Pyruvate	15:58473939-58973939	-0.0281024106076774	0.15191532823551	0.853238975060687	1.0
MR-IVW LD	4-acetamidobutanoate	HMDB0003681	3,7-dimethylurate	HMDB0001982	GCST90200311	GCST90199755	8:18005709-18505709	-0.0991984222820986	0.0674812066036617	0.141557545572145	1.0
MR-IVW LD	4-acetamidobutanoate	HMDB0003681	3,7-dimethylurate	HMDB0001982	GCST90200311	GCST90199755	22:50435332-50935332	-0.0099695725771616	0.160283451102928	0.950403851059941	1.0
MR-IVW LD	1-(1-enyl-stearoyl)-2-arachidonoyl-gpe (p-18:0/20:4)*	HMDB0005779	creatinine	HMDB0000562	GCST90200058	M00513	11:61307803-62000560	-0.0562542154558321	0.0597701039218214	0.346614432503049	1.0
MR-IVW LD	myo-inositol	HMDB0000211	sulfate*	HMDB01448	M19934	GCST90199896	16:24681798-25181798	-0.156348296604177	0.132995312967218	0.239757741552321	1.0
MR-IVW LD	myo-inositol	HMDB0000211	sulfate*	HMDB01448	M19934	GCST90199896	19:18368867-18868867	0.111544160718435	0.13235405707977	0.399356531246366	1.0
MR-IVW LD	bilirubin (z,z)	HMDB0000054	valine	HMDB0000883	GCST90200704	met-d-Val	2:233988949-235124783	0.0084081178965162	0.0064402426360536	0.191702509468324	7.0
MR-IVW LD	bilirubin (z,z)	HMDB0000054	valine	HMDB0000883	GCST90200704	met-d-Val	12:21093886-21593886	-0.120089823529558	0.0365091551204967	0.0010043437071222	1.0
MR-IVW LD	glycochenodeoxycholate	HMDB0000637	threonine	HMDB0000167	M32346	bioa_019	6:156877825-157377825	0.0272406090987702	0.0810732413653881	0.736870866472708	1.0
MR-IVW LD	threonine	HMDB0000167	phosphoethanolamine	HMDB0000224	GCST90200432	GCST90200281	2:27589369-28089369	0.174697613849532	0.155472801357381	0.261159896199499	1.0
MR-IVW LD	threonine	HMDB0000167	phosphoethanolamine	HMDB0000224	GCST90200432	GCST90200281	2:211290507-211790507	-0.0110903858299352	0.136119533844395	0.935063932403198	1.0
MR-IVW LD	threonine	HMDB0000167	phosphoethanolamine	HMDB0000224	GCST90200432	GCST90200281	12:46938082-47438082	0.11546279980552	0.161421260008821	0.47443068262316	1.0
MR-IVW LD	threonine	HMDB0000167	phosphoethanolamine	HMDB0000224	GCST90200432	GCST90200281	14:100594368-101094368	0.363811223711343	0.180235268477665	0.0435355577912853	1.0
MR-IVW LD	beta-citrylglutamate	HMDB0241915	lactate	HMDB0000190	GCST90199911	met-d-Lactate	3:183486882-183986882	-0.0179752548873785	0.0316147280757735	0.569646508359055	1.0
MR-IVW LD	beta-citrylglutamate	HMDB0241915	lactate	HMDB0000190	GCST90199911	met-d-Lactate	11:88203934-92094388	0.005274896854332	0.007583591759623	0.486699981982311	5.0
MR-IVW LD	1-(1-enyl-stearoyl)-2-arachidonoyl-gpe (p-18:0/20:4)*	HMDB0005779	n-palmitoyl-sphinganine (d18:0/16:0)	HMDB11760	GCST90200058	GCST90200064	11:61307803-62000560	-0.0690529520384041	0.0564029155715618	0.220846682127966	2.0
MR-IVW LD	1-(1-enyl-stearoyl)-2-arachidonoyl-gpe (p-18:0/20:4)*	HMDB0005779	n-palmitoyl-sphinganine (d18:0/16:0)	HMDB11760	GCST90200058	GCST90200064	19:45162079-45662079	0.890728046736564	0.182404057047623	1.04341459299166e-06	1.0
MR-IVW LD	1-(1-enyl-stearoyl)-2-arachidonoyl-gpe (p-18:0/20:4)*	HMDB0005779	n-palmitoyl-sphinganine (d18:0/16:0)	HMDB11760	GCST90200058	GCST90200064	19:55491205-55991205	0.496943738871911	0.183056250319324	0.006633480783773	1.0
MR-IVW LD	1-(1-enyl-stearoyl)-2-arachidonoyl-gpe (p-18:0/20:4)*	HMDB0005779	n-acetylglucosaminylasparagine	HMDB0000489	GCST90200058	GCST90200316	11:61307803-62000560	0.0740025759603862	0.0566244063357287	0.191245840385972	2.0
MR-IVW LD	1-(1-enyl-stearoyl)-2-arachidonoyl-gpe (p-18:0/20:4)*	HMDB0005779	n-acetylglucosaminylasparagine	HMDB0000489	GCST90200058	GCST90200316	19:45162079-45662079	0.531884267638692	0.183290445045885	0.0037094745366488	1.0
MR-IVW LD	1-(1-enyl-stearoyl)-2-arachidonoyl-gpe (p-18:0/20:4)*	HMDB0005779	n-acetylglucosaminylasparagine	HMDB0000489	GCST90200058	GCST90200316	19:55491205-55991205	0.111957924612546	0.183852418108969	0.542553995164751	1.0
MR-IVW LD	1-(1-enyl-stearoyl)-2-arachidonoyl-gpe (p-18:0/20:4)*	HMDB0005779	choline	HMDB0000097	GCST90200058	GCST90200327	11:61307803-62000560	0.0563046311375481	0.0562202820311436	0.316584979539114	2.0
MR-IVW LD	1-(1-enyl-stearoyl)-2-arachidonoyl-gpe (p-18:0/20:4)*	HMDB0005779	choline	HMDB0000097	GCST90200058	GCST90200327	19:45162079-45662079	0.153370309591756	0.182063075511879	0.399562941165109	1.0
MR-IVW LD	1-(1-enyl-stearoyl)-2-arachidonoyl-gpe (p-18:0/20:4)*	HMDB0005779	choline	HMDB0000097	GCST90200058	GCST90200327	19:55491205-55991205	0.305370229692481	0.182508019949803	0.094290291061545	1.0
MR-IVW LD	1-(1-enyl-stearoyl)-2-arachidonoyl-gpe (p-18:0/20:4)*	HMDB0005779	acetoacetate	HMDB0000060	GCST90200058	GCST90200318	11:61307803-62000560	-0.146239385055804	0.0615748285608261	0.0175495932136544	2.0
MR-IVW LD	1-(1-enyl-stearoyl)-2-arachidonoyl-gpe (p-18:0/20:4)*	HMDB0005779	acetoacetate	HMDB0000060	GCST90200058	GCST90200318	19:45162079-45662079	0.123926730142545	0.199472053713529	0.534419590296273	1.0
MR-IVW LD	1-(1-enyl-stearoyl)-2-arachidonoyl-gpe (p-18:0/20:4)*	HMDB0005779	acetoacetate	HMDB0000060	GCST90200058	GCST90200318	19:55491205-55991205	0.344499487400074	0.199947325009099	0.0848973468109685	1.0
MR-IVW LD	1-(1-enyl-stearoyl)-2-arachidonoyl-gpe (p-18:0/20:4)*	HMDB0005779	n-formylanthranilic acid	HMDB0004089	GCST90200058	GCST90199960	11:61307803-62000560	-0.0876221049953041	0.0588659158442538	0.136618234888604	2.0
MR-IVW LD	1-(1-enyl-stearoyl)-2-arachidonoyl-gpe (p-18:0/20:4)*	HMDB0005779	n-formylanthranilic acid	HMDB0004089	GCST90200058	GCST90199960	19:45162079-45662079	0.0024666663865125	0.19066470587281	0.98967790017601	1.0
MR-IVW LD	1-(1-enyl-stearoyl)-2-arachidonoyl-gpe (p-18:0/20:4)*	HMDB0005779	n-formylanthranilic acid	HMDB0004089	GCST90200058	GCST90199960	19:55491205-55991205	0.0095047237218363	0.191154812772918	0.960343407231866	1.0
MR-IVW LD	1-(1-enyl-stearoyl)-2-arachidonoyl-gpe (p-18:0/20:4)*	HMDB0005779	alpha-ketoglutarate	HMDB0000208	GCST90200058	M33453	11:61307803-62000560	0.0452153933921338	0.0678230900882007	0.504985075093846	1.0
MR-IVW LD	1-(1-enyl-stearoyl)-2-arachidonoyl-gpe (p-18:0/20:4)*	HMDB0005779	phosphoethanolamine	HMDB0000224	GCST90200058	GCST90200281	11:61307803-62000560	0.0169418903823063	0.0562532546086526	0.763283540740889	2.0
MR-IVW LD	1-(1-enyl-stearoyl)-2-arachidonoyl-gpe (p-18:0/20:4)*	HMDB0005779	phosphoethanolamine	HMDB0000224	GCST90200058	GCST90200281	19:45162079-45662079	0.0405308373261528	0.18216959616076	0.823932782308957	1.0
MR-IVW LD	1-(1-enyl-stearoyl)-2-arachidonoyl-gpe (p-18:0/20:4)*	HMDB0005779	phosphoethanolamine	HMDB0000224	GCST90200058	GCST90200281	19:55491205-55991205	-0.145863490964524	0.182631384134374	0.424477710769432	1.0
MR-IVW LD	1-(1-enyl-stearoyl)-2-arachidonoyl-gpe (p-18:0/20:4)*	HMDB0005779	phenylpyruvate	HMDB0000205	GCST90200058	GCST90200365	11:61307803-62000560	-0.135301563187538	0.0562785646894186	0.0162105522569969	2.0
MR-IVW LD	1-(1-enyl-stearoyl)-2-arachidonoyl-gpe (p-18:0/20:4)*	HMDB0005779	phenylpyruvate	HMDB0000205	GCST90200058	GCST90200365	19:45162079-45662079	-0.241960906380846	0.182283240851769	0.184379786986159	1.0
MR-IVW LD	1-(1-enyl-stearoyl)-2-arachidonoyl-gpe (p-18:0/20:4)*	HMDB0005779	phenylpyruvate	HMDB0000205	GCST90200058	GCST90200365	19:55491205-55991205	0.32253306315971	0.182736830600003	0.0775614139020991	1.0
MR-IVW LD	pantothenate	HMDB0000210	cortisone	HMDB0002802	GCST90200279	GCST90200360	1:199230515-199730515	0.108515899894234	0.171541517473484	0.526999700374546	1.0
MR-IVW LD	pantothenate	HMDB0000210	5,6-dihydrothymine	HMDB0000079	GCST90200279	GCST90200339	1:199230515-199730515	0.228995174195344	0.170836895649181	0.180105066415639	1.0
MR-IVW LD	pantothenate	HMDB0000210	3-(4-hydroxyphenyl)lactate	HMDB0000755	GCST90200279	GCST90200371	1:199230515-199730515	0.0428944720132832	0.170440668293295	0.801297648382374	1.0
MR-IVW LD	pantothenate	HMDB0000210	eicosapentaenoate (epa; 20:5n3)	HMDB0001999	GCST90200279	GCST90200349	1:199230515-199730515	0.377599265484184	0.170411304736626	0.0267044399786475	1.0
MR-IVW LD	pantothenate	HMDB0000210	taurocholate	HMDB0000036	GCST90200279	GCST90200333	1:199230515-199730515	-0.201663171668718	0.176013989613936	0.251910029904449	1.0
MR-IVW LD	pantothenate	HMDB0000210	betaine	HMDB0000043	GCST90200279	GCST90200425	1:199230515-199730515	-0.243760071768939	0.17069946559003	0.153289776253817	1.0
MR-IVW LD	pantothenate	HMDB0000210	threonine	HMDB0000167	GCST90200279	GCST90200432	1:199230515-199730515	-0.0288540860402468	0.170585669063344	0.865680869875527	1.0
MR-IVW LD	pantothenate	HMDB0000210	n-acetyl-aspartyl-glutamate (naag)	HMDB0001067	GCST90200279	GCST90200684	1:199230515-199730515	-0.0739340245891578	0.176460440021228	0.675228142175193	1.0
MR-IVW LD	pantothenate	HMDB0000210	glucose	HMDB0000122	GCST90200279	met-d-Glucose	1:199230515-199730515	-0.101218800258339	0.0457016325954769	0.0267755616964938	1.0
MR-IVW LD	5-oxoproline	HMDB0000267	cortisol	HMDB0000063	GCST90200280	M01712	8:144861615-145802337	-0.0101518127425068	0.0394129200591439	0.796734341186683	1.0
MR-IVW LD	5-oxoproline	HMDB0000267	cortisol	HMDB0000063	GCST90200280	M01712	12:56615338-57115338	-0.379702773874642	0.179419992050655	0.0343210797750876	1.0
MR-IVW LD	5-oxoproline	HMDB0000267	sphingosine 1-phosphate	HMDB0000277	GCST90200280	GCST90199657	8:144861615-145802337	-0.036066532019719	0.0322942284156652	0.264075376459572	3.0
MR-IVW LD	5-oxoproline	HMDB0000267	sphingosine 1-phosphate	HMDB0000277	GCST90200280	GCST90199657	12:56615338-57115338	-0.118881687598467	0.168169763886427	0.479619453439248	1.0
MR-IVW LD	5-oxoproline	HMDB0000267	leucine	HMDB0000687	GCST90200280	M00060	8:144861615-145802337	-0.0525265711819995	0.0393949283864997	0.182422439451737	1.0
MR-IVW LD	5-oxoproline	HMDB0000267	leucine	HMDB0000687	GCST90200280	M00060	12:56615338-57115338	-0.0560663867555257	0.179412437617685	0.754660563059689	1.0
MR-IVW LD	5-oxoproline	HMDB0000267	pyruvate	HMDB0000243	GCST90200280	M00599	8:144861615-145802337	0.0338243180224298	0.0397068081132871	0.394296323068415	1.0
MR-IVW LD	5-oxoproline	HMDB0000267	pyruvate	HMDB0000243	GCST90200280	M00599	12:56615338-57115338	-0.197243278171461	0.180806338323838	0.27531288652196	1.0
MR-IVW LD	5-oxoproline	HMDB0000267	inosine	HMDB0000195	GCST90200280	M01123	8:144861615-145802337	0.0651309915667695	0.0657454348834373	0.321854459495601	1.0
MR-IVW LD	5-oxoproline	HMDB0000267	inosine	HMDB0000195	GCST90200280	M01123	12:56615338-57115338	-0.210455822647132	0.299411376549528	0.482118974408007	1.0
MR-IVW LD	5-oxoproline	HMDB0000267	1,7-dimethylurate	HMDB0011103	GCST90200280	GCST90199756	8:144861615-145802337	0.0263241181129455	0.032892447448744	0.423531853529475	3.0
MR-IVW LD	5-oxoproline	HMDB0000267	1,7-dimethylurate	HMDB0011103	GCST90200280	GCST90199756	12:56615338-57115338	-0.218366746668275	0.171259539622459	0.202286852584851	1.0
MR-IVW LD	5-oxoproline	HMDB0000267	1,7-dimethylurate	HMDB0011103	GCST90200280	M34400	8:144861615-145802337	0.0248807680854308	0.0447853825537756	0.578514721507945	1.0
MR-IVW LD	5-oxoproline	HMDB0000267	1,7-dimethylurate	HMDB0011103	GCST90200280	M34400	12:56615338-57115338	-0.0988798379929279	0.203939665860416	0.627783826989792	1.0
MR-IVW LD	5-oxoproline	HMDB0000267	3-methyl-2-oxovalerate	HMDB0000491	GCST90200280	GCST90199631	8:144861615-145802337	0.0055589718600379	0.0322757000418678	0.863253594971576	3.0
MR-IVW LD	5-oxoproline	HMDB0000267	3-methyl-2-oxovalerate	HMDB0000491	GCST90200280	GCST90199631	12:56615338-57115338	-0.207372375910183	0.168047305480403	0.217198467352469	1.0
MR-IVW LD	5-oxoproline	HMDB0000267	n1-methyl-2-pyridone-5-carboxamide	HMDB0004193	GCST90200280	GCST90199778	8:144861615-145802337	0.0221852047853659	0.0324323160292686	0.493945948991636	3.0
MR-IVW LD	5-oxoproline	HMDB0000267	n1-methyl-2-pyridone-5-carboxamide	HMDB0004193	GCST90200280	GCST90199778	12:56615338-57115338	-0.134721751772355	0.168876352515655	0.425013377003301	1.0
MR-IVW LD	5-oxoproline	HMDB0000267	tyrosine	HMDB0000158	GCST90200280	GCST90200427	8:144861615-145802337	-0.026123053182832	0.032283675114594	0.418416089524983	3.0
MR-IVW LD	5-oxoproline	HMDB0000267	tyrosine	HMDB0000158	GCST90200280	GCST90200427	12:56615338-57115338	-0.519987131696847	0.168016228044194	0.0019690412409559	1.0
MR-IVW LD	phosphoethanolamine	HMDB0000224	dehydroepiandrosterone sulfate (dhea-s)	HMDB0001032	GCST90200281	M32425	1:21573292-22073292	-0.0440958030066372	0.180057862277104	0.806535441920892	1.0
MR-IVW LD	phosphoethanolamine	HMDB0000224	sphingosine 1-phosphate	HMDB0000277	GCST90200281	GCST90199657	1:21573292-22073292	-0.0328246633109525	0.169948242195724	0.84684536479164	1.0
MR-IVW LD	phosphoethanolamine	HMDB0000224	sphingosine 1-phosphate	HMDB0000277	GCST90200281	GCST90199657	1:27206842-27706842	0.292469387975568	0.18256172908941	0.109148950093691	1.0
MR-IVW LD	5-oxoproline	HMDB0000267	bilirubin (z,z)	HMDB0000054	GCST90200280	GCST90200704	8:144861615-145802337	-0.028709964582846	0.0322673269645566	0.373598301887939	3.0
MR-IVW LD	5-oxoproline	HMDB0000267	bilirubin (z,z)	HMDB0000054	GCST90200280	GCST90200704	12:56615338-57115338	-0.0539959530378436	0.168021057280082	0.747934407956775	1.0
MR-IVW LD	phosphoethanolamine	HMDB0000224	phosphate	HMDB0001429	GCST90200281	GCST90200393	1:21573292-22073292	0.787042433543267	0.169717185528302	3.52859861149524e-06	1.0
MR-IVW LD	phosphoethanolamine	HMDB0000224	phosphate	HMDB0001429	GCST90200281	GCST90200393	1:27206842-27706842	0.722095362540297	0.182405838827882	7.53495378705108e-05	1.0
MR-IVW LD	phosphoethanolamine	HMDB0000224	phenylalanine	HMDB0000159	GCST90200281	GCST90200396	1:21573292-22073292	0.0912402124874909	0.170131445837127	0.591756437282868	1.0
MR-IVW LD	phosphoethanolamine	HMDB0000224	phenylalanine	HMDB0000159	GCST90200281	GCST90200396	1:27206842-27706842	0.15791858528588	0.182781459155347	0.387601701985229	1.0
MR-IVW LD	phosphoethanolamine	HMDB0000224	1,7-dimethylurate	HMDB0011103	GCST90200281	M34400	1:21573292-22073292	-0.460161974393412	0.204516433063738	0.0244489453100892	1.0
MR-IVW LD	phosphoethanolamine	HMDB0000224	4-methyl-2-oxopentanoate	HMDB0000695	GCST90200281	M22116	1:21573292-22073292	-0.0655511555766081	0.180265677835673	0.716129568855566	1.0
MR-IVW LD	phosphoethanolamine	HMDB0000224	alanine	HMDB0000161	GCST90200281	met-d-Ala	1:21573292-22073292	-0.0748250783237261	0.0454931087383379	0.100020072283996	1.0
MR-IVW LD	phosphoethanolamine	HMDB0000224	alanine	HMDB0000161	GCST90200281	met-d-Ala	1:27206842-27706842	-0.0285526859110838	0.0488775841087461	0.559107765363062	1.0
MR-IVW LD	3-ureidopropionate	HMDB0000026	n1-methyl-2-pyridone-5-carboxamide	HMDB0004193	GCST90200283	GCST90199778	22:24662232-25162232	0.0601359986405094	0.120925365400976	0.618978593782913	1.0
MR-IVW LD	phosphoethanolamine	HMDB0000224	glycerophosphoethanolamine	HMDB0000114	GCST90200281	GCST90199808	1:21573292-22073292	-0.17206570506853	0.17009283831878	0.311729936951285	1.0
MR-IVW LD	phosphoethanolamine	HMDB0000224	glycerophosphoethanolamine	HMDB0000114	GCST90200281	GCST90199808	1:27206842-27706842	0.582643284856864	0.182643564262104	0.0014224499353047	1.0
MR-IVW LD	phosphoethanolamine	HMDB0000224	guanidinoacetate	HMDB0000128	GCST90200281	GCST90200384	1:21573292-22073292	-0.3215284346581	0.169994219216728	0.0585698948338211	1.0
MR-IVW LD	phosphoethanolamine	HMDB0000224	guanidinoacetate	HMDB0000128	GCST90200281	GCST90200384	1:27206842-27706842	0.0670283070123458	0.182677280580472	0.713677225701916	1.0
MR-IVW LD	thyroxine	HMDB0000248	cystine	HMDB0000192	GCST90200293	M31454	2:234397317-234897317	-0.122510701040299	0.336904427860823	0.716129568855565	1.0
MR-IVW LD	phosphoethanolamine	HMDB0000224	cortisone	HMDB0002802	GCST90200281	GCST90200360	1:21573292-22073292	0.03327051728842	0.170914769702587	0.845657991173231	1.0
MR-IVW LD	phosphoethanolamine	HMDB0000224	cortisone	HMDB0002802	GCST90200281	GCST90200360	1:27206842-27706842	0.164825772681339	0.183619499533556	0.36937296095598	1.0
MR-IVW LD	phosphoethanolamine	HMDB0000224	asparagine	HMDB0000168	GCST90200281	GCST90200452	1:21573292-22073292	-0.230883483985193	0.169939910942372	0.174267552539572	1.0
MR-IVW LD	phosphoethanolamine	HMDB0000224	asparagine	HMDB0000168	GCST90200281	GCST90200452	1:27206842-27706842	-0.00761758180865	0.182601190479179	0.966724267030218	1.0
MR-IVW LD	phosphoethanolamine	HMDB0000224	cortisol	HMDB0000063	GCST90200281	GCST90200378	1:21573292-22073292	-0.0998091594354711	0.170493868190801	0.558270709795723	1.0
MR-IVW LD	phosphoethanolamine	HMDB0000224	cortisol	HMDB0000063	GCST90200281	GCST90200378	1:27206842-27706842	0.0445872663121204	0.183179104985625	0.807689318601723	1.0
MR-IVW LD	phosphoethanolamine	HMDB0000224	sphingosine	HMDB0000252	GCST90200281	GCST90200385	1:21573292-22073292	0.058351674200818	0.172735005593488	0.735506103205813	1.0
MR-IVW LD	phosphoethanolamine	HMDB0000224	sphingosine	HMDB0000252	GCST90200281	GCST90200385	1:27206842-27706842	0.591242962470213	0.185467077699743	0.0014333022429442	1.0
MR-IVW LD	phosphoethanolamine	HMDB0000224	alpha-ketoglutarate	HMDB0000208	GCST90200281	GCST90200455	1:21573292-22073292	0.0754035415868831	0.170298048089663	0.657929238204683	1.0
MR-IVW LD	phosphoethanolamine	HMDB0000224	alpha-ketoglutarate	HMDB0000208	GCST90200281	GCST90200455	1:27206842-27706842	0.143875358339515	0.182960845700921	0.431649351264766	1.0
MR-IVW LD	thyroxine	HMDB0000248	hippurate	HMDB0000714	GCST90200293	M15753	2:234397317-234897317	-0.201758233544706	0.174857135738745	0.248563248217181	1.0
MR-IVW LD	thyroxine	HMDB0000248	phosphate	HMDB0001429	GCST90200293	M11438	2:234397317-234897317	0.175051501630172	0.175051501630172	0.317310507862914	1.0
MR-IVW LD	thyroxine	HMDB0000248	alanine	HMDB0000161	GCST90200293	M32339	2:234397317-234897317	-0.255211726209696	0.175002326543791	0.144748686602996	1.0
MR-IVW LD	thyroxine	HMDB0000248	glutamate	HMDB0000148	GCST90200293	M32322	2:234397317-234897317	0.0499634246774871	0.174871986371208	0.775096962195988	1.0
MR-IVW LD	thyroxine	HMDB0000248	2-aminobutyrate	HMDB0000452	GCST90200293	M32348	2:234397317-234897317	0.0291296043370267	0.174777626022166	0.867632334778197	1.0
MR-IVW LD	4-hydroxyphenylpyruvate	HMDB0000707	n6,n6,n6-trimethyllysine	HMDB0001325	GCST90200300	GCST90200344	11:63046797-63546797	0.310560027690373	0.17806795243419	0.0811497691483082	1.0
MR-IVW LD	4-hydroxyphenylpyruvate	HMDB0000707	n6,n6,n6-trimethyllysine	HMDB0001325	GCST90200300	GCST90200344	12:122051275-122551275	0.092463370524912	0.14775893328633	0.53146464489886	1.0
MR-IVW LD	thyroxine	HMDB0000248	cortisol	HMDB0000063	GCST90200293	M01712	2:234397317-234897317	-1.20003884732466e-308	0.175003836142119	1.0	1.0
MR-IVW LD	4-hydroxyphenylpyruvate	HMDB0000707	glutamine	HMDB0000641	GCST90200300	met-d-Gln	11:63046797-63546797	-0.0074753177850056	0.0475517772929244	0.875084271727693	1.0
MR-IVW LD	4-hydroxyphenylpyruvate	HMDB0000707	glutamine	HMDB0000641	GCST90200300	met-d-Gln	12:122051275-122551275	-0.0593255905179413	0.0394511954420537	0.13264016502452	1.0
MR-IVW LD	thyroxine	HMDB0000248	methionine	HMDB0000696	GCST90200293	bioa_013	2:234397317-234897317	0.126144935781511	0.0852330647172369	0.138873246666661	1.0
MR-IVW LD	citrate	HMDB0000094	n1-methyl-2-pyridone-5-carboxamide	HMDB0004193	GCST90200304	GCST90199778	5:14503745-15117020	0.349779863777149	0.116058748905455	0.0025798312352981	2.0
MR-IVW LD	citrate	HMDB0000094	n1-methyl-2-pyridone-5-carboxamide	HMDB0004193	GCST90200304	GCST90199778	17:6357018-6961881	-0.0712244195634946	0.0770926179958115	0.355548178102506	3.0
MR-IVW LD	citrate	HMDB0000094	n1-methyl-2-pyridone-5-carboxamide	HMDB0004193	GCST90200304	GCST90199778	22:19003274-19503274	0.160650492969609	0.123451562203839	0.193147541661522	1.0
MR-IVW LD	4-hydroxyphenylpyruvate	HMDB0000707	3-aminoisobutyrate	HMDB0002166	GCST90200300	GCST90200310	11:63046797-63546797	0.275998430261123	0.177156853913355	0.119249236694922	1.0
MR-IVW LD	4-hydroxyphenylpyruvate	HMDB0000707	3-aminoisobutyrate	HMDB0002166	GCST90200300	GCST90200310	12:122051275-122551275	-0.129337004863685	0.146993802836246	0.378923960519162	1.0
MR-IVW LD	alpha-tocopherol	HMDB0001893	methionine sulfoxide	HMDB0002005	GCST90200302	GCST90199625	1:62651807-63403953	0.0040863984319904	0.174553989524811	0.981322819184875	1.0
MR-IVW LD	4-hydroxyphenylpyruvate	HMDB0000707	acetone	HMDB0001659	GCST90200300	met-d-Acetone	11:63046797-63546797	0.0701480389888787	0.0474841357254753	0.139596788166378	1.0
MR-IVW LD	4-hydroxyphenylpyruvate	HMDB0000707	acetone	HMDB0001659	GCST90200300	met-d-Acetone	12:122051275-122551275	0.0563062936521998	0.0393954846357265	0.152930223573839	1.0
MR-IVW LD	alpha-tocopherol	HMDB0001893	methionine	HMDB0000696	GCST90200302	GCST90200391	1:62651807-63403953	-0.153373206290315	0.17476858437783	0.380172332890504	1.0
MR-IVW LD	alpha-tocopherol	HMDB0001893	tryptophan	HMDB0000929	GCST90200302	M00054	1:62651807-63403953	-0.171160394554108	0.192555443873373	0.374062797490886	1.0
MR-IVW LD	alpha-tocopherol	HMDB0001893	glycerol	HMDB0000131	GCST90200302	M15122	1:62651807-63403953	0.0616331934500827	0.192603729531512	0.748968330553364	1.0
MR-IVW LD	alpha-tocopherol	HMDB0001893	glutamine	HMDB0000641	GCST90200302	bioa_006	1:62651807-63403953	-0.0059193026092589	0.0563743105643773	0.916375808720599	1.0
MR-IVW LD	alpha-tocopherol	HMDB0001893	spermidine	HMDB0001257	GCST90200302	bioa_033	1:62651807-63403953	-0.122512308202703	0.122634943145849	0.317794691282638	1.0
MR-IVW LD	alpha-tocopherol	HMDB0001893	phenylalanine	HMDB0000159	GCST90200302	bioa_016	1:62651807-63403953	-0.210784960986843	0.0568766759273721	0.0002105582981355	1.0
MR-IVW LD	2-aminobutyrate	HMDB0000452	guanidinoacetate	HMDB0000128	GCST90200305	GCST90200384	2:64970910-65470910	-0.0089738054534712	0.0942082920423516	0.924112330431474	1.0
MR-IVW LD	2-aminobutyrate	HMDB0000452	guanidinoacetate	HMDB0000128	GCST90200305	GCST90200384	4:88993818-89493818	-0.129382041227328	0.128365712900176	0.313494096600808	1.0
MR-IVW LD	2-aminobutyrate	HMDB0000452	leucine	HMDB0000687	GCST90200305	M00060	2:64970910-65470910	0.115720021999749	0.101255019249781	0.253097908947118	1.0
MR-IVW LD	2-aminobutyrate	HMDB0000452	leucine	HMDB0000687	GCST90200305	M00060	4:88993818-89493818	-0.166080846194685	0.135884328704742	0.221623602459392	1.0
MR-IVW LD	citrate	HMDB0000094	3-methyl-2-oxovalerate	HMDB0000491	GCST90200304	GCST90199631	5:14503745-15117020	0.142091591901745	0.115521896458259	0.218698209387795	2.0
MR-IVW LD	citrate	HMDB0000094	3-methyl-2-oxovalerate	HMDB0000491	GCST90200304	GCST90199631	17:6357018-6961881	-0.119489882697347	0.0767172305061391	0.119343174018894	3.0
MR-IVW LD	citrate	HMDB0000094	3-methyl-2-oxovalerate	HMDB0000491	GCST90200304	GCST90199631	22:19003274-19503274	-0.161999105802109	0.122851846490298	0.187284738264619	1.0
MR-IVW LD	citrate	HMDB0000094	1-methylxanthine	HMDB0010738	GCST90200304	GCST90199763	5:14503745-15117020	0.0858915996069218	0.11766903653466	0.465425494021101	2.0
MR-IVW LD	citrate	HMDB0000094	1-methylxanthine	HMDB0010738	GCST90200304	GCST90199763	17:6357018-6961881	0.114323960669359	0.078140973911776	0.143454367444727	3.0
MR-IVW LD	citrate	HMDB0000094	1-methylxanthine	HMDB0010738	GCST90200304	GCST90199763	22:19003274-19503274	-0.126911166787832	0.125135704115912	0.310492911290246	1.0
MR-IVW LD	citrate	HMDB0000094	heme	HMDB0003178	GCST90200304	M32593	5:14503745-15117020	0.174152923159502	0.215399668118332	0.418796684420647	1.0
MR-IVW LD	citrate	HMDB0000094	heme	HMDB0003178	GCST90200304	M32593	17:6357018-6961881	-0.163556810600917	0.0976901461111563	0.0940833197011468	3.0
MR-IVW LD	citrate	HMDB0000094	heme	HMDB0003178	GCST90200304	M32593	22:19003274-19503274	-0.0155322396200336	0.182503815535395	0.932176815837669	1.0
MR-IVW LD	citrate	HMDB0000094	ornithine	HMDB0000214	GCST90200304	GCST90200404	5:14503745-15117020	-0.0720090063043593	0.115540393765806	0.533129030119642	2.0
MR-IVW LD	citrate	HMDB0000094	ornithine	HMDB0000214	GCST90200304	GCST90200404	17:6357018-6961881	-0.0530184395400284	0.0767322797245004	0.489594744627236	3.0
MR-IVW LD	citrate	HMDB0000094	ornithine	HMDB0000214	GCST90200304	GCST90200404	22:19003274-19503274	-0.152305483078881	0.122868229643252	0.215129327241563	1.0
MR-IVW LD	3-aminoisobutyrate	HMDB0002166	urea	HMDB0000294	GCST90200310	GCST90200417	3:66115384-66615384	0.294142049232219	0.166353304647485	0.0770313560910145	1.0
MR-IVW LD	3-aminoisobutyrate	HMDB0002166	urea	HMDB0000294	GCST90200310	GCST90200417	5:34511619-35593952	-0.0231415768291116	0.0251990939838406	0.358435889587517	7.0
MR-IVW LD	3-aminoisobutyrate	HMDB0002166	urea	HMDB0000294	GCST90200310	GCST90200417	5:35822024-36322024	-0.0875866411522179	0.167601152139157	0.601259787616669	1.0
MR-IVW LD	3-aminoisobutyrate	HMDB0002166	urea	HMDB0000294	GCST90200310	GCST90200417	12:89320-602261	0.0041441206965049	0.0786795397826184	0.957994140207559	2.0
MR-IVW LD	2-aminobutyrate	HMDB0000452	serine	HMDB0000187	GCST90200305	M32315	2:64970910-65470910	-0.083660379303782	0.101273090736158	0.408754766219336	1.0
MR-IVW LD	2-aminobutyrate	HMDB0000452	serine	HMDB0000187	GCST90200305	M32315	4:88993818-89493818	-0.0799490741010727	0.135913425971823	0.556374370426904	1.0
MR-IVW LD	2-aminobutyrate	HMDB0000452	methionine	HMDB0000696	GCST90200305	M01302	2:64970910-65470910	-0.260346925471581	0.101246026572282	0.0101279905493906	1.0
MR-IVW LD	2-aminobutyrate	HMDB0000452	methionine	HMDB0000696	GCST90200305	M01302	4:88993818-89493818	0.0815590762210202	0.135931793701702	0.548506235500151	1.0
MR-IVW LD	2-aminobutyrate	HMDB0000452	2-oxoarginine*	HMDB0004225	GCST90200305	GCST90199903	2:64970910-65470910	0.0524147168332672	0.0942924583350916	0.578297059719452	1.0
MR-IVW LD	2-aminobutyrate	HMDB0000452	2-oxoarginine*	HMDB0004225	GCST90200305	GCST90199903	4:88993818-89493818	0.0164947478826593	0.128490531976989	0.897853595086989	1.0
MR-IVW LD	2-aminobutyrate	HMDB0000452	inosine	HMDB0000195	GCST90200305	M01123	2:64970910-65470910	0.29443259461592	0.168911330595449	0.0813127839287365	1.0
MR-IVW LD	2-aminobutyrate	HMDB0000452	inosine	HMDB0000195	GCST90200305	M01123	4:88993818-89493818	0.228888080588027	0.226768746508508	0.312808824935285	1.0
MR-IVW LD	2-aminobutyrate	HMDB0000452	cystine	HMDB0000192	GCST90200305	M31454	2:64970910-65470910	0.169822606377967	0.194981511026555	0.383771766671716	1.0
MR-IVW LD	2-aminobutyrate	HMDB0000452	cystine	HMDB0000192	GCST90200305	M31454	4:88993818-89493818	0.286557672830722	0.261639614323703	0.273412340113949	1.0
MR-IVW LD	citrate	HMDB0000094	cortisol	HMDB0000063	GCST90200304	GCST90200378	5:14503745-15117020	0.0110510469093607	0.115966461079025	0.924080356468251	2.0
MR-IVW LD	citrate	HMDB0000094	cortisol	HMDB0000063	GCST90200304	GCST90200378	17:6357018-6961881	0.0503309340501116	0.0770171677385763	0.513432190881843	3.0
MR-IVW LD	citrate	HMDB0000094	cortisol	HMDB0000063	GCST90200304	GCST90200378	22:19003274-19503274	0.247848867117166	0.123313332545078	0.0444405719060667	1.0
MR-IVW LD	citrate	HMDB0000094	uridine	HMDB0000296	GCST90200304	M00606	5:14503745-15117020	0.0114024693016369	0.19384197812784	0.953092667147443	1.0
MR-IVW LD	citrate	HMDB0000094	uridine	HMDB0000296	GCST90200304	M00606	17:6357018-6961881	-0.0101169032827393	0.0879143941599901	0.908384283541304	3.0
MR-IVW LD	citrate	HMDB0000094	uridine	HMDB0000296	GCST90200304	M00606	22:19003274-19503274	0.154559672748653	0.164219652295445	0.346614432503055	1.0
MR-IVW LD	citrate	HMDB0000094	n-acetylaspartate (naa)	HMDB0000812	GCST90200304	GCST90199665	5:14503745-15117020	0.0863772125903114	0.116296438808792	0.457643295820498	2.0
MR-IVW LD	citrate	HMDB0000094	n-acetylaspartate (naa)	HMDB0000812	GCST90200304	GCST90199665	17:6357018-6961881	-0.0827741420641121	0.0772299428080987	0.283815170407564	3.0
MR-IVW LD	citrate	HMDB0000094	n-acetylaspartate (naa)	HMDB0000812	GCST90200304	GCST90199665	22:19003274-19503274	0.110478684871106	0.123677808286311	0.371708231386564	1.0
MR-IVW LD	3-aminoisobutyrate	HMDB0002166	2-aminobutyrate	HMDB0000452	GCST90200310	M32348	5:34511619-35593952	0.11708094483058	0.0286710982350073	4.43456773933632e-05	3.0
MR-IVW LD	3-aminoisobutyrate	HMDB0002166	2-aminobutyrate	HMDB0000452	GCST90200310	M32348	12:89320-602261	0.207586937150637	0.0958093556079857	0.0302602800204704	1.0
MR-IVW LD	urate	HMDB0000289	bilirubin (z,z)	HMDB0000054	GCST90200307	M27716	4:9672167-10439135	-0.0188179990623177	0.0672071395082778	0.779477504888407	1.0
MR-IVW LD	urate	HMDB0000289	bilirubin (z,z)	HMDB0000054	GCST90200307	M27716	4:88802323-89302323	-0.238462739466066	0.18213295848983	0.190440080346436	1.0
MR-IVW LD	citrate	HMDB0000094	methionine	HMDB0000696	GCST90200304	GCST90200391	5:14503745-15117020	0.105567357632773	0.115763166732037	0.361808055451826	2.0
MR-IVW LD	citrate	HMDB0000094	methionine	HMDB0000696	GCST90200304	GCST90200391	17:6357018-6961881	-0.088845855601533	0.0768848756150934	0.247857085509722	3.0
MR-IVW LD	citrate	HMDB0000094	methionine	HMDB0000696	GCST90200304	GCST90200391	22:19003274-19503274	-0.16553333866048	0.123112479294651	0.178764156839739	1.0
MR-IVW LD	2-aminobutyrate	HMDB0000452	1-methylxanthine	HMDB0010738	GCST90200305	GCST90199763	2:64970910-65470910	-0.0741796610292425	0.0958417351249846	0.438942156547027	1.0
MR-IVW LD	2-aminobutyrate	HMDB0000452	1-methylxanthine	HMDB0010738	GCST90200305	GCST90199763	4:88993818-89493818	-0.0034161597497368	0.130604288166635	0.979132458923234	1.0
MR-IVW LD	urate	HMDB0000289	glycerol	HMDB0000131	GCST90200307	M15122	4:9672167-10439135	0.0843546169087015	0.0626634297036068	0.178252906196059	1.0
MR-IVW LD	urate	HMDB0000289	glycerol	HMDB0000131	GCST90200307	M15122	4:88802323-89302323	0.0533848573189944	0.16986090965135	0.753304047285918	1.0
MR-IVW LD	urate	HMDB0000289	5-oxoproline	HMDB0000267	GCST90200307	M01494	4:9672167-10439135	0.0059678657748297	0.0626625906357124	0.924125711867492	1.0
MR-IVW LD	urate	HMDB0000289	5-oxoproline	HMDB0000267	GCST90200307	M01494	4:88802323-89302323	-0.39614427301578	0.169776117006762	0.0196306572572899	1.0
MR-IVW LD	3-aminoisobutyrate	HMDB0002166	threonine	HMDB0000167	GCST90200310	M01284	5:34511619-35593952	-0.0464951185413232	0.0326595159057233	0.154553146419334	3.0
MR-IVW LD	3-aminoisobutyrate	HMDB0002166	threonine	HMDB0000167	GCST90200310	M01284	12:89320-602261	-0.165747288987489	0.109044269070717	0.128510975637873	1.0
MR-IVW LD	2-aminobutyrate	HMDB0000452	pantothenate	HMDB0000210	GCST90200305	GCST90200279	2:64970910-65470910	0.0003431947107669	0.0944609443701571	0.997101138883715	1.0
MR-IVW LD	2-aminobutyrate	HMDB0000452	pantothenate	HMDB0000210	GCST90200305	GCST90200279	4:88993818-89493818	0.0280199972601463	0.128717463176649	0.827673726658208	1.0
MR-IVW LD	urate	HMDB0000289	alpha-ketobutyrate	HMDB0000005	GCST90200307	GCST90200438	2:207223753-207723753	-0.196002194210804	0.178755470278401	0.272867801729905	1.0
MR-IVW LD	urate	HMDB0000289	alpha-ketobutyrate	HMDB0000005	GCST90200307	GCST90200438	4:9672167-10439135	-0.0137805760063666	0.0593709538724914	0.816452788661737	1.0
MR-IVW LD	urate	HMDB0000289	alpha-ketobutyrate	HMDB0000005	GCST90200307	GCST90200438	4:88802323-89302323	-0.109420366505275	0.16197644135888	0.499337446945026	1.0
MR-IVW LD	urate	HMDB0000289	alpha-ketobutyrate	HMDB0000005	GCST90200307	GCST90200438	11:64114866-64614866	0.253397506386301	0.173173209927282	0.143396129671345	1.0
MR-IVW LD	urate	HMDB0000289	alpha-ketobutyrate	HMDB0000005	GCST90200307	GCST90200438	12:114208961-114708961	0.0264688833180825	0.183912048427419	0.885562520405811	1.0
MR-IVW LD	urate	HMDB0000289	acetylphosphate	HMDB0001494	GCST90200307	M15488	4:9672167-10439135	0.0295059121480114	0.0627000633145245	0.637934810590958	1.0
MR-IVW LD	urate	HMDB0000289	acetylphosphate	HMDB0001494	GCST90200307	M15488	4:88802323-89302323	0.11329188787185	0.169937831807775	0.504985075093846	1.0
MR-IVW LD	urate	HMDB0000289	aspartate	HMDB0000191	GCST90200307	M15996	4:9672167-10439135	0.0549336195674715	0.062972685845638	0.383022690152616	1.0
MR-IVW LD	urate	HMDB0000289	aspartate	HMDB0000191	GCST90200307	M15996	4:88802323-89302323	-0.188639597212606	0.170673921287596	0.269045576986181	1.0
MR-IVW LD	n-acetylglucosaminylasparagine	HMDB0000489	bilirubin (z,z)	HMDB0000054	GCST90200316	M27716	4:178111987-178611987	0.287795727166427	0.127909212073967	0.0244489453100891	1.0
MR-IVW LD	n-acetylglucosaminylasparagine	HMDB0000489	bilirubin (z,z)	HMDB0000054	GCST90200316	M27716	6:167457759-167966043	0.0066438514548538	0.0477927434234973	0.889439234533867	2.0
MR-IVW LD	4-acetamidobutanoate	HMDB0003681	citrate	HMDB0000094	GCST90200311	GCST90200304	8:18005709-18505709	0.0333071179217598	0.0616579155980911	0.589064571263154	1.0
MR-IVW LD	4-acetamidobutanoate	HMDB0003681	citrate	HMDB0000094	GCST90200311	GCST90200304	22:50435332-50935332	0.0362116619469629	0.146430928031924	0.804679792781314	1.0
MR-IVW LD	3-aminoisobutyrate	HMDB0002166	pyruvate	HMDB0000243	GCST90200310	GCST90200430	3:66115384-66615384	-0.292035724932589	0.166142128269819	0.0787906720394235	1.0
MR-IVW LD	3-aminoisobutyrate	HMDB0002166	pyruvate	HMDB0000243	GCST90200310	GCST90200430	5:34511619-35593952	0.0352892321762271	0.0251663768298578	0.160844398089126	7.0
MR-IVW LD	3-aminoisobutyrate	HMDB0002166	pyruvate	HMDB0000243	GCST90200310	GCST90200430	5:35822024-36322024	-0.230605484744659	0.167371478691687	0.168263087555794	1.0
MR-IVW LD	3-aminoisobutyrate	HMDB0002166	pyruvate	HMDB0000243	GCST90200310	GCST90200430	12:89320-602261	-0.0270117606762583	0.0785796888016167	0.731034375722389	2.0
MR-IVW LD	2-aminobutyrate	HMDB0000452	tyrosine	HMDB0000158	GCST90200305	met-d-Tyr	2:64970910-65470910	-0.0445945603926383	0.0252239765985643	0.0770703832854569	1.0
MR-IVW LD	2-aminobutyrate	HMDB0000452	tyrosine	HMDB0000158	GCST90200305	met-d-Tyr	4:88993818-89493818	-0.0083102294618437	0.0343720785025368	0.808956310858732	1.0
MR-IVW LD	4-acetamidobutanoate	HMDB0003681	arachidonate (20:4n6)	HMDB0001043	GCST90200311	GCST90200358	8:18005709-18505709	-0.0993907016717719	0.0616045730386826	0.106665092554113	1.0
MR-IVW LD	4-acetamidobutanoate	HMDB0003681	arachidonate (20:4n6)	HMDB0001043	GCST90200311	GCST90200358	22:50435332-50935332	0.0077510558627957	0.146325194352018	0.957754665457959	1.0
MR-IVW LD	3-aminoisobutyrate	HMDB0002166	threonine	HMDB0000167	GCST90200310	GCST90200432	3:66115384-66615384	-0.0415183560285852	0.166313594624757	0.802866551510267	1.0
MR-IVW LD	3-aminoisobutyrate	HMDB0002166	threonine	HMDB0000167	GCST90200310	GCST90200432	5:34511619-35593952	-0.0253265276905755	0.0251876851905487	0.314650221684313	7.0
MR-IVW LD	3-aminoisobutyrate	HMDB0002166	threonine	HMDB0000167	GCST90200310	GCST90200432	5:35822024-36322024	0.138660599188176	0.167525807517441	0.407842149374578	1.0
MR-IVW LD	3-aminoisobutyrate	HMDB0002166	threonine	HMDB0000167	GCST90200310	GCST90200432	12:89320-602261	-0.0175923276259991	0.0786478396476059	0.823002560830424	2.0
MR-IVW LD	3-aminoisobutyrate	HMDB0002166	glycine	HMDB0000123	GCST90200310	M32338	5:34511619-35593952	0.0199835237225383	0.028720690078371	0.486561339003975	3.0
MR-IVW LD	3-aminoisobutyrate	HMDB0002166	glycine	HMDB0000123	GCST90200310	M32338	12:89320-602261	-0.0223762331222454	0.0958981419524817	0.815502576593793	1.0
MR-IVW LD	urate	HMDB0000289	inosine 5'-monophosphate (imp)	HMDB0000175	GCST90200307	GCST90200395	2:207223753-207723753	-0.154626012670029	0.237549522129651	0.515097375465904	1.0
MR-IVW LD	urate	HMDB0000289	inosine 5'-monophosphate (imp)	HMDB0000175	GCST90200307	GCST90200395	4:9672167-10439135	-0.0174187233454026	0.0788961768122543	0.825263486047324	1.0
MR-IVW LD	urate	HMDB0000289	inosine 5'-monophosphate (imp)	HMDB0000175	GCST90200307	GCST90200395	4:88802323-89302323	-0.174855642009921	0.215236461821678	0.416568701203742	1.0
MR-IVW LD	urate	HMDB0000289	inosine 5'-monophosphate (imp)	HMDB0000175	GCST90200307	GCST90200395	11:64114866-64614866	-0.289539711605552	0.230115645493582	0.208306541193632	1.0
MR-IVW LD	urate	HMDB0000289	inosine 5'-monophosphate (imp)	HMDB0000175	GCST90200307	GCST90200395	12:114208961-114708961	-0.231280813419494	0.244372083779899	0.34392984788086	1.0
MR-IVW LD	urate	HMDB0000289	glutamine	HMDB0000641	GCST90200307	M00053	4:9672167-10439135	0.0052155043565236	0.0625860522782868	0.933586496294758	1.0
MR-IVW LD	urate	HMDB0000289	glutamine	HMDB0000641	GCST90200307	M00053	4:88802323-89302323	0.169619975112823	0.169619975112823	0.317310507862914	1.0
MR-IVW LD	3-aminoisobutyrate	HMDB0002166	trans-urocanate	HMDB0000301	GCST90200310	GCST90200416	3:66115384-66615384	-0.0718042900384343	0.166788404945292	0.666823761641877	1.0
MR-IVW LD	3-aminoisobutyrate	HMDB0002166	trans-urocanate	HMDB0000301	GCST90200310	GCST90200416	5:34511619-35593952	0.0464374229425568	0.0252581236802478	0.0659866486927795	7.0
MR-IVW LD	3-aminoisobutyrate	HMDB0002166	trans-urocanate	HMDB0000301	GCST90200310	GCST90200416	5:35822024-36322024	0.0089631501436111	0.168012293294866	0.957454492367399	1.0
MR-IVW LD	3-aminoisobutyrate	HMDB0002166	trans-urocanate	HMDB0000301	GCST90200310	GCST90200416	12:89320-602261	0.0140879287327364	0.0788725402589234	0.858238920893628	2.0
MR-IVW LD	4-acetamidobutanoate	HMDB0003681	alpha-ketoglutarate	HMDB0000208	GCST90200311	GCST90200455	8:18005709-18505709	-0.0180352094232055	0.0618386235595888	0.77055455289022	1.0
MR-IVW LD	4-acetamidobutanoate	HMDB0003681	alpha-ketoglutarate	HMDB0000208	GCST90200311	GCST90200455	22:50435332-50935332	-0.177179512514378	0.146845784506423	0.227598325711273	1.0
MR-IVW LD	4-acetamidobutanoate	HMDB0003681	glycine	HMDB0000123	GCST90200311	GCST90200707	8:18005709-18505709	0.0305213813614107	0.0616506268577589	0.620550646225854	1.0
MR-IVW LD	4-acetamidobutanoate	HMDB0003681	glycine	HMDB0000123	GCST90200311	GCST90200707	22:50435332-50935332	-0.054261525907349	0.146412528542135	0.710930176264874	1.0
MR-IVW LD	urate	HMDB0000289	urea	HMDB0000294	GCST90200307	M01670	4:9672167-10439135	-0.0024110846651338	0.0626882012934837	0.969319696640593	1.0
MR-IVW LD	urate	HMDB0000289	urea	HMDB0000294	GCST90200307	M01670	4:88802323-89302323	-0.289786156544624	0.169874643491675	0.0880299860201906	1.0
MR-IVW LD	urate	HMDB0000289	citrate	HMDB0000094	GCST90200307	M01564	4:9672167-10439135	0.0576071522523308	0.0626164698394899	0.357572759228743	1.0
MR-IVW LD	urate	HMDB0000289	citrate	HMDB0000094	GCST90200307	M01564	4:88802323-89302323	0.200563411405306	0.169707501958336	0.237277851868278	1.0
MR-IVW LD	4-acetamidobutanoate	HMDB0003681	2-hydroxyphenylacetate	HMDB0000669	GCST90200311	GCST90200369	8:18005709-18505709	-0.0419015923801577	0.0644315579512233	0.51548091396913	1.0
MR-IVW LD	4-acetamidobutanoate	HMDB0003681	2-hydroxyphenylacetate	HMDB0000669	GCST90200311	GCST90200369	22:50435332-50935332	-0.112632941660666	0.15301469174784	0.461674507471005	1.0
MR-IVW LD	urate	HMDB0000289	alpha-ketoglutarate	HMDB0000208	GCST90200307	GCST90200455	2:207223753-207723753	0.0040364581357146	0.178550756879718	0.981963933515365	1.0
MR-IVW LD	urate	HMDB0000289	alpha-ketoglutarate	HMDB0000208	GCST90200307	GCST90200455	4:9672167-10439135	0.0156868596465935	0.0592985543210511	0.791363585716136	1.0
MR-IVW LD	urate	HMDB0000289	alpha-ketoglutarate	HMDB0000208	GCST90200307	GCST90200455	4:88802323-89302323	-0.33187994588383	0.161742125886525	0.0401786139509045	1.0
MR-IVW LD	urate	HMDB0000289	alpha-ketoglutarate	HMDB0000208	GCST90200307	GCST90200455	11:64114866-64614866	-0.0983360154423049	0.172981401465954	0.569710854814106	1.0
MR-IVW LD	urate	HMDB0000289	alpha-ketoglutarate	HMDB0000208	GCST90200307	GCST90200455	12:114208961-114708961	0.192621199068057	0.183675890088144	0.294315479511065	1.0
MR-IVW LD	4-acetamidobutanoate	HMDB0003681	cholesterol	HMDB0000067	GCST90200311	GCST90200368	8:18005709-18505709	0.0060642404218454	0.0616664347259811	0.921662790138772	1.0
MR-IVW LD	4-acetamidobutanoate	HMDB0003681	cholesterol	HMDB0000067	GCST90200311	GCST90200368	22:50435332-50935332	-0.0551367758131639	0.146447944223325	0.706549657468895	1.0
MR-IVW LD	4-acetamidobutanoate	HMDB0003681	glycerol	HMDB0000131	GCST90200311	GCST90200325	8:18005709-18505709	0.0321718193642947	0.0615648917597636	0.601275173990843	1.0
MR-IVW LD	4-acetamidobutanoate	HMDB0003681	glycerol	HMDB0000131	GCST90200311	GCST90200325	22:50435332-50935332	0.0163096809972735	0.146210264796304	0.91118062024338	1.0
MR-IVW LD	3-aminoisobutyrate	HMDB0002166	beta-alanine	HMDB0000056	GCST90200310	GCST90200361	3:66115384-66615384	-0.0262344438466921	0.167651160722028	0.875652848210597	1.0
MR-IVW LD	3-aminoisobutyrate	HMDB0002166	beta-alanine	HMDB0000056	GCST90200310	GCST90200361	5:34511619-35593952	0.0282512791244929	0.0253901472575025	0.26584301028213	7.0
MR-IVW LD	3-aminoisobutyrate	HMDB0002166	beta-alanine	HMDB0000056	GCST90200310	GCST90200361	5:35822024-36322024	0.0963903664184353	0.168876364859706	0.568152335070855	1.0
MR-IVW LD	3-aminoisobutyrate	HMDB0002166	beta-alanine	HMDB0000056	GCST90200310	GCST90200361	12:89320-602261	0.141097432659451	0.0792700559151379	0.0750827055004069	2.0
MR-IVW LD	3-aminoisobutyrate	HMDB0002166	tryptophan	HMDB0000929	GCST90200310	GCST90200441	3:66115384-66615384	-0.0289348683322518	0.166414867162179	0.861966140599579	1.0
MR-IVW LD	3-aminoisobutyrate	HMDB0002166	tryptophan	HMDB0000929	GCST90200310	GCST90200441	5:34511619-35593952	-0.0229290574780679	0.0252035795653587	0.362952255594712	7.0
MR-IVW LD	3-aminoisobutyrate	HMDB0002166	tryptophan	HMDB0000929	GCST90200310	GCST90200441	5:35822024-36322024	0.0985924093231197	0.167630935633936	0.556430515613618	1.0
MR-IVW LD	3-aminoisobutyrate	HMDB0002166	tryptophan	HMDB0000929	GCST90200310	GCST90200441	12:89320-602261	-0.022450945896629	0.0786954951079481	0.775422868140519	2.0
MR-IVW LD	4-acetamidobutanoate	HMDB0003681	isoleucine	HMDB0000172	GCST90200311	GCST90200399	8:18005709-18505709	-0.0749454681418994	0.061672158972476	0.224280790188512	1.0
MR-IVW LD	4-acetamidobutanoate	HMDB0003681	isoleucine	HMDB0000172	GCST90200311	GCST90200399	22:50435332-50935332	0.131720658468396	0.146468634954446	0.368487742791456	1.0
MR-IVW LD	4-acetamidobutanoate	HMDB0003681	histidine	HMDB0000177	GCST90200311	M00059	8:18005709-18505709	0.091803252599704	0.0710198130960648	0.196134617091479	2.0
MR-IVW LD	choline	HMDB0000097	cortisol	HMDB0000063	GCST90200327	GCST90200378	2:211290507-211790507	-0.165813266331842	0.177920719243349	0.351362214785007	1.0
MR-IVW LD	choline	HMDB0000097	cortisol	HMDB0000063	GCST90200327	GCST90200378	17:17175631-17675631	-0.22593586507285	0.151798050399629	0.136646049755971	1.0
MR-IVW LD	creatine	HMDB0000064	cysteine	HMDB0000574	GCST90200323	M31453	2:211290507-211790507	-0.0065671638677682	0.108358203818186	0.951672946733665	1.0
MR-IVW LD	creatine	HMDB0000064	cysteine	HMDB0000574	GCST90200323	M31453	15:45404327-45904327	-0.125187703603514	0.149032980480375	0.400908386520903	1.0
MR-IVW LD	creatine	HMDB0000064	pyruvate	HMDB0000243	GCST90200323	M00599	2:211290507-211790507	-0.0585930618325258	0.108505670060233	0.589197032431397	1.0
MR-IVW LD	creatine	HMDB0000064	pyruvate	HMDB0000243	GCST90200323	M00599	15:45404327-45904327	0.349529589733441	0.149189459032566	0.0191367088541099	1.0
MR-IVW LD	creatine	HMDB0000064	alanine	HMDB0000161	GCST90200323	M32339	2:211290507-211790507	-0.137859171967795	0.10770247809984	0.200545135908883	1.0
MR-IVW LD	creatine	HMDB0000064	alanine	HMDB0000161	GCST90200323	M32339	15:45404327-45904327	-0.0576151623329069	0.148153274570332	0.697358341877476	1.0
MR-IVW LD	creatine	HMDB0000064	threonine	HMDB0000167	GCST90200323	bioa_019	2:211290507-211790507	-0.282561067291719	0.0539238678037631	1.6057659722991e-07	1.0
MR-IVW LD	creatine	HMDB0000064	threonine	HMDB0000167	GCST90200323	bioa_019	15:45404327-45904327	-0.0760575382030605	0.0742024762956685	0.305363187666219	1.0
MR-IVW LD	creatine	HMDB0000064	3-methyl-2-oxovalerate	HMDB0000491	GCST90200323	M15676	2:211290507-211790507	0.0269523735086261	0.107809494034504	0.802587348634153	1.0
MR-IVW LD	creatine	HMDB0000064	3-methyl-2-oxovalerate	HMDB0000491	GCST90200323	M15676	15:45404327-45904327	0.488110754888849	0.148176479162686	0.0009873116567661	1.0
MR-IVW LD	choline	HMDB0000097	trans-urocanate	HMDB0000301	GCST90200327	GCST90200416	2:211290507-211790507	-0.0961984712539314	0.177872707970194	0.588626411454034	1.0
MR-IVW LD	choline	HMDB0000097	trans-urocanate	HMDB0000301	GCST90200327	GCST90200416	17:17175631-17675631	0.0469388955598197	0.151771381659608	0.757113341307634	1.0
MR-IVW LD	n-acetylglucosaminylasparagine	HMDB0000489	1,7-dimethylurate	HMDB0011103	GCST90200316	M34400	4:178111987-178611987	-0.182571773738782	0.135624746205953	0.178252906196061	1.0
MR-IVW LD	n-acetylglucosaminylasparagine	HMDB0000489	1,7-dimethylurate	HMDB0011103	GCST90200316	M34400	6:167457759-167966043	0.049171120132932	0.0506631436084491	0.331772354819327	2.0
MR-IVW LD	creatine	HMDB0000064	mannose	HMDB0000169	GCST90200323	M00584	2:211290507-211790507	-0.111841531510425	0.107699252565594	0.299055232507358	1.0
MR-IVW LD	creatine	HMDB0000064	mannose	HMDB0000169	GCST90200323	M00584	15:45404327-45904327	0.240691898588406	0.148118091439019	0.104162558830439	1.0
MR-IVW LD	creatine	HMDB0000064	ornithine	HMDB0000214	GCST90200323	bioa_014	2:211290507-211790507	-0.140671165277331	0.0524892407751236	0.0073622160183502	1.0
MR-IVW LD	creatine	HMDB0000064	ornithine	HMDB0000214	GCST90200323	bioa_014	15:45404327-45904327	0.0432500506767647	0.0722037573902577	0.549172884569558	1.0
MR-IVW LD	creatine	HMDB0000064	heme	HMDB0003178	GCST90200323	M32593	2:211290507-211790507	0.0980426987835401	0.119612092515919	0.412403041383546	1.0
MR-IVW LD	creatine	HMDB0000064	heme	HMDB0003178	GCST90200323	M32593	15:45404327-45904327	0.044559531707758	0.164527501690185	0.786519221361454	1.0
MR-IVW LD	choline	HMDB0000097	cysteine	HMDB0000574	GCST90200327	GCST90200439	2:211290507-211790507	-0.431458213445735	0.177617153669348	0.0151343858799871	1.0
MR-IVW LD	choline	HMDB0000097	cysteine	HMDB0000574	GCST90200327	GCST90200439	17:17175631-17675631	-0.180748612537508	0.151592806162343	0.233131974114226	1.0
MR-IVW LD	choline	HMDB0000097	biliverdin	HMDB0001008	GCST90200327	M02137	17:17175631-17675631	-0.0165433271972887	0.198519926367477	0.93358649629476	1.0
MR-IVW LD	creatine	HMDB0000064	1-methylnicotinamide	HMDB0000699	GCST90200323	GCST90200406	2:211290507-211790507	0.0084613073371926	0.0754583479258567	0.910718620388625	1.0
MR-IVW LD	creatine	HMDB0000064	1-methylnicotinamide	HMDB0000699	GCST90200323	GCST90200406	15:45404327-45904327	0.0790785177039911	0.138769557029165	0.568776088371372	1.0
MR-IVW LD	choline	HMDB0000097	threonine	HMDB0000167	GCST90200327	GCST90200432	2:211290507-211790507	1.30240025010615	0.176787268497705	1.74448003735152e-13	1.0
MR-IVW LD	choline	HMDB0000097	threonine	HMDB0000167	GCST90200327	GCST90200432	17:17175631-17675631	0.0971183150527262	0.151335286124413	0.521040259826851	1.0
MR-IVW LD	creatine	HMDB0000064	tryptophan	HMDB0000929	GCST90200323	GCST90200441	2:211290507-211790507	0.0224469571009081	0.0752699207472356	0.765535650137189	1.0
MR-IVW LD	creatine	HMDB0000064	tryptophan	HMDB0000929	GCST90200323	GCST90200441	15:45404327-45904327	0.0759093710632555	0.138423892010263	0.583428639905676	1.0
MR-IVW LD	creatine	HMDB0000064	kynurenine	HMDB0000684	GCST90200323	bioa_027	2:211290507-211790507	-0.0171192648097472	0.0525130822384901	0.744424355128805	1.0
MR-IVW LD	creatine	HMDB0000064	kynurenine	HMDB0000684	GCST90200323	bioa_027	15:45404327-45904327	0.0779333080995334	0.0722273476362686	0.280587727653136	1.0
MR-IVW LD	choline	HMDB0000097	glutamate	HMDB0000148	GCST90200327	bioa_007	17:17175631-17675631	0.140104807684287	0.0891819272337922	0.116182648790881	1.0
MR-IVW LD	n-acetylglucosaminylasparagine	HMDB0000489	taurine	HMDB0000251	GCST90200316	bioa_034	4:178111987-178611987	0.0601981548114288	0.0666646232684702	0.366525894936115	1.0
MR-IVW LD	n-acetylglucosaminylasparagine	HMDB0000489	taurine	HMDB0000251	GCST90200316	bioa_034	6:167457759-167966043	0.0218939149620564	0.0224679919032048	0.329833589928274	4.0
MR-IVW LD	n-acetylglucosaminylasparagine	HMDB0000489	taurine	HMDB0000251	GCST90200316	bioa_034	14:94594947-95094947	0.119639504633422	0.0764469678168827	0.117582909310163	1.0
MR-IVW LD	n-acetylglucosaminylasparagine	HMDB0000489	taurine	HMDB0000251	GCST90200316	bioa_034	17:64055051-64555051	0.042106024490871	0.0791466625768268	0.59472599550409	1.0
MR-IVW LD	stearoyl sphingomyelin (d18:1/18:0)	HMDB0001348	2-hydroxyphenylacetate	HMDB0000669	GCST90200335	GCST90200369	8:113373776-113873776	0.200892443042341	0.178497109921188	0.260391582053907	1.0
MR-IVW LD	stearoyl sphingomyelin (d18:1/18:0)	HMDB0001348	2-hydroxyphenylacetate	HMDB0000669	GCST90200335	GCST90200369	11:61368608-61868608	-0.139186059291211	0.190661123184049	0.46537915814978	1.0
MR-IVW LD	stearoyl sphingomyelin (d18:1/18:0)	HMDB0001348	2-hydroxyphenylacetate	HMDB0000669	GCST90200335	GCST90200369	14:63982386-64482386	-0.148412146999349	0.119038849225297	0.212487756425033	1.0
MR-IVW LD	stearoyl sphingomyelin (d18:1/18:0)	HMDB0001348	2-hydroxyphenylacetate	HMDB0000669	GCST90200335	GCST90200369	19:8013648-8513648	-0.0578638706476769	0.0987313980262888	0.557826023845698	1.0
MR-IVW LD	stearoyl sphingomyelin (d18:1/18:0)	HMDB0001348	2-hydroxyphenylacetate	HMDB0000669	GCST90200335	GCST90200369	19:45165640-45665640	-0.0728753538730013	0.176590570424757	0.679841257188559	1.0
MR-IVW LD	choline	HMDB0000097	asparagine	HMDB0000168	GCST90200327	M34283	17:17175631-17675631	-0.336371102735275	0.183475146946513	0.0667530151696335	1.0
MR-IVW LD	choline	HMDB0000097	methionine	HMDB0000696	GCST90200327	bioa_013	17:17175631-17675631	0.145746319007646	0.0891960336644086	0.102258850596412	1.0
MR-IVW LD	choline	HMDB0000097	glycerol 3-phosphate	HMDB0000126	GCST90200327	M15365	17:17175631-17675631	-0.119816738263855	0.183249129109426	0.513210927875975	1.0
MR-IVW LD	choline	HMDB0000097	serine	HMDB0000187	GCST90200327	bioa_018	17:17175631-17675631	-0.0215013170057858	0.0892170830115615	0.809555116523891	1.0
MR-IVW LD	choline	HMDB0000097	creatine	HMDB0000064	GCST90200327	M27718	17:17175631-17675631	-0.0247035550728683	0.182806307539235	0.892505031135264	1.0
MR-IVW LD	choline	HMDB0000097	alpha-aminoadipic acid	HMDB0000510	GCST90200327	bioa_025	2:211290507-211790507	-0.175721218671319	0.134138334863602	0.190195835590477	1.0
MR-IVW LD	choline	HMDB0000097	alpha-aminoadipic acid	HMDB0000510	GCST90200327	bioa_025	17:17175631-17675631	0.0722283363493657	0.114466460141626	0.528040524436817	1.0
MR-IVW LD	choline	HMDB0000097	7-methylxanthine	HMDB0001991	GCST90200327	M34390	17:17175631-17675631	-0.0436870296456316	0.210492051928952	0.83558255836259	1.0
MR-IVW LD	stearoyl sphingomyelin (d18:1/18:0)	HMDB0001348	uridine	HMDB0000296	GCST90200335	M00606	14:63982386-64482386	0.187262771056939	0.120383209965175	0.119813814205543	1.0
MR-IVW LD	stearoyl sphingomyelin (d18:1/18:0)	HMDB0001348	serine	HMDB0000187	GCST90200335	M32315	14:63982386-64482386	0.0880135464479247	0.120439589876107	0.464920120624581	1.0
MR-IVW LD	stearoyl sphingomyelin (d18:1/18:0)	HMDB0001348	5-methylthioadenosine (mta)	HMDB0001173	GCST90200335	GCST90200359	8:113373776-113873776	-0.0204710004296597	0.171344967464261	0.904901077551778	1.0
MR-IVW LD	stearoyl sphingomyelin (d18:1/18:0)	HMDB0001348	5-methylthioadenosine (mta)	HMDB0001173	GCST90200335	GCST90200359	11:61368608-61868608	-0.311773192872747	0.182980519163059	0.0884072398227266	1.0
MR-IVW LD	stearoyl sphingomyelin (d18:1/18:0)	HMDB0001348	5-methylthioadenosine (mta)	HMDB0001173	GCST90200335	GCST90200359	14:63982386-64482386	0.0315054827008491	0.114270863656055	0.782771736046478	1.0
MR-IVW LD	stearoyl sphingomyelin (d18:1/18:0)	HMDB0001348	5-methylthioadenosine (mta)	HMDB0001173	GCST90200335	GCST90200359	19:8013648-8513648	0.0862967455076494	0.0947648754960764	0.362484757639904	1.0
MR-IVW LD	stearoyl sphingomyelin (d18:1/18:0)	HMDB0001348	5-methylthioadenosine (mta)	HMDB0001173	GCST90200335	GCST90200359	19:45165640-45665640	-0.317776731430871	0.169466398057775	0.0607706174729719	1.0
MR-IVW LD	stearoyl sphingomyelin (d18:1/18:0)	HMDB0001348	alpha-tocopherol	HMDB0001893	GCST90200335	GCST90200302	8:113373776-113873776	0.451216681710158	0.171460799249434	0.0084983207803151	1.0
MR-IVW LD	stearoyl sphingomyelin (d18:1/18:0)	HMDB0001348	alpha-tocopherol	HMDB0001893	GCST90200335	GCST90200302	11:61368608-61868608	0.415895701249229	0.183156190422349	0.023164172777898	1.0
MR-IVW LD	stearoyl sphingomyelin (d18:1/18:0)	HMDB0001348	alpha-tocopherol	HMDB0001893	GCST90200335	GCST90200302	14:63982386-64482386	-0.0961877764090597	0.114391929625457	0.400425495248453	1.0
MR-IVW LD	stearoyl sphingomyelin (d18:1/18:0)	HMDB0001348	alpha-tocopherol	HMDB0001893	GCST90200335	GCST90200302	19:8013648-8513648	0.0275208444390986	0.0948732339980064	0.771754901151325	1.0
MR-IVW LD	stearoyl sphingomyelin (d18:1/18:0)	HMDB0001348	alpha-tocopherol	HMDB0001893	GCST90200335	GCST90200302	19:45165640-45665640	-0.055418264973541	0.169687698566585	0.743978188553317	1.0
MR-IVW LD	stearoyl sphingomyelin (d18:1/18:0)	HMDB0001348	spermidine	HMDB0001257	GCST90200335	GCST90200423	8:113373776-113873776	0.0871996581641044	0.181113942922385	0.630187486636684	1.0
MR-IVW LD	stearoyl sphingomyelin (d18:1/18:0)	HMDB0001348	spermidine	HMDB0001257	GCST90200335	GCST90200423	11:61368608-61868608	0.137431312852897	0.193443310866679	0.477426688313109	1.0
MR-IVW LD	stearoyl sphingomyelin (d18:1/18:0)	HMDB0001348	spermidine	HMDB0001257	GCST90200335	GCST90200423	14:63982386-64482386	0.0893324777076353	0.120783708590225	0.45953848620326	1.0
MR-IVW LD	stearoyl sphingomyelin (d18:1/18:0)	HMDB0001348	spermidine	HMDB0001257	GCST90200335	GCST90200423	19:8013648-8513648	-0.0286661961393584	0.100173745728967	0.774751931244634	1.0
MR-IVW LD	stearoyl sphingomyelin (d18:1/18:0)	HMDB0001348	spermidine	HMDB0001257	GCST90200335	GCST90200423	19:45165640-45665640	0.149943723059631	0.179160756022436	0.402635958904558	1.0
MR-IVW LD	stearoyl sphingomyelin (d18:1/18:0)	HMDB0001348	pyruvate	HMDB0000243	GCST90200335	GCST90200430	8:113373776-113873776	-0.168176453014345	0.170826048488949	0.324874886010358	1.0
MR-IVW LD	stearoyl sphingomyelin (d18:1/18:0)	HMDB0001348	pyruvate	HMDB0000243	GCST90200335	GCST90200430	11:61368608-61868608	0.236248528771396	0.18245064121437	0.195367599922248	1.0
MR-IVW LD	stearoyl sphingomyelin (d18:1/18:0)	HMDB0001348	pyruvate	HMDB0000243	GCST90200335	GCST90200430	14:63982386-64482386	0.0024058502003378	0.113931903693584	0.983152672629591	1.0
MR-IVW LD	stearoyl sphingomyelin (d18:1/18:0)	HMDB0001348	pyruvate	HMDB0000243	GCST90200335	GCST90200430	19:8013648-8513648	0.143452038172407	0.0944749267356797	0.128910099836832	1.0
MR-IVW LD	stearoyl sphingomyelin (d18:1/18:0)	HMDB0001348	pyruvate	HMDB0000243	GCST90200335	GCST90200430	19:45165640-45665640	-0.151748613657599	0.16899086379505	0.369201897830956	1.0
MR-IVW LD	stearoyl sphingomyelin (d18:1/18:0)	HMDB0001348	s-1-pyrroline-5-carboxylate	HMDB0001301	GCST90200335	GCST90200381	8:113373776-113873776	0.131862626321015	0.17110983153879	0.440925383980083	1.0
MR-IVW LD	stearoyl sphingomyelin (d18:1/18:0)	HMDB0001348	s-1-pyrroline-5-carboxylate	HMDB0001301	GCST90200335	GCST90200381	11:61368608-61868608	0.207868757073408	0.182753793681321	0.25536060791692	1.0
MR-IVW LD	stearoyl sphingomyelin (d18:1/18:0)	HMDB0001348	s-1-pyrroline-5-carboxylate	HMDB0001301	GCST90200335	GCST90200381	14:63982386-64482386	-0.0084264282224542	0.114118557707451	0.941138298685005	1.0
MR-IVW LD	stearoyl sphingomyelin (d18:1/18:0)	HMDB0001348	s-1-pyrroline-5-carboxylate	HMDB0001301	GCST90200335	GCST90200381	19:8013648-8513648	0.0732701127065302	0.0946394953728445	0.438811182637456	1.0
MR-IVW LD	stearoyl sphingomyelin (d18:1/18:0)	HMDB0001348	s-1-pyrroline-5-carboxylate	HMDB0001301	GCST90200335	GCST90200381	19:45165640-45665640	0.0971327594568108	0.169272649564151	0.566086703960733	1.0
MR-IVW LD	stearoyl sphingomyelin (d18:1/18:0)	HMDB0001348	histidine	HMDB0000177	GCST90200335	GCST90200377	8:113373776-113873776	-0.0648088479632085	0.171208128687442	0.705030686747264	1.0
MR-IVW LD	stearoyl sphingomyelin (d18:1/18:0)	HMDB0001348	histidine	HMDB0000177	GCST90200335	GCST90200377	11:61368608-61868608	-0.10286859419733	0.182864626942877	0.573748430597019	1.0
MR-IVW LD	stearoyl sphingomyelin (d18:1/18:0)	HMDB0001348	histidine	HMDB0000177	GCST90200335	GCST90200377	14:63982386-64482386	0.163811089598137	0.114166738413196	0.151332480214253	1.0
MR-IVW LD	stearoyl sphingomyelin (d18:1/18:0)	HMDB0001348	histidine	HMDB0000177	GCST90200335	GCST90200377	19:8013648-8513648	-0.0146117591121144	0.0946945824282025	0.877369991382489	1.0
MR-IVW LD	stearoyl sphingomyelin (d18:1/18:0)	HMDB0001348	histidine	HMDB0000177	GCST90200335	GCST90200377	19:45165640-45665640	-0.207801302476772	0.169353141882423	0.219811500180148	1.0
MR-IVW LD	stearoyl sphingomyelin (d18:1/18:0)	HMDB0001348	glycohyocholate	HMDB0000138	GCST90200335	GCST90199935	8:113373776-113873776	-0.0940507252192132	0.184314346445857	0.609859870982593	1.0
MR-IVW LD	stearoyl sphingomyelin (d18:1/18:0)	HMDB0001348	glycohyocholate	HMDB0000138	GCST90200335	GCST90199935	11:61368608-61868608	-0.447309806687108	0.196797213890747	0.0230293220199822	1.0
MR-IVW LD	stearoyl sphingomyelin (d18:1/18:0)	HMDB0001348	glycohyocholate	HMDB0000138	GCST90200335	GCST90199935	14:63982386-64482386	-0.134739218302998	0.122912520122915	0.272982311667772	1.0
MR-IVW LD	stearoyl sphingomyelin (d18:1/18:0)	HMDB0001348	glycohyocholate	HMDB0000138	GCST90200335	GCST90199935	19:8013648-8513648	-0.0390265344745215	0.101943660062426	0.701849866930929	1.0
MR-IVW LD	stearoyl sphingomyelin (d18:1/18:0)	HMDB0001348	glycohyocholate	HMDB0000138	GCST90200335	GCST90199935	19:45165640-45665640	-0.11713360972572	0.18233050203695	0.52059749616767	1.0
MR-IVW LD	stearoyl sphingomyelin (d18:1/18:0)	HMDB0001348	gluconate	HMDB0000625	GCST90200335	GCST90200373	8:113373776-113873776	-0.231697064153375	0.172421588499532	0.179018822171766	1.0
MR-IVW LD	stearoyl sphingomyelin (d18:1/18:0)	HMDB0001348	gluconate	HMDB0000625	GCST90200335	GCST90200373	11:61368608-61868608	0.231809451332069	0.184165157358987	0.208137205071578	1.0
MR-IVW LD	stearoyl sphingomyelin (d18:1/18:0)	HMDB0001348	gluconate	HMDB0000625	GCST90200335	GCST90200373	14:63982386-64482386	0.271591445842948	0.114962537631997	0.0181553576016196	1.0
MR-IVW LD	stearoyl sphingomyelin (d18:1/18:0)	HMDB0001348	gluconate	HMDB0000625	GCST90200335	GCST90200373	19:8013648-8513648	-0.0490320095419899	0.0953741163879885	0.60718078505049	1.0
MR-IVW LD	stearoyl sphingomyelin (d18:1/18:0)	HMDB0001348	gluconate	HMDB0000625	GCST90200335	GCST90200373	19:45165640-45665640	-0.185351401251157	0.170574155639381	0.277199307594306	1.0
MR-IVW LD	stearoyl sphingomyelin (d18:1/18:0)	HMDB0001348	orotate	HMDB0000226	GCST90200335	GCST90200392	8:113373776-113873776	0.225727037753208	0.172189059852865	0.189882918273982	1.0
MR-IVW LD	stearoyl sphingomyelin (d18:1/18:0)	HMDB0001348	orotate	HMDB0000226	GCST90200335	GCST90200392	11:61368608-61868608	-0.338773331173698	0.183895334311489	0.0654448299767426	1.0
MR-IVW LD	stearoyl sphingomyelin (d18:1/18:0)	HMDB0001348	orotate	HMDB0000226	GCST90200335	GCST90200392	14:63982386-64482386	0.0589683412735115	0.114844501777078	0.607627858574784	1.0
MR-IVW LD	stearoyl sphingomyelin (d18:1/18:0)	HMDB0001348	orotate	HMDB0000226	GCST90200335	GCST90200392	19:8013648-8513648	-0.246049495298045	0.0952073989315122	0.0097561977908974	1.0
MR-IVW LD	stearoyl sphingomyelin (d18:1/18:0)	HMDB0001348	orotate	HMDB0000226	GCST90200335	GCST90200392	19:45165640-45665640	-0.289839651514913	0.170325221643524	0.0888146796584068	1.0
MR-IVW LD	n-stearoyl-sphingosine (d18:1/18:0)*	HMDB0004950	n-palmitoyl-sphingosine (d18:1/16:0)	HMDB0004949	GCST90200341	GCST90200336	10:64645010-65401382	0.605852369713874	0.166837992383127	0.0002819082866978	1.0
MR-IVW LD	n-stearoyl-sphingosine (d18:1/18:0)*	HMDB0004950	n-palmitoyl-sphingosine (d18:1/16:0)	HMDB0004949	GCST90200341	GCST90200336	14:63982220-64482220	0.45032128863302	0.154407687554084	0.0035404689996408	1.0
MR-IVW LD	n-stearoyl-sphingosine (d18:1/18:0)*	HMDB0004950	n-palmitoyl-sphingosine (d18:1/16:0)	HMDB0004949	GCST90200341	GCST90200336	18:55052269-55552269	0.773566003868921	0.170968821344235	6.05090431453813e-06	1.0
MR-IVW LD	n-stearoyl-sphingosine (d18:1/18:0)*	HMDB0004950	n-palmitoyl-sphingosine (d18:1/16:0)	HMDB0004949	GCST90200341	GCST90200336	19:8013648-8513648	0.192949875946794	0.103221174996675	0.0615830636398741	1.0
MR-IVW LD	stearoyl sphingomyelin (d18:1/18:0)	HMDB0001348	methionine	HMDB0000696	GCST90200335	M01302	14:63982386-64482386	-0.0779427168522064	0.12045692604432	0.517593873457394	1.0
MR-IVW LD	5,6-dihydrothymine	HMDB0000079	3,7-dimethylurate	HMDB0001982	GCST90200339	GCST90199755	22:50721854-51221854	-0.236464324782551	0.17530962212261	0.177388924235135	1.0
MR-IVW LD	5,6-dihydrothymine	HMDB0000079	n-acetylaspartate (naa)	HMDB0000812	GCST90200339	GCST90199665	22:50721854-51221854	-0.177813287794195	0.161265246157897	0.270194909596138	1.0
MR-IVW LD	5,6-dihydrothymine	HMDB0000079	alpha-ketoglutaramate*	HMDB0001552	GCST90200339	GCST90199885	22:50721854-51221854	0.0564873298568925	0.160665949162037	0.72515142029801	1.0
MR-IVW LD	5,6-dihydrothymine	HMDB0000079	4-methyl-2-oxopentanoate	HMDB0000695	GCST90200339	GCST90199655	22:50721854-51221854	-0.0304060945755655	0.160228292979142	0.849491461332716	1.0
MR-IVW LD	5,6-dihydrothymine	HMDB0000079	phenylalanine	HMDB0000159	GCST90200339	GCST90200396	22:50721854-51221854	0.107214721193281	0.160486968024219	0.504096099647603	1.0
MR-IVW LD	5,6-dihydrothymine	HMDB0000079	adenosine	HMDB0000050	GCST90200339	M00555	22:50721854-51221854	0.292222943240312	0.1798295035325	0.104162558830439	1.0
MR-IVW LD	5,6-dihydrothymine	HMDB0000079	alpha-tocopherol	HMDB0001893	GCST90200339	M01561	22:50721854-51221854	0.250632797260374	0.180688760815618	0.165412255542074	1.0
MR-IVW LD	5,6-dihydrothymine	HMDB0000079	dihydroorotate	HMDB03349	GCST90200339	GCST90200444	22:50721854-51221854	-0.168921898435648	0.160803306377816	0.293493934645346	1.0
MR-IVW LD	5,6-dihydrothymine	HMDB0000079	tryptophan	HMDB0000929	GCST90200339	bioa_020	22:50721854-51221854	-0.0575438075831284	0.0875857040839094	0.511180916462769	1.0
MR-IVW LD	5,6-dihydrothymine	HMDB0000079	tyrosine	HMDB0000158	GCST90200339	bioa_021	22:50721854-51221854	-0.010088489425535	0.0530973127659725	0.849309130530406	1.0
MR-IVW LD	n-stearoyl-sphingosine (d18:1/18:0)*	HMDB0004950	glutamine	HMDB0000641	GCST90200341	GCST90200419	10:64645010-65401382	-0.109159375141372	0.167098152663071	0.513585450479908	1.0
MR-IVW LD	n-stearoyl-sphingosine (d18:1/18:0)*	HMDB0004950	glutamine	HMDB0000641	GCST90200341	GCST90200419	14:63982220-64482220	0.159577539267268	0.154598755332503	0.301976302224766	1.0
MR-IVW LD	n-stearoyl-sphingosine (d18:1/18:0)*	HMDB0004950	glutamine	HMDB0000641	GCST90200341	GCST90200419	18:55052269-55552269	0.0490340819823657	0.171314322873442	0.774707406883184	1.0
MR-IVW LD	n-stearoyl-sphingosine (d18:1/18:0)*	HMDB0004950	glutamine	HMDB0000641	GCST90200341	GCST90200419	19:8013648-8513648	0.0447379803912209	0.103323097502382	0.665021244366038	1.0
MR-IVW LD	n-stearoyl-sphingosine (d18:1/18:0)*	HMDB0004950	stearoyl sphingomyelin (d18:1/18:0)	HMDB0001348	GCST90200341	GCST90200335	10:64645010-65401382	0.460602089584369	0.166974964878732	0.0058065550688914	1.0
MR-IVW LD	n-stearoyl-sphingosine (d18:1/18:0)*	HMDB0004950	stearoyl sphingomyelin (d18:1/18:0)	HMDB0001348	GCST90200341	GCST90200335	14:63982220-64482220	1.35653451518999	0.153839366837814	1.1666450481117199e-18	1.0
MR-IVW LD	n-stearoyl-sphingosine (d18:1/18:0)*	HMDB0004950	stearoyl sphingomyelin (d18:1/18:0)	HMDB0001348	GCST90200341	GCST90200335	18:55052269-55552269	0.529984756721457	0.171163971190598	0.0019591434660135	1.0
MR-IVW LD	n-stearoyl-sphingosine (d18:1/18:0)*	HMDB0004950	stearoyl sphingomyelin (d18:1/18:0)	HMDB0001348	GCST90200341	GCST90200335	19:8013648-8513648	1.0931188049065	0.102590174519598	1.64890248623799e-26	1.0
MR-IVW LD	5-methylthioadenosine (mta)	HMDB0001173	3-hydroxybutyrate (bhba)	HMDB0000011	GCST90200359	GCST90200367	2:211290507-211790507	-0.26278406819976	0.15208774760068	0.0840160006961892	1.0
MR-IVW LD	5-methylthioadenosine (mta)	HMDB0001173	3-hydroxybutyrate (bhba)	HMDB0000011	GCST90200359	GCST90200367	6:149659491-150411114	0.03903908761322	0.153723314038311	0.799528899104192	1.0
MR-IVW LD	5-methylthioadenosine (mta)	HMDB0001173	3-hydroxybutyrate (bhba)	HMDB0000011	GCST90200359	GCST90200367	6:160319068-160819068	-0.0785892444553839	0.177454885872797	0.657860586579121	1.0
MR-IVW LD	5-methylthioadenosine (mta)	HMDB0001173	3-hydroxybutyrate (bhba)	HMDB0000011	GCST90200359	GCST90200367	16:16009596-16509596	0.0304142795167596	0.163507393756269	0.852435628188009	1.0
MR-IVW LD	n6,n6,n6-trimethyllysine	HMDB0001325	5-methylthioadenosine (mta)	HMDB0001173	GCST90200344	GCST90200359	11:64586385-65555309	0.0024843533658083	0.0717912411253707	0.972394520458455	2.0
MR-IVW LD	n6,n6,n6-trimethyllysine	HMDB0001325	5-methylthioadenosine (mta)	HMDB0001173	GCST90200344	GCST90200359	16:67497306-67997306	0.0085822347301318	0.165714975755162	0.958696715452539	1.0
MR-IVW LD	n6,n6,n6-trimethyllysine	HMDB0001325	1,7-dimethylurate	HMDB0011103	GCST90200344	M34400	11:64586385-65555309	0.0477668369486016	0.175145068811539	0.785062868547559	1.0
MR-IVW LD	n-stearoyl-sphingosine (d18:1/18:0)*	HMDB0004950	isoleucine	HMDB0000172	GCST90200341	bioa_010	10:64645010-65401382	0.0204415749774642	0.0563128787257999	0.71660488432861	1.0
MR-IVW LD	n-stearoyl-sphingosine (d18:1/18:0)*	HMDB0004950	isoleucine	HMDB0000172	GCST90200341	bioa_010	14:63982220-64482220	-0.114628909947548	0.0483462294169324	0.0177400310869452	1.0
MR-IVW LD	n-stearoyl-sphingosine (d18:1/18:0)*	HMDB0004950	isoleucine	HMDB0000172	GCST90200341	bioa_010	18:55052269-55552269	0.0099011673148367	0.0529474187959214	0.851660632945279	1.0
MR-IVW LD	n6,n6,n6-trimethyllysine	HMDB0001325	1-(1-enyl-stearoyl)-2-arachidonoyl-gpe (p-18:0/20:4)*	HMDB0005779	GCST90200344	GCST90200058	11:64586385-65555309	-0.100565039655558	0.0715977269888505	0.160144942816181	2.0
MR-IVW LD	n6,n6,n6-trimethyllysine	HMDB0001325	1-(1-enyl-stearoyl)-2-arachidonoyl-gpe (p-18:0/20:4)*	HMDB0005779	GCST90200344	GCST90200058	16:67497306-67997306	0.150351705555676	0.165264434338622	0.362946751816003	1.0
MR-IVW LD	n6,n6,n6-trimethyllysine	HMDB0001325	arginine	HMDB0000517	GCST90200344	GCST90200372	11:64586385-65555309	-0.0388061925055336	0.0716660503314566	0.588172360391776	2.0
MR-IVW LD	n6,n6,n6-trimethyllysine	HMDB0001325	arginine	HMDB0000517	GCST90200344	GCST90200372	16:67497306-67997306	0.359805990096575	0.165395675614561	0.0295982363744927	1.0
MR-IVW LD	n-stearoyl-sphingosine (d18:1/18:0)*	HMDB0004950	5-methylthioadenosine (mta)	HMDB0001173	GCST90200341	GCST90200359	10:64645010-65401382	-0.480725249954516	0.167455476484524	0.004094803641302	1.0
MR-IVW LD	n-stearoyl-sphingosine (d18:1/18:0)*	HMDB0004950	5-methylthioadenosine (mta)	HMDB0001173	GCST90200341	GCST90200359	14:63982220-64482220	0.0427382747014231	0.155012370630008	0.782771736046478	1.0
MR-IVW LD	n-stearoyl-sphingosine (d18:1/18:0)*	HMDB0004950	5-methylthioadenosine (mta)	HMDB0001173	GCST90200341	GCST90200359	18:55052269-55552269	-0.0398413932267854	0.171762657349389	0.816572124131816	1.0
MR-IVW LD	n-stearoyl-sphingosine (d18:1/18:0)*	HMDB0004950	5-methylthioadenosine (mta)	HMDB0001173	GCST90200341	GCST90200359	19:8013648-8513648	0.0943325953166419	0.103589267449384	0.362484757639904	1.0
MR-IVW LD	n6,n6,n6-trimethyllysine	HMDB0001325	tyrosine	HMDB0000158	GCST90200344	met-d-Tyr	11:64586385-65555309	-0.0082916639488008	0.0191899937890836	0.665681322258242	2.0
MR-IVW LD	n6,n6,n6-trimethyllysine	HMDB0001325	tyrosine	HMDB0000158	GCST90200344	met-d-Tyr	16:67497306-67997306	0.0213643880551654	0.044294740883822	0.629576258442531	1.0
MR-IVW LD	n6,n6,n6-trimethyllysine	HMDB0001325	adenosine 5'-diphosphate (adp)	HMDB0001341	GCST90200344	GCST90200355	11:64586385-65555309	0.0214316669057145	0.0958376541440813	0.823049340506415	2.0
MR-IVW LD	n6,n6,n6-trimethyllysine	HMDB0001325	adenosine 5'-diphosphate (adp)	HMDB0001341	GCST90200344	GCST90200355	16:67497306-67997306	-0.19759469162309	0.221200800042334	0.371706178348294	1.0
MR-IVW LD	n6,n6,n6-trimethyllysine	HMDB0001325	n-stearoyl-sphingosine (d18:1/18:0)*	HMDB0004950	GCST90200344	GCST90200341	11:64586385-65555309	-0.115135511000144	0.0715907376243915	0.107781331828546	2.0
MR-IVW LD	n6,n6,n6-trimethyllysine	HMDB0001325	n-stearoyl-sphingosine (d18:1/18:0)*	HMDB0004950	GCST90200344	GCST90200341	16:67497306-67997306	-0.144331960906177	0.165265084557267	0.382479920845499	1.0
MR-IVW LD	n6,n6,n6-trimethyllysine	HMDB0001325	citrulline	HMDB0000904	GCST90200344	GCST90200403	11:64586385-65555309	-0.121200985032329	0.0720153672368785	0.0923774516855284	2.0
MR-IVW LD	n6,n6,n6-trimethyllysine	HMDB0001325	citrulline	HMDB0000904	GCST90200344	GCST90200403	16:67497306-67997306	-0.343055006746287	0.166209100084016	0.039018044870167	1.0
MR-IVW LD	eicosapentaenoate (epa; 20:5n3)	HMDB0001999	n-acetylglucosaminylasparagine	HMDB0000489	GCST90200349	GCST90200316	11:61319830-61819830	0.119371944971505	0.0783504006124512	0.127617358083174	1.0
MR-IVW LD	eicosapentaenoate (epa; 20:5n3)	HMDB0001999	beta-citrylglutamate	HMDB0241915	GCST90200349	GCST90199911	11:61319830-61819830	0.0341411570607017	0.0779691094232014	0.661472870656967	1.0
MR-IVW LD	eicosapentaenoate (epa; 20:5n3)	HMDB0001999	isoleucine	HMDB0000172	GCST90200349	GCST90200399	11:61319830-61819830	-0.1238228278584	0.0778210101016953	0.111581814026503	1.0
MR-IVW LD	eicosapentaenoate (epa; 20:5n3)	HMDB0001999	spermidine	HMDB0001257	GCST90200349	bioa_033	11:61319830-61819830	0.0187511559267664	0.0548279413063339	0.732350892258681	1.0
MR-IVW LD	arachidonate (20:4n6)	HMDB0001043	3-methyl-2-oxobutyrate	HMDB0000019	GCST90200358	GCST90199677	11:61052244-62029047	0.0343265386510414	0.0497000824458993	0.489770635573017	3.0
MR-IVW LD	arachidonate (20:4n6)	HMDB0001043	n-acetylaspartate (naa)	HMDB0000812	GCST90200358	GCST90199665	11:61052244-62029047	0.000138306810451	0.0500202689095215	0.997793839767257	3.0
MR-IVW LD	arachidonate (20:4n6)	HMDB0001043	sphingosine 1-phosphate	HMDB0000277	GCST90200358	GCST90199657	11:61052244-62029047	-0.110439905052768	0.0497089377306454	0.0263014669448856	3.0
MR-IVW LD	arachidonate (20:4n6)	HMDB0001043	2-aminobutyrate	HMDB0000452	GCST90200358	GCST90200305	11:61052244-62029047	-0.0457890347558082	0.0497277877665859	0.35715813360492	3.0
MR-IVW LD	arachidonate (20:4n6)	HMDB0001043	spermidine	HMDB0001257	GCST90200358	GCST90200423	11:61052244-62029047	0.0561770970318122	0.0526741041552788	0.286196263853721	3.0
MR-IVW LD	arachidonate (20:4n6)	HMDB0001043	myo-inositol	HMDB0000211	GCST90200358	GCST90200401	11:61052244-62029047	-0.0234353096794454	0.0498849973208153	0.638507397350899	3.0
MR-IVW LD	arachidonate (20:4n6)	HMDB0001043	n-palmitoyl-sphinganine (d18:0/16:0)	HMDB11760	GCST90200358	GCST90200064	11:61052244-62029047	-0.0520607582806472	0.0498367748393581	0.296196159367659	3.0
MR-IVW LD	2-hydroxyphenylacetate	HMDB0000669	retinol (vitamin a)	HMDB0000305	GCST90200369	GCST90200405	9:131329579-131829579	0.047052881178995	0.098534817616481	0.632988016723136	1.0
MR-IVW LD	2-hydroxyphenylacetate	HMDB0000669	retinol (vitamin a)	HMDB0000305	GCST90200369	GCST90200405	12:122051275-122551275	0.0366488223986985	0.134088417801661	0.784608526425696	1.0
MR-IVW LD	5-methylthioadenosine (mta)	HMDB0001173	phenylalanine	HMDB0000159	GCST90200359	met-d-Phe	2:211290507-211790507	0.249956784532377	0.0408352482357005	9.29294624767438e-10	1.0
MR-IVW LD	5-methylthioadenosine (mta)	HMDB0001173	phenylalanine	HMDB0000159	GCST90200359	met-d-Phe	6:149659491-150411114	-0.0022985181753691	0.0412738467632657	0.955589197390523	1.0
MR-IVW LD	5-methylthioadenosine (mta)	HMDB0001173	phenylalanine	HMDB0000159	GCST90200359	met-d-Phe	6:160319068-160819068	0.114093466586043	0.0476448317764064	0.0166355038034466	1.0
MR-IVW LD	5-methylthioadenosine (mta)	HMDB0001173	phenylalanine	HMDB0000159	GCST90200359	met-d-Phe	16:16009596-16509596	-0.0805003561231517	0.0439000970349718	0.066696007398744	1.0
MR-IVW LD	aspartate	HMDB0000191	alpha-ketoglutaramate*	HMDB0001552	GCST90200370	GCST90199885	3:56598999-57098999	-0.181112576261455	0.118435485049704	0.12621271004616	1.0
MR-IVW LD	aspartate	HMDB0000191	alpha-ketoglutaramate*	HMDB0001552	GCST90200370	GCST90199885	5:36388589-36888589	-0.23652116691631	0.177555061093922	0.182827200758496	1.0
MR-IVW LD	choline phosphate	HMDB0001565	bilirubin (z,z)	HMDB0000054	GCST90200363	M27716	1:21573292-22142120	-0.230057099414128	0.134780926929489	0.0878412818689806	1.0
MR-IVW LD	choline phosphate	HMDB0001565	bilirubin (z,z)	HMDB0000054	GCST90200363	M27716	22:24245541-24745541	0.0029929758456966	0.199032893738917	0.988002188105486	1.0
MR-IVW LD	choline phosphate	HMDB0001565	leucine	HMDB0000687	GCST90200363	met-d-Leu	1:21573292-22142120	0.0138792399128569	0.0244805557614719	0.570748462593731	2.0
MR-IVW LD	choline phosphate	HMDB0001565	leucine	HMDB0000687	GCST90200363	met-d-Leu	22:24245541-24745541	-0.0158960403737584	0.0471994433122062	0.736279367068168	1.0
MR-IVW LD	choline phosphate	HMDB0001565	trans-urocanate	HMDB0000301	GCST90200363	GCST90200416	1:21573292-22142120	-0.125166055620145	0.0917109379714167	0.17231945835626	2.0
MR-IVW LD	choline phosphate	HMDB0001565	trans-urocanate	HMDB0000301	GCST90200363	GCST90200416	22:24245541-24745541	-0.28871374256191	0.176807678301895	0.102484694765768	1.0
MR-IVW LD	choline phosphate	HMDB0001565	n-acetylornithine	HMDB0003357	GCST90200363	M15630	1:21573292-22142120	0.0394674778793155	0.12751031314856	0.756923103409381	1.0
MR-IVW LD	choline phosphate	HMDB0001565	n-acetylornithine	HMDB0003357	GCST90200363	M15630	22:24245541-24745541	-0.0253826170864397	0.188254410057762	0.892745130936117	1.0
MR-IVW LD	cysteinylglycine	HMDB0000078	sulfate*	HMDB01448	GCST90200364	GCST90199896	16:15885043-16385043	0.0996871779335	0.150779954057916	0.508520327491382	1.0
MR-IVW LD	cysteinylglycine	HMDB0000078	sulfate*	HMDB01448	GCST90200364	GCST90199896	16:89076223-90262231	0.0407554955882227	0.0673373540951127	0.545017219181818	2.0
MR-IVW LD	cysteinylglycine	HMDB0000078	sulfate*	HMDB01448	GCST90200364	GCST90199896	19:52317323-52817323	0.136986915650936	0.183272447551371	0.454792221368669	1.0
MR-IVW LD	phenylpyruvate	HMDB0000205	taurocholate	HMDB0000036	GCST90200365	GCST90200333	9:131315554-131815554	0.116858397139396	0.135202840384064	0.387412621336661	1.0
MR-IVW LD	phenylpyruvate	HMDB0000205	taurocholate	HMDB0000036	GCST90200365	GCST90200333	16:58503995-59003995	0.100399884517077	0.164061710256331	0.540561479121186	1.0
MR-IVW LD	cysteinylglycine	HMDB0000078	isoleucine	HMDB0000172	GCST90200364	M01125	16:15885043-16385043	-0.162737734731417	0.185985982550191	0.381573905705022	1.0
MR-IVW LD	cysteinylglycine	HMDB0000078	isoleucine	HMDB0000172	GCST90200364	M01125	16:89076223-90262231	-0.0515793851267678	0.0750245601843896	0.491767700760523	1.0
MR-IVW LD	creatinine	HMDB0000562	acetoacetate	HMDB0000060	GCST90200366	GCST90200318	16:20142332-20642332	0.0044821443077315	0.189242515084469	0.981104143468286	1.0
MR-IVW LD	choline phosphate	HMDB0001565	n-acetyl-aspartyl-glutamate (naag)	HMDB0001067	GCST90200363	GCST90200684	1:21573292-22142120	-0.0642056321925143	0.0946038184799303	0.497341226211877	2.0
MR-IVW LD	choline phosphate	HMDB0001565	n-acetyl-aspartyl-glutamate (naag)	HMDB0001067	GCST90200363	GCST90200684	22:24245541-24745541	-0.0519042612302345	0.182405148219051	0.775985241286828	1.0
MR-IVW LD	cysteinylglycine	HMDB0000078	glucuronate	HMDB0000127	GCST90200364	GCST90199641	16:15885043-16385043	-0.0836745395208101	0.153048086322884	0.584570708673326	1.0
MR-IVW LD	cysteinylglycine	HMDB0000078	glucuronate	HMDB0000127	GCST90200364	GCST90199641	16:89076223-90262231	-0.0326975210684135	0.0683514161677845	0.632384236440964	2.0
MR-IVW LD	cysteinylglycine	HMDB0000078	glucuronate	HMDB0000127	GCST90200364	GCST90199641	19:52317323-52817323	0.0565632992200544	0.186033131417181	0.761090103339788	1.0
MR-IVW LD	phenylpyruvate	HMDB0000205	histidine	HMDB0000177	GCST90200365	met-d-His	9:131315554-131815554	0.0138550209247616	0.0351002763181436	0.693044497283065	1.0
MR-IVW LD	phenylpyruvate	HMDB0000205	histidine	HMDB0000177	GCST90200365	met-d-His	16:58503995-59003995	-0.0044100265508198	0.0425913868322912	0.917532273791218	1.0
MR-IVW LD	creatinine	HMDB0000562	sphinganine	HMDB0000269	GCST90200366	GCST90200374	16:20142332-20642332	0.317539580567165	0.182118301602677	0.0812306743180409	1.0
MR-IVW LD	cysteinylglycine	HMDB0000078	acetoacetate	HMDB0000060	GCST90200364	met-d-Acetoacetate	16:15885043-16385043	-0.0020059816512402	0.0403240886267407	0.960324412990168	1.0
MR-IVW LD	cysteinylglycine	HMDB0000078	acetoacetate	HMDB0000060	GCST90200364	met-d-Acetoacetate	16:89076223-90262231	-0.0005462198035015	0.0180087737125869	0.975803264471391	2.0
MR-IVW LD	cysteinylglycine	HMDB0000078	acetoacetate	HMDB0000060	GCST90200364	met-d-Acetoacetate	19:52317323-52817323	-0.0682143216102543	0.049013722861293	0.164001373834146	1.0
MR-IVW LD	cysteinylglycine	HMDB0000078	phenylalanine	HMDB0000159	GCST90200364	GCST90200396	16:15885043-16385043	-0.160665029078311	0.150791880498387	0.286660882349956	1.0
MR-IVW LD	cysteinylglycine	HMDB0000078	phenylalanine	HMDB0000159	GCST90200364	GCST90200396	16:89076223-90262231	-0.098363655860333	0.0673352341364227	0.14406892595483	2.0
MR-IVW LD	cysteinylglycine	HMDB0000078	phenylalanine	HMDB0000159	GCST90200364	GCST90200396	19:52317323-52817323	0.253642124881462	0.183279612251889	0.166386621431351	1.0
MR-IVW LD	phenylpyruvate	HMDB0000205	3-hydroxybutyrate (bhba)	HMDB0000011	GCST90200365	met-d-bOHbutyrate	9:131315554-131815554	0.0078123316249868	0.035300567966391	0.824851881794597	1.0
MR-IVW LD	phenylpyruvate	HMDB0000205	3-hydroxybutyrate (bhba)	HMDB0000011	GCST90200365	met-d-bOHbutyrate	16:58503995-59003995	0.036400735731938	0.042834270810695	0.3954340516381	1.0
MR-IVW LD	creatinine	HMDB0000562	alpha-tocopherol	HMDB0001893	GCST90200366	GCST90200302	16:20142332-20642332	0.161856774084223	0.173456094065723	0.350753776850286	1.0
MR-IVW LD	creatinine	HMDB0000562	citrate	HMDB0000094	GCST90200366	GCST90200304	16:20142332-20642332	0.203115737424337	0.172735357684607	0.23964356076368	1.0
MR-IVW LD	phenylpyruvate	HMDB0000205	acetoacetate	HMDB0000060	GCST90200365	GCST90200318	9:131315554-131815554	0.214328717727699	0.143384441917677	0.134970917852139	1.0
MR-IVW LD	phenylpyruvate	HMDB0000205	acetoacetate	HMDB0000060	GCST90200365	GCST90200318	16:58503995-59003995	0.216965390046864	0.173994063829252	0.212408471979139	1.0
MR-IVW LD	phenylpyruvate	HMDB0000205	citrulline	HMDB0000904	GCST90200365	M02132	9:131315554-131815554	-0.14479520591571	0.139003397679082	0.297566248363506	1.0
MR-IVW LD	phenylpyruvate	HMDB0000205	citrulline	HMDB0000904	GCST90200365	M02132	16:58503995-59003995	0.156112619210144	0.166184401094669	0.347528523523373	1.0
MR-IVW LD	phenylpyruvate	HMDB0000205	citrate	HMDB0000094	GCST90200365	GCST90200304	9:131315554-131815554	0.182773958356988	0.130894114314767	0.162609211697722	1.0
MR-IVW LD	phenylpyruvate	HMDB0000205	citrate	HMDB0000094	GCST90200365	GCST90200304	16:58503995-59003995	0.0798128875744593	0.158845788934963	0.615347380763139	1.0
MR-IVW LD	creatinine	HMDB0000562	docosahexaenoate (dha; 22:6n3)	HMDB0002183	GCST90200366	GCST90199651	16:20142332-20642332	-0.14997320846198	0.172543601111478	0.384743102638288	1.0
MR-IVW LD	phenylpyruvate	HMDB0000205	n1-methyl-2-pyridone-5-carboxamide	HMDB0004193	GCST90200365	GCST90199778	9:131315554-131815554	0.0197352027411779	0.131572097507722	0.880768284366665	1.0
MR-IVW LD	phenylpyruvate	HMDB0000205	n1-methyl-2-pyridone-5-carboxamide	HMDB0004193	GCST90200365	GCST90199778	16:58503995-59003995	0.0712888485298873	0.159650422696203	0.655213789979548	1.0
MR-IVW LD	cysteinylglycine	HMDB0000078	glycerophosphoethanolamine	HMDB0000114	GCST90200364	GCST90199808	16:15885043-16385043	0.0366973601782666	0.150774255738373	0.807701162488633	1.0
MR-IVW LD	cysteinylglycine	HMDB0000078	glycerophosphoethanolamine	HMDB0000114	GCST90200364	GCST90199808	16:89076223-90262231	0.123441996344848	0.0673281545609865	0.0667374623970785	2.0
MR-IVW LD	cysteinylglycine	HMDB0000078	glycerophosphoethanolamine	HMDB0000114	GCST90200364	GCST90199808	19:52317323-52817323	-0.180561642242624	0.183256727489107	0.324479978680427	1.0
MR-IVW LD	cysteinylglycine	HMDB0000078	beta-citrylglutamate	HMDB0241915	GCST90200364	GCST90199911	16:15885043-16385043	-0.189072847086217	0.150806206120351	0.209933933975047	1.0
MR-IVW LD	cysteinylglycine	HMDB0000078	beta-citrylglutamate	HMDB0241915	GCST90200364	GCST90199911	16:89076223-90262231	0.169976066196091	0.0673387068666516	0.0115963392484186	2.0
MR-IVW LD	cysteinylglycine	HMDB0000078	beta-citrylglutamate	HMDB0241915	GCST90200364	GCST90199911	19:52317323-52817323	0.0381650170878288	0.183322740495492	0.835084638000889	1.0
MR-IVW LD	phenylpyruvate	HMDB0000205	creatine	HMDB0000064	GCST90200365	GCST90200323	9:131315554-131815554	-0.0951162811043694	0.130707726072983	0.46679599100514	1.0
MR-IVW LD	phenylpyruvate	HMDB0000205	creatine	HMDB0000064	GCST90200365	GCST90200323	16:58503995-59003995	0.0498070610112606	0.158607429068785	0.753500312524456	1.0
MR-IVW LD	2-hydroxyphenylacetate	HMDB0000669	urea	HMDB0000294	GCST90200369	M01670	9:131329579-131829579	0.0392140539197238	0.101956540191283	0.700522394103853	1.0
MR-IVW LD	2-hydroxyphenylacetate	HMDB0000669	urea	HMDB0000294	GCST90200369	M01670	12:122051275-122551275	0.2200101526464	0.182077367707365	0.226919071737479	1.0
MR-IVW LD	cortisol	HMDB0000063	biliverdin	HMDB0001008	GCST90200378	GCST90200706	14:94554700-95054700	0.309027674362785	0.153303299887723	0.043821656164145	1.0
MR-IVW LD	2-hydroxyphenylacetate	HMDB0000669	spermidine	HMDB0001257	GCST90200369	GCST90200423	9:131329579-131829579	-0.0678529791612376	0.104387058235717	0.515683612266935	1.0
MR-IVW LD	2-hydroxyphenylacetate	HMDB0000669	spermidine	HMDB0001257	GCST90200369	GCST90200423	12:122051275-122551275	-0.0772009991287144	0.142052188328021	0.586806743247198	1.0
MR-IVW LD	2-hydroxyphenylacetate	HMDB0000669	cystine	HMDB0000192	GCST90200369	M31454	9:131329579-131829579	-0.558057547155089	0.195913819745935	0.0043927944988042	1.0
MR-IVW LD	2-hydroxyphenylacetate	HMDB0000669	cystine	HMDB0000192	GCST90200369	M31454	12:122051275-122551275	-0.386767951438009	0.350508455990695	0.269832541889272	1.0
MR-IVW LD	2-hydroxyphenylacetate	HMDB0000669	aspartate	HMDB0000191	GCST90200369	M15996	9:131329579-131829579	0.0111332084294658	0.102425517551091	0.913443890486067	1.0
MR-IVW LD	2-hydroxyphenylacetate	HMDB0000669	aspartate	HMDB0000191	GCST90200369	M15996	12:122051275-122551275	0.16314608671341	0.182921369951399	0.372450881005207	1.0
MR-IVW LD	2-hydroxyphenylacetate	HMDB0000669	tyrosine	HMDB0000158	GCST90200369	M01299	9:131329579-131829579	0.0359602577613814	0.101887396990582	0.724132540388922	1.0
MR-IVW LD	2-hydroxyphenylacetate	HMDB0000669	tyrosine	HMDB0000158	GCST90200369	M01299	12:122051275-122551275	0.0113732266446464	0.181971626314367	0.950164661941512	1.0
MR-IVW LD	2-hydroxyphenylacetate	HMDB0000669	cystathionine	HMDB0000099	GCST90200369	GCST90200383	9:131329579-131829579	-0.0740998854940304	0.0999549160176895	0.458491510606556	1.0
MR-IVW LD	2-hydroxyphenylacetate	HMDB0000669	cystathionine	HMDB0000099	GCST90200369	GCST90200383	12:122051275-122551275	-0.0160478179704394	0.136024201238879	0.906085353129203	1.0
MR-IVW LD	2-hydroxyphenylacetate	HMDB0000669	cortisone	HMDB0002802	GCST90200369	GCST90200360	9:131329579-131829579	-0.0384412534689099	0.099101673835742	0.698092172481123	1.0
MR-IVW LD	2-hydroxyphenylacetate	HMDB0000669	cortisone	HMDB0002802	GCST90200369	GCST90200360	12:122051275-122551275	0.0375096113046112	0.134859159585132	0.780905547654073	1.0
MR-IVW LD	2-hydroxyphenylacetate	HMDB0000669	arginine	HMDB0000517	GCST90200369	M01638	9:131329579-131829579	-0.285898619601418	0.103638249605514	0.0058045866676015	1.0
MR-IVW LD	2-hydroxyphenylacetate	HMDB0000669	arginine	HMDB0000517	GCST90200369	M01638	12:122051275-122551275	-0.233482201395712	0.185175539037978	0.207355845086837	1.0
MR-IVW LD	2-hydroxyphenylacetate	HMDB0000669	alanine	HMDB0000161	GCST90200369	met-d-Ala	9:131329579-131829579	-0.0068639958083377	0.0263787970078382	0.794702696316723	1.0
MR-IVW LD	2-hydroxyphenylacetate	HMDB0000669	alanine	HMDB0000161	GCST90200369	met-d-Ala	12:122051275-122551275	0.136348185401971	0.0358942926109669	0.0001455136650329	1.0
MR-IVW LD	aspartate	HMDB0000191	cortisol	HMDB0000063	GCST90200370	GCST90200378	3:56598999-57098999	-0.176373324532149	0.118559166851272	0.136845935296777	1.0
MR-IVW LD	aspartate	HMDB0000191	cortisol	HMDB0000063	GCST90200370	GCST90200378	5:36388589-36888589	0.0869891488253993	0.177755782959945	0.624576580274929	1.0
MR-IVW LD	flavin adenine dinucleotide (fad)	HMDB0001248	n1-methyl-2-pyridone-5-carboxamide	HMDB0004193	GCST90200376	GCST90199778	2:69949756-70738470	-0.0004767783557359	0.0432678310728564	0.991208101235068	2.0
MR-IVW LD	hypotaurine	HMDB0000965	serotonin (5ht)	HMDB0000259	GCST90200379	M02342	4:138793652-139293652	0.16283012695997	0.16283012695997	0.317310507862914	1.0
MR-IVW LD	aspartate	HMDB0000191	docosahexaenoate (dha; 22:6n3)	HMDB0002183	GCST90200370	GCST90199651	3:56598999-57098999	-0.0319722707362791	0.117957183776459	0.78635273266218	1.0
MR-IVW LD	aspartate	HMDB0000191	docosahexaenoate (dha; 22:6n3)	HMDB0002183	GCST90200370	GCST90199651	5:36388589-36888589	-0.0313815171052998	0.176832381554248	0.859143339073336	1.0
MR-IVW LD	aspartate	HMDB0000191	s-1-pyrroline-5-carboxylate	HMDB0001301	GCST90200370	GCST90200381	3:56598999-57098999	-0.0858151328985297	0.118290182053191	0.468168126234666	1.0
MR-IVW LD	aspartate	HMDB0000191	s-1-pyrroline-5-carboxylate	HMDB0001301	GCST90200370	GCST90200381	5:36388589-36888589	-0.173100195327115	0.177326543139112	0.328982060929782	1.0
MR-IVW LD	aspartate	HMDB0000191	dehydroepiandrosterone sulfate (dhea-s)	HMDB0001032	GCST90200370	GCST90199673	3:56598999-57098999	0.015531759448863	0.118322589929399	0.895564710868716	1.0
MR-IVW LD	aspartate	HMDB0000191	dehydroepiandrosterone sulfate (dhea-s)	HMDB0001032	GCST90200370	GCST90199673	5:36388589-36888589	-0.325311537029337	0.177343647670241	0.0666010386237131	1.0
MR-IVW LD	aspartate	HMDB0000191	dihydroorotate	HMDB03349	GCST90200370	GCST90200444	3:56598999-57098999	-0.0066459764032919	0.118560685394285	0.95529760810809	1.0
MR-IVW LD	aspartate	HMDB0000191	dihydroorotate	HMDB03349	GCST90200370	GCST90200444	5:36388589-36888589	0.196878686768574	0.177723382196143	0.267956162794037	1.0
MR-IVW LD	aspartate	HMDB0000191	thyroxine	HMDB0000248	GCST90200370	GCST90200293	3:56598999-57098999	0.137625741632965	0.11806929246603	0.243761907049916	1.0
MR-IVW LD	aspartate	HMDB0000191	thyroxine	HMDB0000248	GCST90200370	GCST90200293	5:36388589-36888589	-0.121361634676504	0.177009515544481	0.492951445530966	1.0
MR-IVW LD	aspartate	HMDB0000191	uridine	HMDB0000296	GCST90200370	GCST90200407	3:56598999-57098999	-0.18833871799026	0.118125175023536	0.110846588150292	1.0
MR-IVW LD	aspartate	HMDB0000191	uridine	HMDB0000296	GCST90200370	GCST90200407	5:36388589-36888589	-0.003697855603622	0.177111038387839	0.983342384679816	1.0
MR-IVW LD	aspartate	HMDB0000191	3-methyl-2-oxobutyrate	HMDB0000019	GCST90200370	GCST90199677	3:56598999-57098999	-0.0765583247991437	0.118133203804637	0.51694110312746	1.0
MR-IVW LD	aspartate	HMDB0000191	3-methyl-2-oxobutyrate	HMDB0000019	GCST90200370	GCST90199677	5:36388589-36888589	0.27091177633437	0.177075208214982	0.126035310620053	1.0
MR-IVW LD	aspartate	HMDB0000191	urate	HMDB0000289	GCST90200370	GCST90200307	3:56598999-57098999	0.216658930183306	0.118040653370971	0.0664375197997197	1.0
MR-IVW LD	aspartate	HMDB0000191	urate	HMDB0000289	GCST90200370	GCST90200307	5:36388589-36888589	0.0900131855527443	0.176990360074674	0.611048915611731	1.0
MR-IVW LD	aspartate	HMDB0000191	n1-methyl-2-pyridone-5-carboxamide	HMDB0004193	GCST90200370	GCST90199778	3:56598999-57098999	-0.154243979515275	0.118678872663875	0.193712336969551	1.0
MR-IVW LD	aspartate	HMDB0000191	n1-methyl-2-pyridone-5-carboxamide	HMDB0004193	GCST90200370	GCST90199778	5:36388589-36888589	0.0861211230917245	0.177929657677866	0.628373230104454	1.0
MR-IVW LD	aspartate	HMDB0000191	phenylpyruvate	HMDB0000205	GCST90200370	GCST90200365	3:56598999-57098999	0.0371547201360003	0.11822864279758	0.753322375487114	1.0
MR-IVW LD	aspartate	HMDB0000191	phenylpyruvate	HMDB0000205	GCST90200370	GCST90200365	5:36388589-36888589	0.0238797026456787	0.177239749657427	0.892824500034212	1.0
MR-IVW LD	hypotaurine	HMDB0000965	histidine	HMDB0000177	GCST90200379	GCST90200377	4:138793652-139293652	0.139801179191057	0.136536986165904	0.305879192197316	1.0
MR-IVW LD	hypotaurine	HMDB0000965	histidine	HMDB0000177	GCST90200379	GCST90200377	5:114821656-115321656	0.209071333021833	0.160309467390485	0.192174488651785	1.0
MR-IVW LD	hypotaurine	HMDB0000965	histidine	HMDB0000177	GCST90200379	GCST90200377	19:47031255-47531255	0.294394937111676	0.176351439810048	0.095045047846476	1.0
MR-IVW LD	3-(4-hydroxyphenyl)lactate	HMDB0000755	urate	HMDB0000289	GCST90200371	M01604	6:111301079-111801079	-0.0718188608978189	0.191516962394185	0.707660466654554	1.0
MR-IVW LD	3-(4-hydroxyphenyl)lactate	HMDB0000755	urate	HMDB0000289	GCST90200371	M01604	17:79941425-80441425	-0.0404674649291052	0.107913239810948	0.707660466654554	1.0
MR-IVW LD	3-(4-hydroxyphenyl)lactate	HMDB0000755	caffeine	HMDB0001847	GCST90200371	M00569	6:111301079-111801079	0.129279734306276	0.192785568702343	0.502482879227817	1.0
MR-IVW LD	3-(4-hydroxyphenyl)lactate	HMDB0000755	caffeine	HMDB0001847	GCST90200371	M00569	17:79941425-80441425	0.185344770406974	0.108609674378609	0.0879109823177214	1.0
MR-IVW LD	3-(4-hydroxyphenyl)lactate	HMDB0000755	methionine	HMDB0000696	GCST90200371	M01302	6:111301079-111801079	0.219216338732892	0.191814296391281	0.253097908947118	1.0
MR-IVW LD	3-(4-hydroxyphenyl)lactate	HMDB0000755	methionine	HMDB0000696	GCST90200371	M01302	17:79941425-80441425	-0.108083028654801	0.108083028654801	0.317310507862914	1.0
MR-IVW LD	sphinganine	HMDB0000269	phenylalanine	HMDB0000159	GCST90200374	met-d-Phe	3:56598999-57098999	-0.0122403177404684	0.0439947609415603	0.780841819309547	1.0
MR-IVW LD	arginine	HMDB0000517	phenylpyruvate	HMDB0000205	GCST90200372	GCST90200365	6:131644358-132148208	-0.110933692994211	0.0951321591072716	0.243573667110795	2.0
MR-IVW LD	arginine	HMDB0000517	phenylpyruvate	HMDB0000205	GCST90200372	GCST90200365	10:99896895-100396895	-4.31288476900839e-05	0.119171594845212	0.999711241248465	1.0
MR-IVW LD	hypotaurine	HMDB0000965	acetate	HMDB0000042	GCST90200379	met-d-Acetate	4:138793652-139293652	-0.0443600174666666	0.0365051882079568	0.224301177254258	1.0
MR-IVW LD	hypotaurine	HMDB0000965	acetate	HMDB0000042	GCST90200379	met-d-Acetate	5:114821656-115321656	-0.0301274267346911	0.0428629969038016	0.482132230413415	1.0
MR-IVW LD	hypotaurine	HMDB0000965	acetate	HMDB0000042	GCST90200379	met-d-Acetate	19:47031255-47531255	0.0269378097879689	0.0471553916374993	0.567825988050887	1.0
MR-IVW LD	cortisol	HMDB0000063	choline	HMDB0000097	GCST90200378	M15506	14:94554700-95054700	0.0108732259922007	0.163098389883022	0.946847071399273	1.0
MR-IVW LD	sphinganine	HMDB0000269	biliverdin	HMDB0001008	GCST90200374	GCST90200706	3:56598999-57098999	-0.0361533217386156	0.164154714118536	0.825684779541398	1.0
MR-IVW LD	hypotaurine	HMDB0000965	n-palmitoyl-sphinganine (d18:0/16:0)	HMDB11760	GCST90200379	GCST90200064	4:138793652-139293652	-0.0058452572555401	0.13667038517828	0.965885666732932	1.0
MR-IVW LD	hypotaurine	HMDB0000965	n-palmitoyl-sphinganine (d18:0/16:0)	HMDB11760	GCST90200379	GCST90200064	5:114821656-115321656	-0.0218545382791533	0.160472294536341	0.891671984382027	1.0
MR-IVW LD	hypotaurine	HMDB0000965	n-palmitoyl-sphinganine (d18:0/16:0)	HMDB11760	GCST90200379	GCST90200064	19:47031255-47531255	0.0622100291265535	0.176541078277654	0.724551243385409	1.0
MR-IVW LD	flavin adenine dinucleotide (fad)	HMDB0001248	n-stearoyl-sphingosine (d18:1/18:0)*	HMDB0004950	GCST90200376	GCST90200341	2:69949756-70738470	0.0278786715736403	0.0430646202967904	0.51739358398289	2.0
MR-IVW LD	cortisol	HMDB0000063	anthranilate	HMDB0001123	GCST90200378	GCST90200324	14:94554700-95054700	0.0108284894779559	0.183442499789791	0.952928739833198	1.0
MR-IVW LD	cortisol	HMDB0000063	2-hydroxyglutarate	HMDB0059655	GCST90200378	GCST90199865	14:94554700-95054700	0.223922651003748	0.158111061828531	0.156706283343304	1.0
MR-IVW LD	s-1-pyrroline-5-carboxylate	HMDB0001301	1-stearoyl-2-oleoyl-gps (18:0/18:1)	HMDB0010163	GCST90200381	GCST90199652	1:18949448-19449448	-0.0675736823242902	0.147818501796883	0.647570749744753	1.0
MR-IVW LD	s-1-pyrroline-5-carboxylate	HMDB0001301	1-stearoyl-2-oleoyl-gps (18:0/18:1)	HMDB0010163	GCST90200381	GCST90199652	8:144432748-145014955	0.0192884471480344	0.0447000580225281	0.666098800978117	3.0
MR-IVW LD	3-(4-hydroxyphenyl)lactate	HMDB0000755	n-acetylornithine	HMDB0003357	GCST90200371	M15630	6:111301079-111801079	-0.208387387536511	0.194494895034076	0.283976771750908	1.0
MR-IVW LD	3-(4-hydroxyphenyl)lactate	HMDB0000755	n-acetylornithine	HMDB0003357	GCST90200371	M15630	17:79941425-80441425	-0.169590636781209	0.109581642227857	0.121714042693828	1.0
MR-IVW LD	hypotaurine	HMDB0000965	flavin adenine dinucleotide (fad)	HMDB0001248	GCST90200379	GCST90200376	4:138793652-139293652	0.0849479824878171	0.156530813532353	0.587342049437986	1.0
MR-IVW LD	hypotaurine	HMDB0000965	flavin adenine dinucleotide (fad)	HMDB0001248	GCST90200379	GCST90200376	5:114821656-115321656	-0.188893538059339	0.183780525937413	0.304033897549649	1.0
MR-IVW LD	hypotaurine	HMDB0000965	flavin adenine dinucleotide (fad)	HMDB0001248	GCST90200379	GCST90200376	19:47031255-47531255	-0.162494201246781	0.202191196564221	0.421589863442365	1.0
MR-IVW LD	histidine	HMDB0000177	phenylalanine	HMDB0000159	GCST90200377	met-d-Phe	2:211293055-211793055	0.290947628246344	0.0465887622394599	4.2375309014084003e-10	1.0
MR-IVW LD	histidine	HMDB0000177	phenylalanine	HMDB0000159	GCST90200377	met-d-Phe	12:96129884-96629884	0.0206911473192733	0.0382890626217824	0.588925927967513	1.0
MR-IVW LD	s-1-pyrroline-5-carboxylate	HMDB0001301	tyrosine	HMDB0000158	GCST90200381	met-d-Tyr	1:18949448-19449448	0.0916172889744618	0.0391359647557041	0.0192321730596893	1.0
MR-IVW LD	s-1-pyrroline-5-carboxylate	HMDB0001301	tyrosine	HMDB0000158	GCST90200381	met-d-Tyr	8:144432748-145014955	0.0115645789136215	0.0118350665146958	0.328497253328431	3.0
MR-IVW LD	cortisol	HMDB0000063	glutamine	HMDB0000641	GCST90200378	bioa_006	14:94554700-95054700	-0.0007716911513341	0.0482306969583821	0.987234391695432	1.0
MR-IVW LD	sphinganine	HMDB0000269	uridine	HMDB0000296	GCST90200374	GCST90200407	3:56598999-57098999	-0.261831308224379	0.164219388560591	0.110846588150292	1.0
MR-IVW LD	3-(4-hydroxyphenyl)lactate	HMDB0000755	hydroxy-n6,n6,n6-trimethyllysine*	HMDB01422	GCST90200371	GCST90200240	6:111301079-111801079	-0.322092937136336	0.181564448444444	0.0760653316986829	1.0
MR-IVW LD	3-(4-hydroxyphenyl)lactate	HMDB0000755	hydroxy-n6,n6,n6-trimethyllysine*	HMDB01422	GCST90200371	GCST90200240	17:79941425-80441425	0.0356756919496665	0.102375705826061	0.727481154376014	1.0
MR-IVW LD	aspartate	HMDB0000191	alanine	HMDB0000161	GCST90200370	met-d-Ala	3:56598999-57098999	-0.0094296482793731	0.0316392726568358	0.765675542352703	1.0
MR-IVW LD	aspartate	HMDB0000191	alanine	HMDB0000161	GCST90200370	met-d-Ala	5:36388589-36888589	0.0835354620521378	0.0474304347326219	0.0782010608182385	1.0
MR-IVW LD	sphinganine	HMDB0000269	retinol (vitamin a)	HMDB0000305	GCST90200374	GCST90200405	3:56598999-57098999	-0.259143349629209	0.164279632372405	0.114691397517608	1.0
MR-IVW LD	sphinganine	HMDB0000269	orotate	HMDB0000226	GCST90200374	GCST90200392	3:56598999-57098999	-0.143198002803613	0.165495191858255	0.386890685170286	1.0
MR-IVW LD	arginine	HMDB0000517	creatinine	HMDB0000562	GCST90200372	M00513	4:77758299-78258299	0.250735185119556	0.193749915774204	0.195624786869269	1.0
MR-IVW LD	arginine	HMDB0000517	creatinine	HMDB0000562	GCST90200372	M00513	6:131644358-132148208	-0.164817746060531	0.128987801264763	0.201327791983	1.0
MR-IVW LD	arginine	HMDB0000517	creatinine	HMDB0000562	GCST90200372	M00513	10:99896895-100396895	-0.0808632284625625	0.124970443987596	0.517593873457392	1.0
MR-IVW LD	3-(4-hydroxyphenyl)lactate	HMDB0000755	adenosine 5'-monophosphate (amp)	HMDB0000045	GCST90200371	GCST90200356	6:111301079-111801079	0.406645478056115	0.18123419128621	0.0248480430387849	1.0
MR-IVW LD	3-(4-hydroxyphenyl)lactate	HMDB0000755	adenosine 5'-monophosphate (amp)	HMDB0000045	GCST90200371	GCST90200356	17:79941425-80441425	0.0908472006345075	0.102196996397644	0.374034260836843	1.0
MR-IVW LD	sphinganine	HMDB0000269	myo-inositol	HMDB0000211	GCST90200374	GCST90200401	3:56598999-57098999	-0.240649028215342	0.164823548609723	0.144278990387724	1.0
MR-IVW LD	flavin adenine dinucleotide (fad)	HMDB0001248	methionine sulfoxide	HMDB0002005	GCST90200376	GCST90199625	2:69949756-70738470	0.0034665338397306	0.0430934255421376	0.935885493212298	2.0
MR-IVW LD	sphinganine	HMDB0000269	cytidine	HMDB0000089	GCST90200374	GCST90200429	3:56598999-57098999	0.0677619884261522	0.170493064100578	0.691037725963941	1.0
MR-IVW LD	3-(4-hydroxyphenyl)lactate	HMDB0000755	citrulline	HMDB0000904	GCST90200371	bioa_005	6:111301079-111801079	-0.115443820757094	0.093476777940966	0.216830504139606	1.0
MR-IVW LD	3-(4-hydroxyphenyl)lactate	HMDB0000755	citrulline	HMDB0000904	GCST90200371	bioa_005	17:79941425-80441425	0.0089542794400992	0.0526722320005851	0.865010136649927	1.0
MR-IVW LD	hypotaurine	HMDB0000965	taurochenodeoxycholate	HMDB0000951	GCST90200379	GCST90200337	4:138793652-139293652	0.219084974001072	0.138000660262321	0.11238481035794	1.0
MR-IVW LD	hypotaurine	HMDB0000965	taurochenodeoxycholate	HMDB0000951	GCST90200379	GCST90200337	5:114821656-115321656	0.1941826389975	0.162045323361767	0.230791293612956	1.0
MR-IVW LD	hypotaurine	HMDB0000965	taurochenodeoxycholate	HMDB0000951	GCST90200379	GCST90200337	19:47031255-47531255	0.261298033487882	0.178264878360206	0.142706794246375	1.0
MR-IVW LD	sphinganine	HMDB0000269	1-methylnicotinamide	HMDB0000699	GCST90200374	GCST90200406	3:56598999-57098999	-0.17035150580959	0.164824187421927	0.301353772430234	1.0
MR-IVW LD	cortisol	HMDB0000063	oleate (18:1n9)	HMDB0000207	GCST90200378	M01359	14:94554700-95054700	0.124926084952705	0.162947067329616	0.44327972708851	1.0
MR-IVW LD	3-(4-hydroxyphenyl)lactate	HMDB0000755	myo-inositol	HMDB0000211	GCST90200371	GCST90200401	6:111301079-111801079	-0.101443036040161	0.181562618665237	0.576351437638394	1.0
MR-IVW LD	3-(4-hydroxyphenyl)lactate	HMDB0000755	myo-inositol	HMDB0000211	GCST90200371	GCST90200401	17:79941425-80441425	0.128142983921384	0.102347928920188	0.210557841518822	1.0
MR-IVW LD	cystathionine	HMDB0000099	glycerophosphorylcholine (gpc)	HMDB0000086	GCST90200383	GCST90199629	1:70631670-71131670	-0.0518158390201728	0.0821572520146746	0.528242588150021	1.0
MR-IVW LD	cystathionine	HMDB0000099	glycerophosphorylcholine (gpc)	HMDB0000086	GCST90200383	GCST90199629	19:33152807-33652807	0.0087466983000116	0.163832268173701	0.957422663252588	1.0
MR-IVW LD	flavin adenine dinucleotide (fad)	HMDB0001248	creatinine	HMDB0000562	GCST90200376	GCST90200366	2:69949756-70738470	-0.0289697780675119	0.0431037042350278	0.501523308470403	2.0
MR-IVW LD	s-1-pyrroline-5-carboxylate	HMDB0001301	glycine	HMDB0000123	GCST90200381	met-d-Gly	1:18949448-19449448	0.0196039281281048	0.0391264715638409	0.616342957395229	1.0
MR-IVW LD	s-1-pyrroline-5-carboxylate	HMDB0001301	glycine	HMDB0000123	GCST90200381	met-d-Gly	8:144432748-145014955	0.0008296315578359	0.0118319509094426	0.944099819145702	3.0
MR-IVW LD	3-(4-hydroxyphenyl)lactate	HMDB0000755	2-hydroxyphenylacetate	HMDB0000669	GCST90200371	GCST90200369	6:111301079-111801079	0.224574872938801	0.188946946377222	0.234612667824353	1.0
MR-IVW LD	3-(4-hydroxyphenyl)lactate	HMDB0000755	2-hydroxyphenylacetate	HMDB0000669	GCST90200371	GCST90200369	17:79941425-80441425	0.0506743248253166	0.106527031096925	0.63429202625599	1.0
MR-IVW LD	histidine	HMDB0000177	glucose	HMDB0000122	GCST90200377	met-d-Glucose	2:211293055-211793055	-0.0347132433457346	0.0466285831757205	0.456596567542056	1.0
MR-IVW LD	histidine	HMDB0000177	glucose	HMDB0000122	GCST90200377	met-d-Glucose	12:96129884-96629884	-0.0386982868395491	0.0383152654546324	0.312496931468604	1.0
MR-IVW LD	sphinganine	HMDB0000269	phenylalanine	HMDB0000159	GCST90200374	GCST90200396	3:56598999-57098999	0.111810671447226	0.164489391488841	0.496666591685846	1.0
MR-IVW LD	cortisol	HMDB0000063	theobromine	HMDB0002825	GCST90200378	M18392	14:94554700-95054700	-0.146453898289364	0.162955745983939	0.368794267918582	1.0
MR-IVW LD	cystathionine	HMDB0000099	3,7-dimethylurate	HMDB0001982	GCST90200383	GCST90199755	1:70631670-71131670	-0.109448455843696	0.0896599149184691	0.222197102825703	1.0
MR-IVW LD	cystathionine	HMDB0000099	3,7-dimethylurate	HMDB0001982	GCST90200383	GCST90199755	19:33152807-33652807	-0.0229258225942919	0.178808365083142	0.89797923663757	1.0
MR-IVW LD	arginine	HMDB0000517	citrate	HMDB0000094	GCST90200372	met-d-Citrate	6:131644358-132148208	-0.0346478906071449	0.0254609010762482	0.173568255773431	2.0
MR-IVW LD	arginine	HMDB0000517	citrate	HMDB0000094	GCST90200372	met-d-Citrate	10:99896895-100396895	-0.0089588207850989	0.0318928129591091	0.778783983186588	1.0
MR-IVW LD	sphinganine	HMDB0000269	pyruvate	HMDB0000243	GCST90200374	met-d-Pyruvate	3:56598999-57098999	0.282881497015017	0.0440399283354853	1.33354790774177e-10	1.0
MR-IVW LD	sphinganine	HMDB0000269	glutamine	HMDB0000641	GCST90200374	met-d-Gln	3:56598999-57098999	-0.0730354805226531	0.0440469335746723	0.0972915113339403	1.0
MR-IVW LD	s-1-pyrroline-5-carboxylate	HMDB0001301	spermidine	HMDB0001257	GCST90200381	bioa_033	1:18949448-19449448	0.01077981047713	0.102664861686963	0.9163758087206	1.0
MR-IVW LD	s-1-pyrroline-5-carboxylate	HMDB0001301	spermidine	HMDB0001257	GCST90200381	bioa_033	8:144432748-145014955	-0.0040340319072299	0.0310461473752293	0.896616559754257	3.0
MR-IVW LD	3-(4-hydroxyphenyl)lactate	HMDB0000755	glycerophosphorylcholine (gpc)	HMDB0000086	GCST90200371	GCST90199629	6:111301079-111801079	0.190082766547335	0.181343781593784	0.294551005494989	1.0
MR-IVW LD	3-(4-hydroxyphenyl)lactate	HMDB0000755	glycerophosphorylcholine (gpc)	HMDB0000086	GCST90200371	GCST90199629	17:79941425-80441425	0.072856670046618	0.10223607806531	0.476073690885641	1.0
MR-IVW LD	flavin adenine dinucleotide (fad)	HMDB0001248	3-methyl-2-oxobutyrate	HMDB0000019	GCST90200376	GCST90199677	2:69949756-70738470	0.0181147725318775	0.0430647116782128	0.674017434067211	2.0
MR-IVW LD	histidine	HMDB0000177	glutamine	HMDB0000641	GCST90200377	met-d-Gln	2:211293055-211793055	0.0780316101526796	0.0466518923965838	0.0943990789818448	1.0
MR-IVW LD	histidine	HMDB0000177	glutamine	HMDB0000641	GCST90200377	met-d-Gln	12:96129884-96629884	0.0682812586812006	0.0383344340272215	0.0748799336614036	1.0
MR-IVW LD	cortisol	HMDB0000063	taurochenodeoxycholate	HMDB0000951	GCST90200378	M18494	14:94554700-95054700	-0.38529675110165	0.190113528504102	0.0426965136160493	1.0
MR-IVW LD	cortisol	HMDB0000063	spermidine	HMDB0001257	GCST90200378	GCST90200423	14:94554700-95054700	0.13534970638154	0.162590743840594	0.40515137462552	1.0
MR-IVW LD	cortisol	HMDB0000063	arginine	HMDB0000517	GCST90200378	M01638	14:94554700-95054700	0.171138438772859	0.165433824147097	0.300910532935172	1.0
MR-IVW LD	arginine	HMDB0000517	aspartate	HMDB0000191	GCST90200372	GCST90200370	6:131644358-132148208	-0.0048770689912621	0.0950660921720316	0.959084972246935	2.0
MR-IVW LD	arginine	HMDB0000517	aspartate	HMDB0000191	GCST90200372	GCST90200370	10:99896895-100396895	0.20140723411427	0.119064285560647	0.0907253294059196	1.0
MR-IVW LD	3-(4-hydroxyphenyl)lactate	HMDB0000755	serotonin (5ht)	HMDB0000259	GCST90200371	M02342	6:111301079-111801079	-0.0202567028586003	0.216071497158416	0.925307750889351	1.0
MR-IVW LD	3-(4-hydroxyphenyl)lactate	HMDB0000755	serotonin (5ht)	HMDB0000259	GCST90200371	M02342	17:79941425-80441425	-0.0800950136971242	0.121744420819629	0.510605772861381	1.0
MR-IVW LD	3-(4-hydroxyphenyl)lactate	HMDB0000755	inosine	HMDB0000195	GCST90200371	M01123	6:111301079-111801079	-0.015241770455659	0.320077179568853	0.962019851444417	1.0
MR-IVW LD	3-(4-hydroxyphenyl)lactate	HMDB0000755	inosine	HMDB0000195	GCST90200371	M01123	17:79941425-80441425	-0.100731528773361	0.180341930545856	0.576463029351561	1.0
MR-IVW LD	3-(4-hydroxyphenyl)lactate	HMDB0000755	glycine	HMDB0000123	GCST90200371	bioa_008	6:111301079-111801079	-0.0484053167730033	0.0589589729269235	0.411646268215551	1.0
MR-IVW LD	3-(4-hydroxyphenyl)lactate	HMDB0000755	glycine	HMDB0000123	GCST90200371	bioa_008	17:79941425-80441425	0.0244033325411208	0.032756151061907	0.456271719883978	1.0
MR-IVW LD	sphinganine	HMDB0000269	dimethylglycine	HMDB0000092	GCST90200374	GCST90200424	3:56598999-57098999	0.054476497023374	0.164532911897093	0.740570558878046	1.0
MR-IVW LD	3-(4-hydroxyphenyl)lactate	HMDB0000755	isoleucine	HMDB0000172	GCST90200371	M01125	6:111301079-111801079	0.0511373803045296	0.191765176141988	0.789725820928053	1.0
MR-IVW LD	3-(4-hydroxyphenyl)lactate	HMDB0000755	isoleucine	HMDB0000172	GCST90200371	M01125	17:79941425-80441425	-0.0607788546994116	0.108051297243398	0.57377540363273	1.0
MR-IVW LD	3-(4-hydroxyphenyl)lactate	HMDB0000755	taurochenodeoxycholate	HMDB0000951	GCST90200371	M18494	6:111301079-111801079	0.334590346922944	0.22421002628857	0.135618501097673	1.0
MR-IVW LD	3-(4-hydroxyphenyl)lactate	HMDB0000755	taurochenodeoxycholate	HMDB0000951	GCST90200371	M18494	17:79941425-80441425	0.167157877583134	0.126340256312834	0.185809798128319	1.0
MR-IVW LD	cystathionine	HMDB0000099	choline phosphate	HMDB0001565	GCST90200383	GCST90200363	1:70631670-71131670	-0.204307061347396	0.0819637812564403	0.0126793578940545	1.0
MR-IVW LD	cystathionine	HMDB0000099	choline phosphate	HMDB0001565	GCST90200383	GCST90200363	19:33152807-33652807	-0.0875833765117081	0.163501259485391	0.592183863804788	1.0
MR-IVW LD	3-(4-hydroxyphenyl)lactate	HMDB0000755	hippurate	HMDB0000714	GCST90200371	M15753	6:111301079-111801079	-0.233024782809322	0.191681676181862	0.224104454683552	1.0
MR-IVW LD	3-(4-hydroxyphenyl)lactate	HMDB0000755	hippurate	HMDB0000714	GCST90200371	M15753	17:79941425-80441425	0.095548328385788	0.108011153827412	0.376364106216777	1.0
MR-IVW LD	3-(4-hydroxyphenyl)lactate	HMDB0000755	inositol 1-phosphate (i1p)	HMDB0000213	GCST90200371	M01481	6:111301079-111801079	0.455530391452783	0.394146863526521	0.24778846060621	1.0
MR-IVW LD	3-(4-hydroxyphenyl)lactate	HMDB0000755	inositol 1-phosphate (i1p)	HMDB0000213	GCST90200371	M01481	17:79941425-80441425	-0.0855877844591785	0.222164036255742	0.700055238225307	1.0
MR-IVW LD	3-(4-hydroxyphenyl)lactate	HMDB0000755	asparagine	HMDB0000168	GCST90200371	M34283	6:111301079-111801079	-0.0320394955706342	0.192236973423812	0.867632334778197	1.0
MR-IVW LD	3-(4-hydroxyphenyl)lactate	HMDB0000755	asparagine	HMDB0000168	GCST90200371	M34283	17:79941425-80441425	-0.192525791544377	0.108295757743712	0.0754403596268009	1.0
MR-IVW LD	flavin adenine dinucleotide (fad)	HMDB0001248	kynurenine	HMDB0000684	GCST90200376	GCST90199636	2:69949756-70738470	0.0018398076099313	0.0430916018301021	0.965944449477893	2.0
MR-IVW LD	hypotaurine	HMDB0000965	n-stearoyl-sphingosine (d18:1/18:0)*	HMDB0004950	GCST90200379	GCST90200341	4:138793652-139293652	-0.0342708832449249	0.136288510425257	0.801459763732977	1.0
MR-IVW LD	hypotaurine	HMDB0000965	n-stearoyl-sphingosine (d18:1/18:0)*	HMDB0004950	GCST90200379	GCST90200341	5:114821656-115321656	-0.001150140715847	0.160024689581533	0.994265437279421	1.0
MR-IVW LD	hypotaurine	HMDB0000965	n-stearoyl-sphingosine (d18:1/18:0)*	HMDB0004950	GCST90200379	GCST90200341	19:47031255-47531255	0.212543123924159	0.176034241273037	0.227279489076975	1.0
MR-IVW LD	s-1-pyrroline-5-carboxylate	HMDB0001301	histidine	HMDB0000177	GCST90200381	met-d-His	1:18949448-19449448	-0.0294400125489019	0.039139526564388	0.451942151719502	1.0
MR-IVW LD	s-1-pyrroline-5-carboxylate	HMDB0001301	histidine	HMDB0000177	GCST90200381	met-d-His	8:144432748-145014955	-0.0038924401056569	0.0118359420659625	0.742256898716109	3.0
MR-IVW LD	sphinganine	HMDB0000269	acetone	HMDB0001659	GCST90200374	met-d-Acetone	3:56598999-57098999	-0.0402151272148583	0.0439850571004709	0.360564133106865	1.0
MR-IVW LD	histidine	HMDB0000177	tyrosine	HMDB0000158	GCST90200377	met-d-Tyr	2:211293055-211793055	0.317318780533798	0.0466103688030859	9.90329105942349e-12	1.0
MR-IVW LD	histidine	HMDB0000177	tyrosine	HMDB0000158	GCST90200377	met-d-Tyr	12:96129884-96629884	-0.0661500222431574	0.0383076022698194	0.0842014563276426	1.0
MR-IVW LD	sphinganine	HMDB0000269	alanine	HMDB0000161	GCST90200374	met-d-Ala	3:56598999-57098999	-0.0131092383522103	0.0439853909987619	0.765675542352703	1.0
MR-IVW LD	cystathionine	HMDB0000099	1-stearoyl-2-oleoyl-gps (18:0/18:1)	HMDB0010163	GCST90200383	GCST90199652	1:70631670-71131670	-0.16245662455946	0.0829363099332563	0.0501348283206352	1.0
MR-IVW LD	cystathionine	HMDB0000099	1-stearoyl-2-oleoyl-gps (18:0/18:1)	HMDB0010163	GCST90200383	GCST90199652	19:33152807-33652807	0.0055788602794625	0.165421207464214	0.97309629829529	1.0
MR-IVW LD	flavin adenine dinucleotide (fad)	HMDB0001248	glycerophosphorylcholine (gpc)	HMDB0000086	GCST90200376	GCST90199629	2:69949756-70738470	-0.0238391220877767	0.0431743497624681	0.58083916342066	2.0
MR-IVW LD	3-(4-hydroxyphenyl)lactate	HMDB0000755	citrate	HMDB0000094	GCST90200371	M01564	6:111301079-111801079	0.0958032706533777	0.191606541306755	0.617075077451974	1.0
MR-IVW LD	3-(4-hydroxyphenyl)lactate	HMDB0000755	citrate	HMDB0000094	GCST90200371	M01564	17:79941425-80441425	-0.0299902726212384	0.107964981436461	0.781182950867156	1.0
MR-IVW LD	3-(4-hydroxyphenyl)lactate	HMDB0000755	threonine	HMDB0000167	GCST90200371	M01284	6:111301079-111801079	0.218019228930663	0.218019228930663	0.317310507862914	1.0
MR-IVW LD	3-(4-hydroxyphenyl)lactate	HMDB0000755	threonine	HMDB0000167	GCST90200371	M01284	17:79941425-80441425	0.1433162018102	0.122842458694457	0.243345009148763	1.0
MR-IVW LD	s-1-pyrroline-5-carboxylate	HMDB0001301	theobromine	HMDB0002825	GCST90200381	GCST90199644	1:18949448-19449448	-0.0077687492035702	0.147073683526754	0.957873607400478	1.0
MR-IVW LD	s-1-pyrroline-5-carboxylate	HMDB0001301	theobromine	HMDB0002825	GCST90200381	GCST90199644	8:144432748-145014955	0.0153999740403979	0.0444729964891229	0.729134581809342	3.0
MR-IVW LD	cortisol	HMDB0000063	valine	HMDB0000883	GCST90200378	GCST90200442	14:94554700-95054700	-0.127163364106846	0.15347399451817	0.407349921844468	1.0
MR-IVW LD	cortisol	HMDB0000063	3-methyl-2-oxovalerate	HMDB0000491	GCST90200378	GCST90199631	14:94554700-95054700	-0.192546857765866	0.153372777664571	0.209327266626186	1.0
MR-IVW LD	cortisol	HMDB0000063	sarcosine	HMDB0000271	GCST90200378	GCST90200291	14:94554700-95054700	-0.0481471513811708	0.153703279322784	0.754092715279353	1.0
MR-IVW LD	cortisol	HMDB0000063	glycerophosphorylcholine (gpc)	HMDB0000086	GCST90200378	GCST90199629	14:94554700-95054700	-0.175145207381517	0.153794961654686	0.254777074111079	1.0
MR-IVW LD	cortisol	HMDB0000063	4-hydroxyphenylpyruvate	HMDB0000707	GCST90200378	GCST90200300	14:94554700-95054700	-0.0009483486514809	0.157685571548988	0.995201411401482	1.0
MR-IVW LD	s-1-pyrroline-5-carboxylate	HMDB0001301	pantothenate	HMDB0000210	GCST90200381	M01508	8:144432748-145014955	0.083457783013656	0.0552588694488084	0.130965449458584	2.0
MR-IVW LD	cortisol	HMDB0000063	choline	HMDB0000097	GCST90200378	GCST90200327	14:94554700-95054700	0.0059986674432701	0.153340979898152	0.968794880248457	1.0
MR-IVW LD	cortisol	HMDB0000063	n6,n6,n6-trimethyllysine	HMDB0001325	GCST90200378	GCST90200344	14:94554700-95054700	0.0088800654597068	0.154107625824918	0.954049333290975	1.0
MR-IVW LD	cortisol	HMDB0000063	kynurenate	HMDB0000715	GCST90200378	GCST90200454	14:94554700-95054700	0.136548739048383	0.153528875933274	0.373787596308111	1.0
MR-IVW LD	cortisol	HMDB0000063	glycerophosphoethanolamine	HMDB0000114	GCST90200378	GCST90199808	14:94554700-95054700	-0.172605326739904	0.153617702336746	0.261181439923095	1.0
MR-IVW LD	cortisol	HMDB0000063	docosapentaenoate (n6 dpa; 22:5n6)	HMDB0001976	GCST90200378	GCST90199796	14:94554700-95054700	-0.184406299532134	0.160500793164343	0.250579390792942	1.0
MR-IVW LD	cortisol	HMDB0000063	glycerol	HMDB0000131	GCST90200378	GCST90200325	14:94554700-95054700	0.0642690098603389	0.153126373198601	0.674695697819859	1.0
MR-IVW LD	hypotaurine	HMDB0000965	taurocholate	HMDB0000036	GCST90200379	M18497	4:138793652-139293652	-0.0626817096797484	0.20147692397062	0.755716154576793	1.0
MR-IVW LD	cortisol	HMDB0000063	mannose	HMDB0000169	GCST90200378	GCST90200435	14:94554700-95054700	0.0641748975331586	0.153805475221878	0.676497634487194	1.0
MR-IVW LD	cortisol	HMDB0000063	alanine	HMDB0000161	GCST90200378	GCST90200431	14:94554700-95054700	-0.0406163916832463	0.153312511036874	0.791066863673579	1.0
MR-IVW LD	phosphate	HMDB0001429	adenosine	HMDB0000050	GCST90200393	M00555	1:21570042-22070042	-0.0458789223672027	0.183515689468814	0.802587348634156	1.0
MR-IVW LD	phosphate	HMDB0001429	isoleucine	HMDB0000172	GCST90200393	M01125	1:21570042-22070042	0.160492092399401	0.183419534170744	0.381573905705022	1.0
MR-IVW LD	phosphate	HMDB0001429	arginine	HMDB0000517	GCST90200393	M01638	1:21570042-22070042	0.0243395402051315	0.186603141572683	0.89622244910045	1.0
MR-IVW LD	phosphate	HMDB0001429	pantothenate	HMDB0000210	GCST90200393	M01508	1:21570042-22070042	-0.185859220185162	0.185859220185162	0.317310507862914	1.0
MR-IVW LD	phosphate	HMDB0001429	5-oxoproline	HMDB0000267	GCST90200393	M01494	1:21570042-22070042	0.0343881940459564	0.183403701578435	0.851268623688207	1.0
MR-IVW LD	phosphate	HMDB0001429	cortisol	HMDB0000063	GCST90200393	M01712	1:21570042-22070042	0.361178186670311	0.183455586880158	0.0489818065284668	1.0
MR-IVW LD	phosphate	HMDB0001429	lactate	HMDB0000190	GCST90200393	M00527	1:21570042-22070042	0.0557766009856662	0.183265974667191	0.760862912213718	1.0
MR-IVW LD	phosphate	HMDB0001429	glutamate	HMDB0000148	GCST90200393	M32322	1:21570042-22070042	0.188592232546101	0.183353559419821	0.30368110972232	1.0
MR-IVW LD	orotate	HMDB0000226	creatinine	HMDB0000562	GCST90200392	met-d-Creatinine	3:123305909-124961335	0.0111189497822118	0.0084858694889471	0.190097755099154	3.0
MR-IVW LD	orotate	HMDB0000226	creatinine	HMDB0000562	GCST90200392	met-d-Creatinine	7:32831514-33590783	0.0041249274646786	0.0134601223183178	0.759257916149683	1.0
MR-IVW LD	orotate	HMDB0000226	sarcosine	HMDB0000271	GCST90200392	bioa_031	3:123305909-124961335	-0.0077726074227041	0.0186391477268938	0.676675157647029	3.0
MR-IVW LD	orotate	HMDB0000226	sarcosine	HMDB0000271	GCST90200392	bioa_031	7:32831514-33590783	0.0429152539906944	0.0308077918095439	0.163619790680849	1.0
MR-IVW LD	phosphate	HMDB0001429	n6,n6,n6-trimethyllysine	HMDB0001325	GCST90200393	GCST90200344	1:21570042-22070042	0.167073192161089	0.158908539591285	0.293084294718176	1.0
MR-IVW LD	phosphate	HMDB0001429	5,6-dihydrothymine	HMDB0000079	GCST90200393	GCST90200339	1:21570042-22070042	0.156513402281677	0.158532383835278	0.323512965512089	1.0
MR-IVW LD	phosphate	HMDB0001429	urate	HMDB0000289	GCST90200393	GCST90200307	1:21570042-22070042	0.194826812214236	0.158095014563509	0.217822099065811	1.0
MR-IVW LD	phosphate	HMDB0001429	histidine	HMDB0000177	GCST90200393	GCST90200377	1:21570042-22070042	-0.0384205079134133	0.158502652197923	0.808472849435465	1.0
MR-IVW LD	phosphate	HMDB0001429	phosphoethanolamine	HMDB0000224	GCST90200393	GCST90200281	1:21570042-22070042	0.838185346703333	0.157945620205172	1.11568296665635e-07	1.0
MR-IVW LD	phosphate	HMDB0001429	s-1-pyrroline-5-carboxylate	HMDB0001301	GCST90200393	GCST90200381	1:21570042-22070042	0.176598486420888	0.158404591547141	0.264911655227321	1.0
MR-IVW LD	orotate	HMDB0000226	alpha-aminoadipic acid	HMDB0000510	GCST90200392	bioa_025	3:123305909-124961335	-0.0119008038732748	0.0234996038751349	0.612557820854759	3.0
MR-IVW LD	orotate	HMDB0000226	alpha-aminoadipic acid	HMDB0000510	GCST90200392	bioa_025	7:32831514-33590783	0.0340648255961486	0.0388424465178434	0.380486638073328	1.0
MR-IVW LD	phosphate	HMDB0001429	beta-citrylglutamate	HMDB0241915	GCST90200393	GCST90199911	1:21570042-22070042	0.150412133563947	0.158465635382271	0.342529964583827	1.0
MR-IVW LD	phosphate	HMDB0001429	3-aminoisobutyrate	HMDB0002166	GCST90200393	GCST90200310	1:21570042-22070042	0.0402027769288327	0.158099356578605	0.799273031960136	1.0
MR-IVW LD	phosphate	HMDB0001429	2-hydroxyglutarate	HMDB0059655	GCST90200393	GCST90199865	1:21570042-22070042	-0.212148011329023	0.163050958959256	0.19321917207123	1.0
MR-IVW LD	phosphate	HMDB0001429	alpha-aminoadipic acid	HMDB0000510	GCST90200393	bioa_025	1:21570042-22070042	-0.0060261021389661	0.131002220412318	0.963310249911007	1.0
MR-IVW LD	phosphate	HMDB0001429	methionine	HMDB0000696	GCST90200393	bioa_013	1:21570042-22070042	-0.0413809892128575	0.0893757866368427	0.643364367103736	1.0
MR-IVW LD	orotate	HMDB0000226	valine	HMDB0000883	GCST90200392	bioa_022	3:123305909-124961335	0.004597242587356	0.0098022230007594	0.639069636018665	1.0
MR-IVW LD	orotate	HMDB0000226	valine	HMDB0000883	GCST90200392	bioa_022	7:32831514-33590783	0.0167008119824155	0.0185654880189622	0.368353259731633	3.0
MR-IVW LD	phosphate	HMDB0001429	n-formylanthranilic acid	HMDB0004089	GCST90200393	GCST90199960	1:21570042-22070042	0.312254545590334	0.165553326662453	0.0592778864476615	1.0
MR-IVW LD	phosphate	HMDB0001429	serine	HMDB0000187	GCST90200393	bioa_018	1:21570042-22070042	-0.0369193799402979	0.0893931717682765	0.679606613737611	1.0
MR-IVW LD	phosphate	HMDB0001429	pantothenate	HMDB0000210	GCST90200393	GCST90200279	1:21570042-22070042	-0.0580531359954476	0.158782160900093	0.714652398266317	1.0
MR-IVW LD	phosphate	HMDB0001429	dehydroepiandrosterone sulfate (dhea-s)	HMDB0001032	GCST90200393	GCST90199673	1:21570042-22070042	0.106096843080651	0.158450734467325	0.503119931855898	1.0
MR-IVW LD	phosphate	HMDB0001429	citrate	HMDB0000094	GCST90200393	GCST90200304	1:21570042-22070042	-0.0796671813180393	0.158145389532865	0.614430662211687	1.0
MR-IVW LD	phosphate	HMDB0001429	4-methyl-2-oxopentanoate	HMDB0000695	GCST90200393	GCST90199655	1:21570042-22070042	0.163706662075814	0.158185444818589	0.300714004795798	1.0
MR-IVW LD	phosphate	HMDB0001429	alanine	HMDB0000161	GCST90200393	met-d-Ala	1:21570042-22070042	-0.0524343213382695	0.0423703191841857	0.215892308197455	1.0
MR-IVW LD	phosphate	HMDB0001429	arachidonate (20:4n6)	HMDB0001043	GCST90200393	GCST90200358	1:21570042-22070042	0.149460228146793	0.158024522282591	0.34424855573429	1.0
MR-IVW LD	phosphate	HMDB0001429	sphingosine 1-phosphate	HMDB0000277	GCST90200393	GCST90199657	1:21570042-22070042	-0.0708294713736711	0.158280091184285	0.654518053065618	1.0
MR-IVW LD	orotate	HMDB0000226	lactate	HMDB0000190	GCST90200392	met-d-Lactate	3:123305909-124961335	0.0011807646975074	0.0083087695564558	0.88699260083156	3.0
MR-IVW LD	orotate	HMDB0000226	lactate	HMDB0000190	GCST90200392	met-d-Lactate	7:32831514-33590783	0.0106681174194714	0.0131790478135898	0.418241641709356	1.0
MR-IVW LD	phosphate	HMDB0001429	leucine	HMDB0000687	GCST90200393	bioa_011	1:21570042-22070042	0.123206688449153	0.0535215849040631	0.0213351721772705	1.0
MR-IVW LD	phenylalanine	HMDB0000159	hippurate	HMDB0000714	GCST90200396	GCST90199624	12:103005621-103594137	-0.0435651439157018	0.100201215323017	0.663724590049281	2.0
MR-IVW LD	phosphate	HMDB0001429	phenylalanine	HMDB0000159	GCST90200393	met-d-Phe	1:21570042-22070042	-0.0764970902471428	0.0423790247600421	0.0710637878560528	1.0
MR-IVW LD	phosphate	HMDB0001429	n-acetylaspartate (naa)	HMDB0000812	GCST90200393	GCST90199665	1:21570042-22070042	0.0789767287690695	0.159228632007135	0.619897391679612	1.0
MR-IVW LD	phenylalanine	HMDB0000159	inosine 5'-monophosphate (imp)	HMDB0000175	GCST90200396	GCST90200395	12:103005621-103594137	0.159065797058738	0.133709451370849	0.234188842489985	2.0
MR-IVW LD	phenylalanine	HMDB0000159	3-hydroxybutyrate (bhba)	HMDB0000011	GCST90200396	GCST90200367	12:103005621-103594137	0.139068573567609	0.10001115439115	0.164367804679827	2.0
MR-IVW LD	phenylalanine	HMDB0000159	creatinine	HMDB0000562	GCST90200396	GCST90200366	12:103005621-103594137	-0.069447950734431	0.100334778126597	0.488835411552563	2.0
MR-IVW LD	phenylalanine	HMDB0000159	cytidine	HMDB0000089	GCST90200396	GCST90200429	12:103005621-103594137	0.0133461317288155	0.10406964243961	0.897957215042292	2.0
MR-IVW LD	phosphate	HMDB0001429	serine	HMDB0000187	GCST90200393	GCST90200415	1:21570042-22070042	-0.0709621414204405	0.158040693532587	0.653423120922573	1.0
MR-IVW LD	phenylalanine	HMDB0000159	hypotaurine	HMDB0000965	GCST90200396	GCST90200379	12:103005621-103594137	0.104505007307206	0.100501428192467	0.298416081060101	2.0
MR-IVW LD	phenylalanine	HMDB0000159	3-(4-hydroxyphenyl)lactate	HMDB0000755	GCST90200396	GCST90200371	12:103005621-103594137	-0.0879830017918745	0.100215922109514	0.379979339423737	2.0
MR-IVW LD	phenylalanine	HMDB0000159	cysteine	HMDB0000574	GCST90200396	GCST90200439	12:103005621-103594137	0.121525079978972	0.100472212448421	0.226455758547519	2.0
MR-IVW LD	phosphate	HMDB0001429	valine	HMDB0000883	GCST90200393	met-d-Val	1:21570042-22070042	0.0186495608721474	0.0423753529072867	0.659861809664471	1.0
MR-IVW LD	orotate	HMDB0000226	isoleucine	HMDB0000172	GCST90200392	met-d-Ile	3:123305909-124961335	0.0145940456977371	0.0082987966589052	0.0786499402225713	3.0
MR-IVW LD	orotate	HMDB0000226	isoleucine	HMDB0000172	GCST90200392	met-d-Ile	7:32831514-33590783	-0.0232698374802504	0.0131632646006926	0.0770966531681237	1.0
MR-IVW LD	retinol (vitamin a)	HMDB0000305	2-hydroxyglutarate	HMDB0059655	GCST90200405	M37253	18:28939457-29439457	0.324903341957234	0.191460897939084	0.0897023897414646	1.0
MR-IVW LD	retinol (vitamin a)	HMDB0000305	bilirubin (z,z)	HMDB0000054	GCST90200405	M27716	18:28939457-29439457	-0.215668890747863	0.184453656560673	0.242310667451488	1.0
MR-IVW LD	ornithine	HMDB0000214	acetoacetate	HMDB0000060	GCST90200404	met-d-Acetoacetate	6:131644358-132144358	-0.0031096027018987	0.0341056506652305	0.927353073301881	1.0
MR-IVW LD	ornithine	HMDB0000214	acetoacetate	HMDB0000060	GCST90200404	met-d-Acetoacetate	6:161178041-161678041	0.0747571833665057	0.0491962810541035	0.128619130779193	1.0
MR-IVW LD	retinol (vitamin a)	HMDB0000305	arachidonate (20:4n6)	HMDB0001043	GCST90200405	M01110	18:28939457-29439457	0.041243001192137	0.171845838300573	0.81033025660441	1.0
MR-IVW LD	retinol (vitamin a)	HMDB0000305	eicosapentaenoate (epa; 20:5n3)	HMDB0001999	GCST90200405	M18467	18:28939457-29439457	0.252959042294755	0.171821236275682	0.14096087839135	1.0
MR-IVW LD	retinol (vitamin a)	HMDB0000305	alanine	HMDB0000161	GCST90200405	M32339	18:28939457-29439457	0.202029552935473	0.172099248796884	0.240429857397093	1.0
MR-IVW LD	retinol (vitamin a)	HMDB0000305	n-acetylornithine	HMDB0003357	GCST90200405	M15630	18:28939457-29439457	0.228462982214202	0.174462640963572	0.190356977993485	1.0
MR-IVW LD	retinol (vitamin a)	HMDB0000305	acetylphosphate	HMDB0001494	GCST90200405	M15488	18:28939457-29439457	-0.20435350179918	0.172087159409834	0.235030456586426	1.0
MR-IVW LD	retinol (vitamin a)	HMDB0000305	3-methyl-2-oxobutyrate	HMDB0000019	GCST90200405	GCST90199677	18:28939457-29439457	-0.147165563315843	0.162342489462769	0.364664432293803	1.0
MR-IVW LD	retinol (vitamin a)	HMDB0000305	3-methyl-2-oxobutyrate	HMDB0000019	GCST90200405	GCST90199677	20:38915692-39415692	0.0233914175872479	0.167341538907546	0.888831845586724	1.0
MR-IVW LD	ornithine	HMDB0000214	taurine	HMDB0000251	GCST90200404	bioa_034	6:131644358-132144358	-0.0089709939058307	0.0753865034103449	0.905275355781911	1.0
MR-IVW LD	retinol (vitamin a)	HMDB0000305	adenosine 5'-monophosphate (amp)	HMDB0000045	GCST90200405	GCST90200356	18:28939457-29439457	-0.0214245576188777	0.162705609136036	0.895239918805909	1.0
MR-IVW LD	retinol (vitamin a)	HMDB0000305	adenosine 5'-monophosphate (amp)	HMDB0000045	GCST90200405	GCST90200356	20:38915692-39415692	-0.0004918907226128	0.167707867295877	0.99765979105936	1.0
MR-IVW LD	retinol (vitamin a)	HMDB0000305	2-hydroxyglutarate	HMDB0059655	GCST90200405	GCST90199865	18:28939457-29439457	0.123088712058626	0.167335608822473	0.461986392566141	1.0
MR-IVW LD	retinol (vitamin a)	HMDB0000305	2-hydroxyglutarate	HMDB0059655	GCST90200405	GCST90199865	20:38915692-39415692	-0.247972917432012	0.172463092011109	0.150481785168266	1.0
MR-IVW LD	retinol (vitamin a)	HMDB0000305	ornithine	HMDB0000214	GCST90200405	bioa_014	18:28939457-29439457	-0.0447086465718824	0.0838811380335501	0.594033580306992	1.0
MR-IVW LD	retinol (vitamin a)	HMDB0000305	glucose	HMDB0000122	GCST90200405	M20489	18:28939457-29439457	0.192597164851873	0.172323779077993	0.263717761833698	1.0
MR-IVW LD	retinol (vitamin a)	HMDB0000305	arachidonate (20:4n6)	HMDB0001043	GCST90200405	GCST90200358	18:28939457-29439457	0.1226266544923	0.162168231025417	0.449547634765962	1.0
MR-IVW LD	retinol (vitamin a)	HMDB0000305	arachidonate (20:4n6)	HMDB0001043	GCST90200405	GCST90200358	20:38915692-39415692	0.0540328338667097	0.167158513005801	0.746511151680389	1.0
MR-IVW LD	1-methylnicotinamide	HMDB0000699	pyruvate	HMDB0000243	GCST90200406	GCST90200430	6:160317928-160817928	0.0874363699550635	0.167877656803042	0.602482505101917	1.0
MR-IVW LD	kynurenine	HMDB0000684	methionine	HMDB0000696	GCST90199636	M01302	8:39554593-40054593	-0.266544162184259	0.177696108122839	0.133614402537716	1.0
MR-IVW LD	kynurenine	HMDB0000684	methionine	HMDB0000696	GCST90199636	M01302	12:111809557-113090766	-0.0680044790147338	0.158677117701046	0.66823514179525	1.0
MR-IVW LD	kynurenine	HMDB0000684	methionine	HMDB0000696	GCST90199636	M01302	16:87568373-88128072	0.0336385488302788	0.0746486800795355	0.652259967238083	2.0
MR-IVW LD	glycerophosphorylcholine (gpc)	HMDB0000086	oleate (18:1n9)	HMDB0000207	GCST90199629	M01359	1:40156715-40656715	-0.308260415636762	0.157409573942176	0.05019091187903	1.0
MR-IVW LD	glycerophosphorylcholine (gpc)	HMDB0000086	phosphate	HMDB0001429	GCST90199629	M11438	1:40156715-40656715	0.0483866525029791	0.157256620634683	0.758316473526292	1.0
MR-IVW LD	glycerophosphorylcholine (gpc)	HMDB0000086	phenylalanine	HMDB0000159	GCST90199629	M00064	1:40156715-40656715	-0.222554285369231	0.157097142613574	0.156580407089633	1.0
MR-IVW LD	glycerophosphorylcholine (gpc)	HMDB0000086	hypoxanthine	HMDB0000157	GCST90199629	M03127	1:40156715-40656715	0.0754706858825361	0.161722898319721	0.640738381802541	1.0
MR-IVW LD	glycerophosphorylcholine (gpc)	HMDB0000086	3-methyl-2-oxovalerate	HMDB0000491	GCST90199629	M15676	1:40156715-40656715	-0.314643879158534	0.157321939579267	0.0455002638963584	1.0
MR-IVW LD	kynurenine	HMDB0000684	3-hydroxybutyrate (bhba)	HMDB0000011	GCST90199636	GCST90200367	1:241463402-241963402	-0.0274099237942423	0.131605261766551	0.835015212409746	1.0
MR-IVW LD	kynurenine	HMDB0000684	3-hydroxybutyrate (bhba)	HMDB0000011	GCST90199636	GCST90200367	8:39554593-40054593	0.0462330793955434	0.167289152005725	0.782266758812038	1.0
MR-IVW LD	kynurenine	HMDB0000684	3-hydroxybutyrate (bhba)	HMDB0000011	GCST90199636	GCST90200367	12:111809557-113090766	0.0395407104740886	0.140752883294372	0.778769523353683	1.0
MR-IVW LD	kynurenine	HMDB0000684	3-hydroxybutyrate (bhba)	HMDB0000011	GCST90199636	GCST90200367	16:87568373-88128072	0.0163015023662327	0.0687479808865726	0.812563909846634	2.0
MR-IVW LD	kynurenine	HMDB0000684	ornithine	HMDB0000214	GCST90199636	GCST90200404	1:241463402-241963402	-0.14751727011508	0.131890219787517	0.263359787580788	1.0
MR-IVW LD	kynurenine	HMDB0000684	ornithine	HMDB0000214	GCST90199636	GCST90200404	8:39554593-40054593	-0.28899476111866	0.167634237191264	0.0847150196894389	1.0
MR-IVW LD	kynurenine	HMDB0000684	ornithine	HMDB0000214	GCST90199636	GCST90200404	12:111809557-113090766	0.157343909951211	0.141058008291952	0.264655342120148	1.0
MR-IVW LD	kynurenine	HMDB0000684	ornithine	HMDB0000214	GCST90199636	GCST90200404	16:87568373-88128072	-0.0046573501363416	0.0689020634284025	0.946109015935962	2.0
MR-IVW LD	n1-methyl-2-pyridone-5-carboxamide	HMDB0004193	3-(4-hydroxyphenyl)lactate	HMDB0000755	GCST90199778	GCST90200371	2:135485648-135985648	0.316068781738085	0.17185241187543	0.0658876348554725	1.0
MR-IVW LD	n1-methyl-2-pyridone-5-carboxamide	HMDB0004193	3-(4-hydroxyphenyl)lactate	HMDB0000755	GCST90199778	GCST90200371	7:10019022-10519022	-0.139080088491247	0.18091130298666	0.442026887423984	1.0
MR-IVW LD	glycerol 3-phosphate	HMDB0000126	sulfate*	HMDB01448	GCST90199638	GCST90199896	1:20921386-22251981	-0.0379746507398768	0.0577233948251724	0.510619877099803	5.0
MR-IVW LD	glycerol 3-phosphate	HMDB0000126	sulfate*	HMDB01448	GCST90199638	GCST90199896	20:5231344-5731344	0.159257960564514	0.178972685306292	0.373549085578013	1.0
MR-IVW LD	theobromine	HMDB0002825	1-stearoyl-2-oleoyl-gps (18:0/18:1)	HMDB0010163	GCST90199644	GCST90199652	19:41121480-41621480	0.126349891141643	0.178525747495397	0.479106458983981	1.0
MR-IVW LD	theobromine	HMDB0002825	dehydroepiandrosterone sulfate (dhea-s)	HMDB0001032	GCST90199644	GCST90199673	19:41121480-41621480	-0.188697770684022	0.176632199088626	0.285381143155675	1.0
MR-IVW LD	kynurenine	HMDB0000684	acetate	HMDB0000042	GCST90199636	met-d-Acetate	1:241463402-241963402	-0.0248891803221629	0.0353319280748884	0.481159562381487	1.0
MR-IVW LD	kynurenine	HMDB0000684	acetate	HMDB0000042	GCST90199636	met-d-Acetate	8:39554593-40054593	0.028300674623669	0.0449120537874658	0.528606005563758	1.0
MR-IVW LD	kynurenine	HMDB0000684	acetate	HMDB0000042	GCST90199636	met-d-Acetate	12:111809557-113090766	-0.238123481314289	0.0377814209147795	2.92578701288856e-10	1.0
MR-IVW LD	kynurenine	HMDB0000684	acetate	HMDB0000042	GCST90199636	met-d-Acetate	16:87568373-88128072	-0.02372547994429	0.0184567199783433	0.198629605213764	2.0
MR-IVW LD	glycerol 3-phosphate	HMDB0000126	inosine	HMDB0000195	GCST90199638	GCST90200394	1:20921386-22251981	-0.0399975075685303	0.0745037099276083	0.591369460889861	5.0
MR-IVW LD	glycerol 3-phosphate	HMDB0000126	inosine	HMDB0000195	GCST90199638	GCST90200394	20:5231344-5731344	0.0033700035253145	0.231017074183105	0.988361126857582	1.0
MR-IVW LD	kynurenine	HMDB0000684	glutamine	HMDB0000641	GCST90199636	M00053	8:39554593-40054593	-0.032258420594685	0.177421313270774	0.855725415320077	1.0
MR-IVW LD	kynurenine	HMDB0000684	glutamine	HMDB0000641	GCST90199636	M00053	12:111809557-113090766	-0.014400884251978	0.158409726771769	0.927564826606216	1.0
MR-IVW LD	kynurenine	HMDB0000684	glutamine	HMDB0000641	GCST90199636	M00053	16:87568373-88128072	0.0853103559914717	0.0745128971704471	0.252247581500959	2.0
MR-IVW LD	docosahexaenoate (dha; 22:6n3)	HMDB0002183	2-hydroxyglutarate	HMDB0059655	GCST90199651	GCST90199865	11:61376206-61876206	0.212079708876596	0.175454881051507	0.226761925633632	1.0
MR-IVW LD	glycerophosphorylcholine (gpc)	HMDB0000086	threonine	HMDB0000167	GCST90199629	GCST90200432	1:40156715-40656715	0.0055696616814476	0.142670096714222	0.968859497226582	1.0
MR-IVW LD	1-stearoyl-2-oleoyl-gps (18:0/18:1)	HMDB0010163	adenosine 5'-monophosphate (amp)	HMDB0000045	GCST90199652	GCST90200356	3:56598999-57098999	0.0469073657347529	0.131158693940289	0.720614049921131	1.0
MR-IVW LD	1-stearoyl-2-oleoyl-gps (18:0/18:1)	HMDB0010163	thyroxine	HMDB0000248	GCST90199652	GCST90200293	3:56598999-57098999	0.152464221412986	0.130799242460203	0.243761907049916	1.0
MR-IVW LD	1-stearoyl-2-oleoyl-gps (18:0/18:1)	HMDB0010163	glucose	HMDB0000122	GCST90199652	GCST90200440	3:56598999-57098999	-0.111516689704662	0.131918651302587	0.397918592444433	1.0
MR-IVW LD	1-stearoyl-2-oleoyl-gps (18:0/18:1)	HMDB0010163	phenylalanine	HMDB0000159	GCST90199652	met-d-Phe	3:56598999-57098999	-0.0097539156104595	0.035058010308636	0.780841819309547	1.0
MR-IVW LD	3-methyl-2-oxobutyrate	HMDB0000019	cortisone	HMDB0002802	GCST90199677	GCST90200360	4:88953670-89453670	-0.114305642649779	0.123315219672923	0.35395839095464	1.0
MR-IVW LD	3-methyl-2-oxobutyrate	HMDB0000019	alpha-ketoglutarate	HMDB0000208	GCST90199677	GCST90200455	4:88953670-89453670	-0.0323432540814669	0.12287739135885	0.792384358723553	1.0
MR-IVW LD	3-methyl-2-oxobutyrate	HMDB0000019	creatinine	HMDB0000562	GCST90199677	GCST90200366	4:88953670-89453670	0.0044111498973457	0.122676393451062	0.971316159492775	1.0
MR-IVW LD	7-methylxanthine	HMDB0001991	2-hydroxyphenylacetate	HMDB0000669	GCST90199754	GCST90200369	1:197801712-198301712	-0.102561831643485	0.186398051274889	0.582161512049879	1.0
MR-IVW LD	7-methylxanthine	HMDB0001991	2-hydroxyphenylacetate	HMDB0000669	GCST90199754	GCST90200369	15:74777880-75578595	-0.330479405694855	0.16719049827347	0.0480796452306469	1.0
MR-IVW LD	1-methylxanthine	HMDB0010738	cortisone	HMDB0002802	GCST90199763	M01769	8:18005709-18505709	-0.0369437769196129	0.0693221362562528	0.594082727959016	2.0
MR-IVW LD	1-methylxanthine	HMDB0010738	cortisone	HMDB0002802	GCST90199763	M01769	15:74275585-74775585	0.152622022806446	0.183146427367735	0.404656761927285	1.0
MR-IVW LD	1-methylxanthine	HMDB0010738	cortisone	HMDB0002802	GCST90199763	M01769	15:74777880-75599999	-0.0925163298176459	0.128494902524508	0.471524995558501	1.0
MR-IVW LD	n1-methyl-2-pyridone-5-carboxamide	HMDB0004193	n-palmitoyl-sphingosine (d18:1/16:0)	HMDB0004949	GCST90199778	GCST90200336	2:135485648-135985648	-0.194978843904845	0.171801419879319	0.256413774777201	1.0
MR-IVW LD	n1-methyl-2-pyridone-5-carboxamide	HMDB0004193	n-palmitoyl-sphingosine (d18:1/16:0)	HMDB0004949	GCST90199778	GCST90200336	7:10019022-10519022	-0.452566631112018	0.180772634078508	0.0122967178881971	1.0
MR-IVW LD	n1-methyl-2-pyridone-5-carboxamide	HMDB0004193	s-1-pyrroline-5-carboxylate	HMDB0001301	GCST90199778	GCST90200381	2:135485648-135985648	-0.0843735032788352	0.172166744206009	0.624085405998468	1.0
MR-IVW LD	n1-methyl-2-pyridone-5-carboxamide	HMDB0004193	s-1-pyrroline-5-carboxylate	HMDB0001301	GCST90199778	GCST90200381	7:10019022-10519022	0.102433158513897	0.181210710727327	0.571889454941557	1.0
MR-IVW LD	1-methylxanthine	HMDB0010738	glycine	HMDB0000123	GCST90199763	met-d-Gly	8:18005709-18505709	0.0553909917643082	0.0157330873802001	0.0004304597167999	1.0
MR-IVW LD	1-methylxanthine	HMDB0010738	glycine	HMDB0000123	GCST90199763	met-d-Gly	15:74275585-74775585	-0.0858505983242382	0.0398305299936642	0.0311307937547948	1.0
MR-IVW LD	1-methylxanthine	HMDB0010738	glycine	HMDB0000123	GCST90199763	met-d-Gly	15:74777880-75599999	-0.094697307282606	0.0320122739165435	0.0030948523363591	1.0
MR-IVW LD	1-methylxanthine	HMDB0010738	glycine	HMDB0000123	GCST90199763	bioa_008	8:18005709-18505709	0.034719824164987	0.0207049908489158	0.0935655803689964	2.0
MR-IVW LD	1-methylxanthine	HMDB0010738	glycine	HMDB0000123	GCST90199763	bioa_008	15:74275585-74775585	0.0048684947811919	0.0547021885527239	0.929081910121126	1.0
MR-IVW LD	1-methylxanthine	HMDB0010738	glycine	HMDB0000123	GCST90199763	bioa_008	15:74777880-75599999	0.0221862055784914	0.0389231676815653	0.568677698092662	1.0
MR-IVW LD	3-methyl-2-oxobutyrate	HMDB0000019	citrate	HMDB0000094	GCST90199677	GCST90200304	4:88953670-89453670	-0.0825529195514677	0.122516992180155	0.500433439543236	1.0
MR-IVW LD	beta-citrylglutamate	HMDB0241915	alpha-tocopherol	HMDB0001893	GCST90199911	M01561	3:183486882-183986882	-0.008909256507346	0.133638847610205	0.946847071399275	1.0
MR-IVW LD	beta-citrylglutamate	HMDB0241915	alpha-tocopherol	HMDB0001893	GCST90199911	M01561	11:88203934-92094388	-0.020270624403668	0.0409458816514624	0.620558522567994	3.0
MR-IVW LD	n1-methyl-2-pyridone-5-carboxamide	HMDB0004193	3-aminoisobutyrate	HMDB0002166	GCST90199778	GCST90200310	2:135485648-135985648	-0.132997723459768	0.171818970473561	0.438896923959156	1.0
MR-IVW LD	n1-methyl-2-pyridone-5-carboxamide	HMDB0004193	3-aminoisobutyrate	HMDB0002166	GCST90199778	GCST90200310	7:10019022-10519022	0.251819597592485	0.18083088178665	0.163749966350002	1.0
MR-IVW LD	n1-methyl-2-pyridone-5-carboxamide	HMDB0004193	n-stearoyl-sphingosine (d18:1/18:0)*	HMDB0004950	GCST90199778	GCST90200341	2:135485648-135985648	-0.0835752193182694	0.171937193935584	0.626910495565054	1.0
MR-IVW LD	n1-methyl-2-pyridone-5-carboxamide	HMDB0004193	n-stearoyl-sphingosine (d18:1/18:0)*	HMDB0004950	GCST90199778	GCST90200341	7:10019022-10519022	-0.361377411027903	0.180928845889635	0.0457876669065273	1.0
MR-IVW LD	n1-methyl-2-pyridone-5-carboxamide	HMDB0004193	alpha-tocopherol	HMDB0001893	GCST90199778	GCST90200302	2:135485648-135985648	0.0941181555307545	0.172585946205776	0.585519157811125	1.0
MR-IVW LD	n1-methyl-2-pyridone-5-carboxamide	HMDB0004193	alpha-tocopherol	HMDB0001893	GCST90199778	GCST90200302	7:10019022-10519022	0.315662975224433	0.181622623949004	0.0822080441851638	1.0
MR-IVW LD	7-methylxanthine	HMDB0001991	adenosine 5'-diphosphate (adp)	HMDB0001341	GCST90199754	GCST90200355	1:197801712-198301712	0.106621397554093	0.23884014157763	0.655298782440557	1.0
MR-IVW LD	7-methylxanthine	HMDB0001991	adenosine 5'-diphosphate (adp)	HMDB0001341	GCST90199754	GCST90200355	15:74777880-75578595	0.0010910636031666	0.214284315314577	0.995937457946552	1.0
MR-IVW LD	7-methylxanthine	HMDB0001991	flavin adenine dinucleotide (fad)	HMDB0001248	GCST90199754	GCST90200376	1:197801712-198301712	0.233194099825227	0.204926350912446	0.255145113137475	1.0
MR-IVW LD	7-methylxanthine	HMDB0001991	flavin adenine dinucleotide (fad)	HMDB0001248	GCST90199754	GCST90200376	15:74777880-75578595	0.0334631130095637	0.183871857813032	0.855589405922791	1.0
MR-IVW LD	1-methylxanthine	HMDB0010738	orotidine	HMDB0000788	GCST90199763	GCST90200681	8:18005709-18505709	0.11456503346053	0.0595699596497893	0.0544547537946951	1.0
MR-IVW LD	1-methylxanthine	HMDB0010738	orotidine	HMDB0000788	GCST90199763	GCST90200681	15:74275585-74775585	-0.0484176796566719	0.150838487865859	0.748217801110394	1.0
MR-IVW LD	1-methylxanthine	HMDB0010738	orotidine	HMDB0000788	GCST90199763	GCST90200681	15:74777880-75599999	-0.013895907599608	0.121233542755795	0.908745548888823	1.0
MR-IVW LD	1-methylxanthine	HMDB0010738	pyruvate	HMDB0000243	GCST90199763	GCST90200430	8:18005709-18505709	0.004061531376968	0.0587042505843414	0.944841307859829	1.0
MR-IVW LD	1-methylxanthine	HMDB0010738	pyruvate	HMDB0000243	GCST90199763	GCST90200430	15:74275585-74775585	0.08409851014822	0.148610244877806	0.571461887048782	1.0
MR-IVW LD	1-methylxanthine	HMDB0010738	pyruvate	HMDB0000243	GCST90199763	GCST90200430	15:74777880-75599999	-0.0101486639423424	0.119444228964416	0.932288650070184	1.0
MR-IVW LD	1-methylxanthine	HMDB0010738	allantoin	HMDB0000462	GCST90199763	M01107	8:18005709-18505709	-0.0416827305166906	0.0801104186195292	0.602843363824153	2.0
MR-IVW LD	1-methylxanthine	HMDB0010738	allantoin	HMDB0000462	GCST90199763	M01107	15:74275585-74775585	-0.4153071123091	0.211571547780108	0.0496504777510877	1.0
MR-IVW LD	1-methylxanthine	HMDB0010738	allantoin	HMDB0000462	GCST90199763	M01107	15:74777880-75599999	-0.0663451521447869	0.148486769085953	0.65501332587028	1.0
MR-IVW LD	1-methylxanthine	HMDB0010738	citrulline	HMDB0000904	GCST90199763	M02132	8:18005709-18505709	0.0237357553091778	0.0684263605534188	0.728681259965569	2.0
MR-IVW LD	1-methylxanthine	HMDB0010738	citrulline	HMDB0000904	GCST90199763	M02132	15:74275585-74775585	0.105450803934389	0.180772806744669	0.559668927199414	1.0
MR-IVW LD	1-methylxanthine	HMDB0010738	citrulline	HMDB0000904	GCST90199763	M02132	15:74777880-75599999	0.0558048849411729	0.126829283957211	0.659937107321188	1.0
MR-IVW LD	1-methylxanthine	HMDB0010738	valine	HMDB0000883	GCST90199763	met-d-Val	8:18005709-18505709	-0.0446346970808396	0.0157281872284666	0.0045414351349019	1.0
MR-IVW LD	1-methylxanthine	HMDB0010738	valine	HMDB0000883	GCST90199763	met-d-Val	15:74275585-74775585	0.0347808859911166	0.0398180443360174	0.382393010814379	1.0
MR-IVW LD	1-methylxanthine	HMDB0010738	valine	HMDB0000883	GCST90199763	met-d-Val	15:74777880-75599999	0.0940246815226433	0.0320017158533659	0.0033021583677452	1.0
MR-IVW LD	1-methylxanthine	HMDB0010738	histidine	HMDB0000177	GCST90199763	bioa_009	8:18005709-18505709	-0.0415312312133567	0.0206011148387378	0.0438031041284756	2.0
MR-IVW LD	1-methylxanthine	HMDB0010738	histidine	HMDB0000177	GCST90199763	bioa_009	15:74275585-74775585	-0.0496934455727435	0.0544287465199811	0.361242541540405	1.0
MR-IVW LD	1-methylxanthine	HMDB0010738	histidine	HMDB0000177	GCST90199763	bioa_009	15:74777880-75599999	-0.0671289406947694	0.0381848354350218	0.07874750932	1.0
MR-IVW LD	1-methylxanthine	HMDB0010738	isoleucine	HMDB0000172	GCST90199763	GCST90200399	8:18005709-18505709	0.0713497162175274	0.0587132371083069	0.224280790188512	1.0
MR-IVW LD	1-methylxanthine	HMDB0010738	isoleucine	HMDB0000172	GCST90199763	GCST90200399	15:74275585-74775585	-0.209487394993174	0.148631244597363	0.158703962871982	1.0
MR-IVW LD	1-methylxanthine	HMDB0010738	isoleucine	HMDB0000172	GCST90199763	GCST90200399	15:74777880-75599999	-0.147976392432401	0.119462114666261	0.215460740189752	1.0
MR-IVW LD	alpha-ketoglutaramate*	HMDB0001552	glycerol	HMDB0000131	GCST90199885	M15122	3:99879368-100379368	0.0228109423038363	0.14256838939898	0.872881074217137	1.0
MR-IVW LD	alpha-ketoglutaramate*	HMDB0001552	isoleucine	HMDB0000172	GCST90199885	M01125	3:99879368-100379368	0.0178210607644065	0.142568486115259	0.900523550339779	1.0
MR-IVW LD	alpha-ketoglutaramate*	HMDB0001552	ornithine	HMDB0000214	GCST90199885	M01493	3:99879368-100379368	0.160154056402416	0.142994693216443	0.262713762085459	1.0
MR-IVW LD	alpha-ketoglutaramate*	HMDB0001552	asparagine	HMDB0000168	GCST90199885	M34283	3:99879368-100379368	0.261957957983777	0.142886158900241	0.0667530151696335	1.0
MR-IVW LD	alpha-ketoglutaramate*	HMDB0001552	choline	HMDB0000097	GCST90199885	M15506	3:99879368-100379368	0.0285954455445041	0.142977227722523	0.841480581121797	1.0
MR-IVW LD	alpha-ketoglutaramate*	HMDB0001552	s-1-pyrroline-5-carboxylate	HMDB0001301	GCST90199885	GCST90200381	3:99879368-100379368	0.0767661385353051	0.12553601847364	0.540864067388054	1.0
MR-IVW LD	alpha-ketoglutaramate*	HMDB0001552	glutamate	HMDB0000148	GCST90199885	bioa_007	3:99879368-100379368	0.0531330080543716	0.0694549124893756	0.444271544624654	1.0
MR-IVW LD	thyroxine	HMDB0000248	glycine	HMDB0000123	GCST90200293	M32338	2:234397317-234897317	0.0663349812165195	0.174883132298099	0.704457418583592	1.0
MR-IVW LD	glycohyocholate	HMDB0000138	1-methylxanthine	HMDB0010738	GCST90199935	M34389	10:45742470-46242470	-0.103509363833421	0.210999857045051	0.623733412091714	1.0
MR-IVW LD	glycohyocholate	HMDB0000138	1-methylxanthine	HMDB0010738	GCST90199935	M34389	17:28409010-28909010	-0.0444166229610368	0.177666491844147	0.802587348634153	1.0
MR-IVW LD	n-formylanthranilic acid	HMDB0004089	asparagine	HMDB0000168	GCST90199960	GCST90200452	2:143548189-144048189	0.0326918376557888	0.116358421552381	0.778742559509457	1.0
MR-IVW LD	n-formylanthranilic acid	HMDB0004089	asparagine	HMDB0000168	GCST90199960	GCST90200452	17:75643177-76448530	-0.0227037397662899	0.0309503617207678	0.463221036065832	1.0
MR-IVW LD	beta-citrylglutamate	HMDB0241915	serine	HMDB0000187	GCST90199911	M32315	3:183486882-183986882	-0.117323337978378	0.132966449708829	0.377585975474249	1.0
MR-IVW LD	beta-citrylglutamate	HMDB0241915	serine	HMDB0000187	GCST90199911	M32315	11:88203934-92094388	0.0147710899410066	0.0407384661732074	0.716916142466293	3.0
MR-IVW LD	1-(1-enyl-stearoyl)-2-arachidonoyl-gpe (p-18:0/20:4)*	HMDB0005779	dehydroepiandrosterone sulfate (dhea-s)	HMDB0001032	GCST90200058	M32425	11:61307803-62000560	0.0059834655077975	0.0598346550779761	0.920344325445943	1.0
MR-IVW LD	glycohyocholate	HMDB0000138	4-methyl-2-oxopentanoate	HMDB0000695	GCST90199935	M22116	10:45742470-46242470	0.118429039837499	0.177643559756248	0.504985075093846	1.0
MR-IVW LD	glycohyocholate	HMDB0000138	4-methyl-2-oxopentanoate	HMDB0000695	GCST90199935	M22116	17:28409010-28909010	-0.0650346964794322	0.149579801902695	0.663720229645604	1.0
MR-IVW LD	glycohyocholate	HMDB0000138	glutamine	HMDB0000641	GCST90199935	bioa_006	10:45742470-46242470	0.0771652852792439	0.0526007397949847	0.142376055347495	1.0
MR-IVW LD	glycohyocholate	HMDB0000138	glutamine	HMDB0000641	GCST90199935	bioa_006	17:28409010-28909010	0.0161736498972806	0.0437125672899475	0.711382490398905	1.0
MR-IVW LD	1-(1-enyl-stearoyl)-2-arachidonoyl-gpe (p-18:0/20:4)*	HMDB0005779	adenosine	HMDB0000050	GCST90200058	M00555	11:61307803-62000560	0.157003140105629	0.0598107200402393	0.0086648967260247	1.0
MR-IVW LD	3-ureidopropionate	HMDB0000026	cortisol	HMDB0000063	GCST90200283	M01712	22:24662232-25162232	0.0637908115115925	0.127581623023185	0.617075077451974	1.0
MR-IVW LD	3-ureidopropionate	HMDB0000026	3-hydroxybutyrate (bhba)	HMDB0000011	GCST90200283	M00542	22:24662232-25162232	0.0779391726809826	0.127364013893312	0.540577258007884	1.0
MR-IVW LD	3-ureidopropionate	HMDB0000026	kynurenate	HMDB0000715	GCST90200283	GCST90200454	22:24662232-25162232	-0.0778291136567724	0.120453664573909	0.518193085692143	1.0
MR-IVW LD	thyroxine	HMDB0000248	alpha-ketoglutarate	HMDB0000208	GCST90200293	M33453	2:234397317-234897317	0.322862707959101	0.198329949174877	0.103544611855714	1.0
MR-IVW LD	thyroxine	HMDB0000248	n-palmitoyl-sphinganine (d18:0/16:0)	HMDB11760	GCST90200293	GCST90200064	2:234397317-234897317	-0.139102634219083	0.166438170973296	0.403289025903485	1.0
MR-IVW LD	thyroxine	HMDB0000248	n-palmitoyl-sphinganine (d18:0/16:0)	HMDB11760	GCST90200293	GCST90200064	12:121166650-121666650	0.542097700423172	0.183475498498376	0.0031306918401739	1.0
MR-IVW LD	4-hydroxyphenylpyruvate	HMDB0000707	glycine	HMDB0000123	GCST90200300	GCST90200707	11:63046797-63546797	-0.0748762712823777	0.177213115292737	0.672644740499835	1.0
MR-IVW LD	4-hydroxyphenylpyruvate	HMDB0000707	glycine	HMDB0000123	GCST90200300	GCST90200707	12:122051275-122551275	-0.0833261092421252	0.147024515411958	0.570884206391741	1.0
MR-IVW LD	thyroxine	HMDB0000248	bilirubin (z,z)	HMDB0000054	GCST90200293	GCST90200704	2:234397317-234897317	-6.7672461182741	0.148265602894374	0.0	1.0
MR-IVW LD	thyroxine	HMDB0000248	bilirubin (z,z)	HMDB0000054	GCST90200293	GCST90200704	12:121166650-121666650	-0.249772462259501	0.182962583169585	0.1722040344533	1.0
MR-IVW LD	thyroxine	HMDB0000248	7-methylxanthine	HMDB0001991	GCST90200293	GCST90199754	2:234397317-234897317	0.0960089977263156	0.16839189238986	0.568574514136952	1.0
MR-IVW LD	thyroxine	HMDB0000248	7-methylxanthine	HMDB0001991	GCST90200293	GCST90199754	12:121166650-121666650	-0.221910702886519	0.185707227718356	0.232106879156908	1.0
MR-IVW LD	thyroxine	HMDB0000248	kynurenine	HMDB0000684	GCST90200293	M15140	2:234397317-234897317	-0.0227924567500324	0.174742168416924	0.89622244910045	1.0
MR-IVW LD	alpha-tocopherol	HMDB0001893	citrate	HMDB0000094	GCST90200302	M01564	1:62651807-63403953	-0.0320746190286476	0.192447714171889	0.867632334778195	1.0
MR-IVW LD	4-hydroxyphenylpyruvate	HMDB0000707	isoleucine	HMDB0000172	GCST90200300	GCST90200399	11:63046797-63546797	0.189302905229831	0.177277907271729	0.285596598463392	1.0
MR-IVW LD	4-hydroxyphenylpyruvate	HMDB0000707	isoleucine	HMDB0000172	GCST90200300	GCST90200399	12:122051275-122551275	-0.302404685882534	0.147052035617215	0.0397394706459298	1.0
MR-IVW LD	urate	HMDB0000289	3-ureidopropionate	HMDB0000026	GCST90200307	GCST90200283	2:207223753-207723753	-0.0164477707165412	0.186300448806597	0.929649155594408	1.0
MR-IVW LD	urate	HMDB0000289	3-ureidopropionate	HMDB0000026	GCST90200307	GCST90200283	4:9672167-10439135	-0.029811102910356	0.0618716487835828	0.629932613719714	1.0
MR-IVW LD	urate	HMDB0000289	3-ureidopropionate	HMDB0000026	GCST90200307	GCST90200283	4:88802323-89302323	-0.108954074221556	0.168800945178326	0.518629837452649	1.0
MR-IVW LD	urate	HMDB0000289	3-ureidopropionate	HMDB0000026	GCST90200307	GCST90200283	11:64114866-64614866	-0.198716381631566	0.180478501244361	0.270873623694456	1.0
MR-IVW LD	urate	HMDB0000289	3-ureidopropionate	HMDB0000026	GCST90200307	GCST90200283	12:114208961-114708961	-0.276267089073518	0.191634556795283	0.149405362251144	1.0
MR-IVW LD	2-aminobutyrate	HMDB0000452	3-hydroxybutyrate (bhba)	HMDB0000011	GCST90200305	M00542	2:64970910-65470910	0.199391405910593	0.101099867785653	0.0485842439243543	1.0
MR-IVW LD	2-aminobutyrate	HMDB0000452	3-hydroxybutyrate (bhba)	HMDB0000011	GCST90200305	M00542	4:88993818-89493818	-0.0384857479318529	0.135712900601798	0.776730664331887	1.0
MR-IVW LD	urate	HMDB0000289	beta-alanine	HMDB0000056	GCST90200307	GCST90200361	2:207223753-207723753	0.309389134732121	0.17959294343628	0.084938386790615	1.0
MR-IVW LD	urate	HMDB0000289	beta-alanine	HMDB0000056	GCST90200307	GCST90200361	4:9672167-10439135	0.110170465445166	0.0596432955637518	0.0647245483991207	1.0
MR-IVW LD	urate	HMDB0000289	beta-alanine	HMDB0000056	GCST90200307	GCST90200361	4:88802323-89302323	-0.0449507744294237	0.162756888303803	0.782407094884073	1.0
MR-IVW LD	urate	HMDB0000289	beta-alanine	HMDB0000056	GCST90200307	GCST90200361	11:64114866-64614866	-0.11524179746401	0.174021612768258	0.507825801123588	1.0
MR-IVW LD	urate	HMDB0000289	beta-alanine	HMDB0000056	GCST90200307	GCST90200361	12:114208961-114708961	0.0162809081540559	0.184794053994645	0.929794822256829	1.0
MR-IVW LD	choline	HMDB0000097	uridine	HMDB0000296	GCST90200327	M00606	17:17175631-17675631	-0.150733959711787	0.183034093935741	0.41020699869226	1.0
MR-IVW LD	4-hydroxyphenylpyruvate	HMDB0000707	arachidonate (20:4n6)	HMDB0001043	GCST90200300	GCST90200358	11:63046797-63546797	-0.348398646738179	0.177066449094099	0.0491123229240346	1.0
MR-IVW LD	4-hydroxyphenylpyruvate	HMDB0000707	arachidonate (20:4n6)	HMDB0001043	GCST90200300	GCST90200358	12:122051275-122551275	-0.0792654062531884	0.146935891354735	0.589572446471928	1.0
MR-IVW LD	4-acetamidobutanoate	HMDB0003681	cortisone	HMDB0002802	GCST90200311	GCST90200360	8:18005709-18505709	0.0680952664822692	0.0620577101218498	0.272514910318859	1.0
MR-IVW LD	4-acetamidobutanoate	HMDB0003681	cortisone	HMDB0002802	GCST90200311	GCST90200360	22:50435332-50935332	0.0047399082814323	0.147389212169175	0.974345151836546	1.0
MR-IVW LD	5-methylthioadenosine (mta)	HMDB0001173	7-methylxanthine	HMDB0001991	GCST90200359	M34390	6:149659491-150411114	-0.249975174700896	0.186601186748555	0.180368059009748	1.0
MR-IVW LD	urate	HMDB0000289	n-palmitoyl-sphinganine (d18:0/16:0)	HMDB11760	GCST90200307	GCST90200064	2:207223753-207723753	-0.119075199301127	0.178589427352723	0.504929336120139	1.0
MR-IVW LD	urate	HMDB0000289	n-palmitoyl-sphinganine (d18:0/16:0)	HMDB11760	GCST90200307	GCST90200064	4:9672167-10439135	0.0838235863628907	0.0593060375357892	0.157536000544534	1.0
MR-IVW LD	urate	HMDB0000289	n-palmitoyl-sphinganine (d18:0/16:0)	HMDB11760	GCST90200307	GCST90200064	4:88802323-89302323	-0.150470241238798	0.161814476400928	0.352426192208726	1.0
MR-IVW LD	urate	HMDB0000289	n-palmitoyl-sphinganine (d18:0/16:0)	HMDB11760	GCST90200307	GCST90200064	11:64114866-64614866	0.201603726259148	0.173012640444074	0.243916064656805	1.0
MR-IVW LD	urate	HMDB0000289	n-palmitoyl-sphinganine (d18:0/16:0)	HMDB11760	GCST90200307	GCST90200064	12:114208961-114708961	0.0883661600298314	0.183730352829237	0.630547985756957	1.0
MR-IVW LD	n6,n6,n6-trimethyllysine	HMDB0001325	sarcosine	HMDB0000271	GCST90200344	GCST90200291	11:64586385-65555309	-0.0175703484199581	0.0717350450350984	0.806507568633384	2.0
MR-IVW LD	n6,n6,n6-trimethyllysine	HMDB0001325	sarcosine	HMDB0000271	GCST90200344	GCST90200291	16:67497306-67997306	-0.182194668555575	0.165571768831597	0.271159209103793	1.0
MR-IVW LD	choline	HMDB0000097	phosphoethanolamine	HMDB0000224	GCST90200327	GCST90200281	2:211290507-211790507	-0.0144441212786813	0.177282114923272	0.935063932403198	1.0
MR-IVW LD	choline	HMDB0000097	phosphoethanolamine	HMDB0000224	GCST90200327	GCST90200281	17:17175631-17675631	-0.117077441261578	0.151260208014795	0.438922814790895	1.0
MR-IVW LD	2-aminobutyrate	HMDB0000452	ornithine	HMDB0000214	GCST90200305	bioa_014	2:64970910-65470910	-0.0286868174831542	0.0493749010037082	0.561240453548396	1.0
MR-IVW LD	2-aminobutyrate	HMDB0000452	ornithine	HMDB0000214	GCST90200305	bioa_014	4:88993818-89493818	-0.023986927092342	0.0662622295368573	0.717352030441156	1.0
MR-IVW LD	2-aminobutyrate	HMDB0000452	stearoyl sphingomyelin (d18:1/18:0)	HMDB0001348	GCST90200305	GCST90200335	2:64970910-65470910	-0.213954184342749	0.09406473284034	0.0229334196227399	1.0
MR-IVW LD	2-aminobutyrate	HMDB0000452	stearoyl sphingomyelin (d18:1/18:0)	HMDB0001348	GCST90200305	GCST90200335	4:88993818-89493818	0.0326111089604495	0.128217577495306	0.799231392012362	1.0
MR-IVW LD	choline	HMDB0000097	2-aminobutyrate	HMDB0000452	GCST90200327	GCST90200305	2:211290507-211790507	-0.0832924878949534	0.177398077165772	0.638695806379785	1.0
MR-IVW LD	choline	HMDB0000097	2-aminobutyrate	HMDB0000452	GCST90200327	GCST90200305	17:17175631-17675631	-0.0815032174283991	0.151363943712493	0.590260478525486	1.0
MR-IVW LD	choline	HMDB0000097	docosapentaenoate (n6 dpa; 22:5n6)	HMDB0001976	GCST90200327	GCST90199796	2:211290507-211790507	0.0497792638694345	0.185474100640591	0.788399675554853	1.0
MR-IVW LD	choline	HMDB0000097	docosapentaenoate (n6 dpa; 22:5n6)	HMDB0001976	GCST90200327	GCST90199796	17:17175631-17675631	-0.0169860824091367	0.158256068900875	0.914524886915773	1.0
MR-IVW LD	3-aminoisobutyrate	HMDB0002166	1-(1-enyl-stearoyl)-2-arachidonoyl-gpe (p-18:0/20:4)*	HMDB0005779	GCST90200310	GCST90200058	3:66115384-66615384	0.0621827639123439	0.166222116402654	0.708334080362101	1.0
MR-IVW LD	3-aminoisobutyrate	HMDB0002166	1-(1-enyl-stearoyl)-2-arachidonoyl-gpe (p-18:0/20:4)*	HMDB0005779	GCST90200310	GCST90200058	5:34511619-35593952	-0.0297153434004986	0.0251738979151723	0.237839988615099	7.0
MR-IVW LD	3-aminoisobutyrate	HMDB0002166	1-(1-enyl-stearoyl)-2-arachidonoyl-gpe (p-18:0/20:4)*	HMDB0005779	GCST90200310	GCST90200058	5:35822024-36322024	0.266258939922445	0.167415755327609	0.111743428883024	1.0
MR-IVW LD	3-aminoisobutyrate	HMDB0002166	1-(1-enyl-stearoyl)-2-arachidonoyl-gpe (p-18:0/20:4)*	HMDB0005779	GCST90200310	GCST90200058	12:89320-602261	-0.0842453879218712	0.0786023685334747	0.283813477751617	2.0
MR-IVW LD	creatine	HMDB0000064	acetate	HMDB0000042	GCST90200323	met-d-Acetate	2:211290507-211790507	0.0363247876764844	0.0201378778701649	0.0712620150326303	1.0
MR-IVW LD	creatine	HMDB0000064	acetate	HMDB0000042	GCST90200323	met-d-Acetate	15:45404327-45904327	-0.0260831838278985	0.0370351484161681	0.481257250463514	1.0
MR-IVW LD	choline	HMDB0000097	citrulline	HMDB0000904	GCST90200327	GCST90200403	2:211290507-211790507	0.475469135505775	0.17824462744617	0.0076415858286081	1.0
MR-IVW LD	choline	HMDB0000097	citrulline	HMDB0000904	GCST90200327	GCST90200403	17:17175631-17675631	0.0933340435440224	0.152149710320022	0.539588375829225	1.0
MR-IVW LD	choline	HMDB0000097	sarcosine	HMDB0000271	GCST90200327	GCST90200291	2:211290507-211790507	-0.227237912488375	0.177587602035373	0.200692156939829	1.0
MR-IVW LD	choline	HMDB0000097	sarcosine	HMDB0000271	GCST90200327	GCST90200291	17:17175631-17675631	-0.13866267686284	0.151533663339854	0.360159152483478	1.0
MR-IVW LD	choline	HMDB0000097	dihydroorotate	HMDB03349	GCST90200327	GCST90200444	2:211290507-211790507	0.507582244326768	0.177820058009157	0.0043108532495768	1.0
MR-IVW LD	choline	HMDB0000097	dihydroorotate	HMDB03349	GCST90200327	GCST90200444	17:17175631-17675631	0.0449901691528093	0.151799231118092	0.766940334737964	1.0
MR-IVW LD	urate	HMDB0000289	1-methylxanthine	HMDB0010738	GCST90200307	GCST90199763	2:207223753-207723753	0.128936961568282	0.181360680826874	0.477120053547044	1.0
MR-IVW LD	urate	HMDB0000289	1-methylxanthine	HMDB0010738	GCST90200307	GCST90199763	4:9672167-10439135	0.0766260067709932	0.0602278022754833	0.20327731724334	1.0
MR-IVW LD	urate	HMDB0000289	1-methylxanthine	HMDB0010738	GCST90200307	GCST90199763	4:88802323-89302323	-0.0619967272889424	0.164333379169908	0.705978963212535	1.0
MR-IVW LD	urate	HMDB0000289	1-methylxanthine	HMDB0010738	GCST90200307	GCST90199763	11:64114866-64614866	-0.149773574352431	0.175704688807475	0.393982970226449	1.0
MR-IVW LD	urate	HMDB0000289	1-methylxanthine	HMDB0010738	GCST90200307	GCST90199763	12:114208961-114708961	0.0391391030405728	0.186584365337229	0.833850113852335	1.0
MR-IVW LD	choline	HMDB0000097	isoursodeoxycholate	HMDB0000686	GCST90200327	GCST90199892	2:211290507-211790507	-0.153607474041446	0.177478535296438	0.386765028793331	1.0
MR-IVW LD	choline	HMDB0000097	isoursodeoxycholate	HMDB0000686	GCST90200327	GCST90199892	17:17175631-17675631	-0.0517308015053035	0.151439047615383	0.732655799751839	1.0
MR-IVW LD	urate	HMDB0000289	adenosine 5'-monophosphate (amp)	HMDB0000045	GCST90200307	GCST90200356	2:207223753-207723753	-0.287036901913251	0.178457482837289	0.107740382244135	1.0
MR-IVW LD	urate	HMDB0000289	adenosine 5'-monophosphate (amp)	HMDB0000045	GCST90200307	GCST90200356	4:9672167-10439135	0.0251808728969067	0.0592765050485018	0.670979851191758	1.0
MR-IVW LD	urate	HMDB0000289	adenosine 5'-monophosphate (amp)	HMDB0000045	GCST90200307	GCST90200356	4:88802323-89302323	0.308658514875905	0.161688667904195	0.0562662023768704	1.0
MR-IVW LD	urate	HMDB0000289	adenosine 5'-monophosphate (amp)	HMDB0000045	GCST90200307	GCST90200356	11:64114866-64614866	-0.169553332869059	0.172911529736546	0.32680062844671	1.0
MR-IVW LD	urate	HMDB0000289	adenosine 5'-monophosphate (amp)	HMDB0000045	GCST90200307	GCST90200356	12:114208961-114708961	-0.270310465261939	0.183596908563761	0.140938800109417	1.0
MR-IVW LD	n6,n6,n6-trimethyllysine	HMDB0001325	alanine	HMDB0000161	GCST90200344	met-d-Ala	11:64586385-65555309	-0.012890282858693	0.0191763303001627	0.501457920168036	2.0
MR-IVW LD	n6,n6,n6-trimethyllysine	HMDB0001325	alanine	HMDB0000161	GCST90200344	met-d-Ala	16:67497306-67997306	-0.188781826842711	0.0442599047391139	1.99632660348231e-05	1.0
MR-IVW LD	2-hydroxyphenylacetate	HMDB0000669	tyrosine	HMDB0000158	GCST90200369	bioa_021	9:131329579-131829579	-0.0146613943335643	0.0301055325124521	0.626258330947332	1.0
MR-IVW LD	2-hydroxyphenylacetate	HMDB0000669	tyrosine	HMDB0000158	GCST90200369	bioa_021	12:122051275-122551275	-0.328494188241702	0.0530599561042966	5.97837093456487e-10	1.0
MR-IVW LD	n6,n6,n6-trimethyllysine	HMDB0001325	glucose	HMDB0000122	GCST90200344	met-d-Glucose	11:64586385-65555309	0.0055573963157694	0.0191937005930233	0.772166091750028	2.0
MR-IVW LD	n6,n6,n6-trimethyllysine	HMDB0001325	glucose	HMDB0000122	GCST90200344	met-d-Glucose	16:67497306-67997306	0.0658889445468727	0.0443028419588899	0.136951519181028	1.0
MR-IVW LD	arachidonate (20:4n6)	HMDB0001043	taurocholate	HMDB0000036	GCST90200358	M18497	11:61052244-62029047	-0.0676889636056372	0.073511631215347	0.357158736474431	2.0
MR-IVW LD	arachidonate (20:4n6)	HMDB0001043	glycerol	HMDB0000131	GCST90200358	M15122	11:61052244-62029047	-0.0039017494803803	0.0527352465737161	0.94102032514831	2.0
MR-IVW LD	arachidonate (20:4n6)	HMDB0001043	glutamate	HMDB0000148	GCST90200358	M32322	11:61052244-62029047	-0.170450808300177	0.0526859615232864	0.0012154797090301	2.0
MR-IVW LD	eicosapentaenoate (epa; 20:5n3)	HMDB0001999	methionine sulfoxide	HMDB0002005	GCST90200349	GCST90199625	11:61319830-61819830	-0.165381955242946	0.0778682726334925	0.03368115841496	1.0
MR-IVW LD	eicosapentaenoate (epa; 20:5n3)	HMDB0001999	caffeine	HMDB0001847	GCST90200349	GCST90200436	11:61319830-61819830	0.149134362053296	0.079021400569227	0.0591246260067602	1.0
MR-IVW LD	n-stearoyl-sphingosine (d18:1/18:0)*	HMDB0004950	eicosapentaenoate (epa; 20:5n3)	HMDB0001999	GCST90200341	M18467	10:64645010-65401382	0.0335392520794636	0.192850699456915	0.861933801629757	1.0
MR-IVW LD	n-stearoyl-sphingosine (d18:1/18:0)*	HMDB0004950	eicosapentaenoate (epa; 20:5n3)	HMDB0001999	GCST90200341	M18467	14:63982220-64482220	-0.0639933866808796	0.163538654851136	0.695572285478057	1.0
MR-IVW LD	n-stearoyl-sphingosine (d18:1/18:0)*	HMDB0004950	eicosapentaenoate (epa; 20:5n3)	HMDB0001999	GCST90200341	M18467	18:55052269-55552269	0.0969856240866082	0.181320949379312	0.592730265819559	1.0
MR-IVW LD	arachidonate (20:4n6)	HMDB0001043	n6,n6,n6-trimethyllysine	HMDB0001325	GCST90200358	GCST90200344	11:61052244-62029047	-0.040556883536339	0.0499240166153063	0.416578089311532	3.0
MR-IVW LD	arachidonate (20:4n6)	HMDB0001043	docosahexaenoate (dha; 22:6n3)	HMDB0002183	GCST90200358	GCST90199651	11:61052244-62029047	0.308569617814545	0.0495503407579203	4.74249879041622e-10	3.0
MR-IVW LD	arachidonate (20:4n6)	HMDB0001043	s-1-pyrroline-5-carboxylate	HMDB0001301	GCST90200358	GCST90200381	11:61052244-62029047	0.0740744076719579	0.0497607408354639	0.136589719484388	3.0
MR-IVW LD	arachidonate (20:4n6)	HMDB0001043	mannose	HMDB0000169	GCST90200358	GCST90200435	11:61052244-62029047	0.0923074234824778	0.049821166113189	0.0639145791474078	3.0
MR-IVW LD	3-(4-hydroxyphenyl)lactate	HMDB0000755	creatinine	HMDB0000562	GCST90200371	M00513	6:111301079-111801079	-0.101459216555413	0.191645186826892	0.596519838726618	1.0
MR-IVW LD	3-(4-hydroxyphenyl)lactate	HMDB0000755	creatinine	HMDB0000562	GCST90200371	M00513	17:79941425-80441425	0.0190565853981628	0.107987317256257	0.859924253238214	1.0
MR-IVW LD	2-hydroxyphenylacetate	HMDB0000669	acetoacetate	HMDB0000060	GCST90200369	met-d-Acetoacetate	9:131329579-131829579	-0.00457231419761	0.0263786867088577	0.862389170700841	1.0
MR-IVW LD	2-hydroxyphenylacetate	HMDB0000669	acetoacetate	HMDB0000060	GCST90200369	met-d-Acetoacetate	12:122051275-122551275	-0.0726278881164036	0.0358957485205852	0.0430421691052176	1.0
MR-IVW LD	aspartate	HMDB0000191	n-acetylornithine	HMDB0003357	GCST90200370	M15630	3:56598999-57098999	0.057256070583625	0.160862293544471	0.72189133819071	1.0
MR-IVW LD	cysteinylglycine	HMDB0000078	phenylalanine	HMDB0000159	GCST90200364	M00064	16:15885043-16385043	0.0309950036197699	0.185970021718621	0.867632334778194	1.0
MR-IVW LD	cysteinylglycine	HMDB0000078	phenylalanine	HMDB0000159	GCST90200364	M00064	16:89076223-90262231	-0.100010270871067	0.0750077031533002	0.182422439451734	1.0
MR-IVW LD	aspartate	HMDB0000191	dimethylglycine	HMDB0000092	GCST90200370	GCST90200424	3:56598999-57098999	0.0391856637755102	0.118350696500159	0.740570558878046	1.0
MR-IVW LD	aspartate	HMDB0000191	dimethylglycine	HMDB0000092	GCST90200370	GCST90200424	5:36388589-36888589	0.0208494782750495	0.177422889503502	0.906453622134488	1.0
MR-IVW LD	cysteinylglycine	HMDB0000078	mannose	HMDB0000169	GCST90200364	M00584	16:15885043-16385043	0.0155070155846187	0.186084187015437	0.93358649629476	1.0
MR-IVW LD	cysteinylglycine	HMDB0000078	mannose	HMDB0000169	GCST90200364	M00584	16:89076223-90262231	0.0813114450925665	0.0750567185469845	0.278660494899244	1.0
MR-IVW LD	aspartate	HMDB0000191	sphingosine 1-phosphate	HMDB0000277	GCST90200370	GCST90199657	3:56598999-57098999	-0.0238546909214629	0.118193209400718	0.84005124501599	1.0
MR-IVW LD	aspartate	HMDB0000191	sphingosine 1-phosphate	HMDB0000277	GCST90200370	GCST90199657	5:36388589-36888589	0.024311845442423	0.177185999314101	0.890864117710138	1.0
MR-IVW LD	phenylpyruvate	HMDB0000205	flavin adenine dinucleotide (fad)	HMDB0001248	GCST90200365	GCST90200376	9:131315554-131815554	0.120586633320952	0.150402830496733	0.422693109099847	1.0
MR-IVW LD	phenylpyruvate	HMDB0000205	flavin adenine dinucleotide (fad)	HMDB0001248	GCST90200365	GCST90200376	16:58503995-59003995	-0.293866057840574	0.18247328818956	0.107297320287992	1.0
MR-IVW LD	aspartate	HMDB0000191	glutamate	HMDB0000148	GCST90200370	GCST90200412	3:56598999-57098999	0.130856890536486	0.117891993885469	0.267010806122793	1.0
MR-IVW LD	aspartate	HMDB0000191	glutamate	HMDB0000148	GCST90200370	GCST90200412	5:36388589-36888589	1.14011991042819	0.176303052518266	1.00087484986087e-10	1.0
MR-IVW LD	phenylpyruvate	HMDB0000205	isoursodeoxycholate	HMDB0000686	GCST90200365	GCST90199892	9:131315554-131815554	0.0414417527526174	0.131115286617866	0.751948542665484	1.0
MR-IVW LD	phenylpyruvate	HMDB0000205	isoursodeoxycholate	HMDB0000686	GCST90200365	GCST90199892	16:58503995-59003995	-0.060818100852889	0.159097399665664	0.702261394106647	1.0
MR-IVW LD	5-methylthioadenosine (mta)	HMDB0001173	2-oxoarginine*	HMDB0004225	GCST90200359	GCST90199903	2:211290507-211790507	0.312852613350921	0.152713031010656	0.04049823407329	1.0
MR-IVW LD	5-methylthioadenosine (mta)	HMDB0001173	2-oxoarginine*	HMDB0004225	GCST90200359	GCST90199903	6:149659491-150411114	-0.207659232126643	0.15435053400143	0.178504410265644	1.0
MR-IVW LD	5-methylthioadenosine (mta)	HMDB0001173	2-oxoarginine*	HMDB0004225	GCST90200359	GCST90199903	6:160319068-160819068	1.32234449207091	0.177602304160763	9.65510089918177e-14	1.0
MR-IVW LD	5-methylthioadenosine (mta)	HMDB0001173	2-oxoarginine*	HMDB0004225	GCST90200359	GCST90199903	16:16009596-16509596	-0.123104110226871	0.164186694259184	0.453386443478835	1.0
MR-IVW LD	phenylpyruvate	HMDB0000205	cortisol	HMDB0000063	GCST90200365	GCST90200378	9:131315554-131815554	-0.0285656371997364	0.131443364002296	0.827956805887854	1.0
MR-IVW LD	phenylpyruvate	HMDB0000205	cortisol	HMDB0000063	GCST90200365	GCST90200378	16:58503995-59003995	0.0357529758883739	0.159495912385652	0.822630991274412	1.0
MR-IVW LD	cysteinylglycine	HMDB0000078	aspartate	HMDB0000191	GCST90200364	M15996	16:15885043-16385043	0.0606158841472768	0.186898976120774	0.745692505957832	1.0
MR-IVW LD	cysteinylglycine	HMDB0000078	aspartate	HMDB0000191	GCST90200364	M15996	16:89076223-90262231	-0.0198398776539355	0.0753915350849559	0.792428882404603	1.0
MR-IVW LD	5-methylthioadenosine (mta)	HMDB0001173	hippurate	HMDB0000714	GCST90200359	GCST90199624	2:211290507-211790507	-0.0019268575559054	0.152409491636188	0.989912905531207	1.0
MR-IVW LD	5-methylthioadenosine (mta)	HMDB0001173	hippurate	HMDB0000714	GCST90200359	GCST90199624	6:149659491-150411114	-0.0695281311821361	0.154019494397618	0.6516838255597	1.0
MR-IVW LD	5-methylthioadenosine (mta)	HMDB0001173	hippurate	HMDB0000714	GCST90200359	GCST90199624	6:160319068-160819068	-0.0089313371792345	0.177800367460087	0.959937201629653	1.0
MR-IVW LD	5-methylthioadenosine (mta)	HMDB0001173	hippurate	HMDB0000714	GCST90200359	GCST90199624	16:16009596-16509596	-0.0692293265232913	0.163822379835148	0.672596085244618	1.0
MR-IVW LD	5-methylthioadenosine (mta)	HMDB0001173	hydroxy-n6,n6,n6-trimethyllysine*	HMDB01422	GCST90200359	GCST90200240	2:211290507-211790507	-0.332173817770513	0.153015413051525	0.029942360567554	1.0
MR-IVW LD	5-methylthioadenosine (mta)	HMDB0001173	hydroxy-n6,n6,n6-trimethyllysine*	HMDB01422	GCST90200359	GCST90200240	6:149659491-150411114	0.301861621281848	0.154642236358727	0.0509382231076525	1.0
MR-IVW LD	5-methylthioadenosine (mta)	HMDB0001173	hydroxy-n6,n6,n6-trimethyllysine*	HMDB01422	GCST90200359	GCST90200240	6:160319068-160819068	0.192380522097273	0.178545954256358	0.28126381208869	1.0
MR-IVW LD	5-methylthioadenosine (mta)	HMDB0001173	hydroxy-n6,n6,n6-trimethyllysine*	HMDB01422	GCST90200359	GCST90200240	16:16009596-16509596	0.173982085690264	0.164511531661892	0.290252564929429	1.0
MR-IVW LD	cysteinylglycine	HMDB0000078	dihydroorotate	HMDB03349	GCST90200364	GCST90200444	16:15885043-16385043	0.226892638423072	0.151084818484448	0.133159954667625	1.0
MR-IVW LD	cysteinylglycine	HMDB0000078	dihydroorotate	HMDB03349	GCST90200364	GCST90200444	16:89076223-90262231	-0.185845784283991	0.0674592262322381	0.0058703794266227	2.0
MR-IVW LD	cysteinylglycine	HMDB0000078	dihydroorotate	HMDB03349	GCST90200364	GCST90200444	19:52317323-52817323	0.294288957480508	0.183640861470576	0.109039700974484	1.0
MR-IVW LD	hypotaurine	HMDB0000965	phenylpyruvate	HMDB0000205	GCST90200379	GCST90200365	4:138793652-139293652	-0.0777145188435301	0.136393800049037	0.568826626472071	1.0
MR-IVW LD	hypotaurine	HMDB0000965	phenylpyruvate	HMDB0000205	GCST90200379	GCST90200365	5:114821656-115321656	-0.0383434988977081	0.160150301109005	0.81077840390874	1.0
MR-IVW LD	hypotaurine	HMDB0000965	phenylpyruvate	HMDB0000205	GCST90200379	GCST90200365	19:47031255-47531255	-0.0599500632327901	0.176187351026575	0.733658364507727	1.0
MR-IVW LD	3-(4-hydroxyphenyl)lactate	HMDB0000755	creatinine	HMDB0000562	GCST90200371	bioa_026	6:111301079-111801079	-0.0263799724130899	0.0572233674904334	0.64479860510244	1.0
MR-IVW LD	3-(4-hydroxyphenyl)lactate	HMDB0000755	creatinine	HMDB0000562	GCST90200371	bioa_026	17:79941425-80441425	-0.0216358982075164	0.0318174973639952	0.496504460907148	1.0
MR-IVW LD	gluconate	HMDB0000625	dehydroepiandrosterone sulfate (dhea-s)	HMDB0001032	GCST90200373	GCST90199673	4:99521223-100894070	-0.0700037095924748	0.0593024110859834	0.2378200895983	2.0
MR-IVW LD	gluconate	HMDB0000625	citrate	HMDB0000094	GCST90200373	met-d-Citrate	4:99521223-100894070	0.0038307171055627	0.0158601671006105	0.809143833144144	2.0
MR-IVW LD	gluconate	HMDB0000625	lactate	HMDB0000190	GCST90200373	met-d-Lactate	4:99521223-100894070	0.0095788278125172	0.0158782848392199	0.546331813258827	2.0
MR-IVW LD	gluconate	HMDB0000625	creatinine	HMDB0000562	GCST90200373	met-d-Creatinine	4:99521223-100894070	0.0142496944501343	0.0162168634441641	0.379566080929557	2.0
MR-IVW LD	sphinganine	HMDB0000269	methionine sulfoxide	HMDB0002005	GCST90200374	GCST90199625	3:56598999-57098999	0.184413451608502	0.164331722262192	0.261776396347218	1.0
MR-IVW LD	sphinganine	HMDB0000269	phenylpyruvate	HMDB0000205	GCST90200374	GCST90200365	3:56598999-57098999	0.0516530487396792	0.164363231010652	0.753322375487114	1.0
MR-IVW LD	sphinganine	HMDB0000269	sphinganine-1-phosphate	HMDB0001383	GCST90200374	GCST90199845	3:56598999-57098999	-0.0116311275989497	0.16552312931412	0.943979638497716	1.0
MR-IVW LD	sphinganine	HMDB0000269	cystathionine	HMDB0000099	GCST90200374	GCST90200383	3:56598999-57098999	0.261454626085852	0.166650214351989	0.116675290668907	1.0
MR-IVW LD	sphinganine	HMDB0000269	ornithine	HMDB0000214	GCST90200374	GCST90200404	3:56598999-57098999	0.0915328466414921	0.164221690556048	0.577272150023132	1.0
MR-IVW LD	sphinganine	HMDB0000269	allantoin	HMDB0000462	GCST90200374	GCST90200286	3:56598999-57098999	0.0648969313238865	0.164253076140185	0.692766658464904	1.0
MR-IVW LD	sphinganine	HMDB0000269	acetate	HMDB0000042	GCST90200374	met-d-Acetate	3:56598999-57098999	-0.0219044262033127	0.0439907128510726	0.618531289565013	1.0
MR-IVW LD	orotidine	HMDB0000788	glucose	HMDB0000122	GCST90200681	M20489	3:124271035-124771035	-0.175667899763119	0.186647143498314	0.346614432503051	1.0
MR-IVW LD	orotidine	HMDB0000788	glucose	HMDB0000122	GCST90200681	M20489	17:72554076-74203469	0.0175262162649399	0.0431414554213908	0.684558919367904	1.0
MR-IVW LD	cystathionine	HMDB0000099	theobromine	HMDB0002825	GCST90200383	GCST90199644	1:70631670-71131670	0.0192682704668914	0.0825367341356024	0.815411333737304	1.0
MR-IVW LD	cystathionine	HMDB0000099	theobromine	HMDB0002825	GCST90200383	GCST90199644	19:33152807-33652807	-0.104118979176229	0.164581551269068	0.526976274168108	1.0
MR-IVW LD	cortisol	HMDB0000063	betaine	HMDB0000043	GCST90200378	M03141	14:94554700-95054700	-0.0390182383866854	0.16257599327786	0.810330256604413	1.0
MR-IVW LD	cortisol	HMDB0000063	tyrosine	HMDB0000158	GCST90200378	M01299	14:94554700-95054700	0.14343263109172	0.16255698190395	0.377585975474252	1.0
MR-IVW LD	histidine	HMDB0000177	histidine	HMDB0000177	GCST90200377	met-d-His	2:211293055-211793055	0.709220776376497	0.0465760403817554	2.3352027114230506e-52	1.0
MR-IVW LD	histidine	HMDB0000177	histidine	HMDB0000177	GCST90200377	met-d-His	12:96129884-96629884	0.719790382328207	0.0382518694295491	5.46670878559776e-79	1.0
MR-IVW LD	cortisol	HMDB0000063	inosine	HMDB0000195	GCST90200378	GCST90200394	14:94554700-95054700	0.215863499423618	0.198282919248736	0.276302030540393	1.0
MR-IVW LD	cortisol	HMDB0000063	betaine	HMDB0000043	GCST90200378	GCST90200425	14:94554700-95054700	0.106334476712178	0.153615680776033	0.488804779818807	1.0
MR-IVW LD	hypotaurine	HMDB0000965	3-hydroxybutyrate (bhba)	HMDB0000011	GCST90200379	GCST90200367	4:138793652-139293652	0.149209172164922	0.135966512797618	0.272468112709963	1.0
MR-IVW LD	hypotaurine	HMDB0000965	3-hydroxybutyrate (bhba)	HMDB0000011	GCST90200379	GCST90200367	5:114821656-115321656	-0.133146962099166	0.159650898372103	0.404287644819199	1.0
MR-IVW LD	hypotaurine	HMDB0000965	3-hydroxybutyrate (bhba)	HMDB0000011	GCST90200379	GCST90200367	19:47031255-47531255	-0.137025582401089	0.175639482531286	0.435301114106568	1.0
MR-IVW LD	cortisol	HMDB0000063	tyrosine	HMDB0000158	GCST90200378	GCST90200427	14:94554700-95054700	0.0397297082245683	0.153433254045955	0.795683036346134	1.0
MR-IVW LD	histidine	HMDB0000177	spermidine	HMDB0001257	GCST90200377	bioa_033	2:211293055-211793055	-0.0914633159643849	0.123265924480305	0.458087335592116	1.0
MR-IVW LD	histidine	HMDB0000177	spermidine	HMDB0001257	GCST90200377	bioa_033	12:96129884-96629884	0.0021103061429911	0.100490768713879	0.9832456556765	1.0
MR-IVW LD	histidine	HMDB0000177	3-hydroxybutyrate (bhba)	HMDB0000011	GCST90200377	GCST90200367	2:211293055-211793055	-0.325444657466293	0.173511854472001	0.0607056146927571	1.0
MR-IVW LD	histidine	HMDB0000177	3-hydroxybutyrate (bhba)	HMDB0000011	GCST90200377	GCST90200367	12:96129884-96629884	0.091623926429901	0.142603751077952	0.520543963191745	1.0
MR-IVW LD	s-1-pyrroline-5-carboxylate	HMDB0001301	arachidonate (20:4n6)	HMDB0001043	GCST90200381	GCST90200358	1:18949448-19449448	-0.0312247396499177	0.145868237797806	0.830499280919443	1.0
MR-IVW LD	s-1-pyrroline-5-carboxylate	HMDB0001301	arachidonate (20:4n6)	HMDB0001043	GCST90200381	GCST90200358	8:144432748-145014955	-0.0548997393699302	0.0441019857470899	0.213192041469328	3.0
MR-IVW LD	citrulline	HMDB0000904	bilirubin (z,z)	HMDB0000054	GCST90200403	M27716	2:211084708-211584708	-0.0334244996232075	0.179276861615389	0.852099195206614	1.0
MR-IVW LD	citrulline	HMDB0000904	bilirubin (z,z)	HMDB0000054	GCST90200403	M27716	9:133044244-133573675	-0.239155179993017	0.184176977695772	0.194113013616059	1.0
MR-IVW LD	uridine	HMDB0000296	glucuronate	HMDB0000127	GCST90200407	GCST90199641	1:20666238-21166238	0.0538293101386122	0.114415746933992	0.638018428307646	1.0
MR-IVW LD	uridine	HMDB0000296	glucuronate	HMDB0000127	GCST90200407	GCST90199641	7:47877194-48377194	0.0565919216717707	0.164965878159817	0.731559125323021	1.0
MR-IVW LD	uridine	HMDB0000296	glucuronate	HMDB0000127	GCST90200407	GCST90199641	22:50686035-51186035	0.0908736845867084	0.165168010915644	0.582189490809012	1.0
MR-IVW LD	phenylalanine	HMDB0000159	orotate	HMDB0000226	GCST90200396	GCST90200392	12:103005621-103594137	0.0457976637968913	0.101021996645283	0.650301426398458	2.0
MR-IVW LD	citrulline	HMDB0000904	1-methylnicotinamide	HMDB0000699	GCST90200403	GCST90200406	2:211084708-211584708	-0.0339248135944691	0.155026557618034	0.826780707821741	1.0
MR-IVW LD	citrulline	HMDB0000904	1-methylnicotinamide	HMDB0000699	GCST90200403	GCST90200406	9:133044244-133573675	-0.0963672832798675	0.114208501012621	0.398790228222382	2.0
MR-IVW LD	citrulline	HMDB0000904	lactate	HMDB0000190	GCST90200403	M00527	2:211084708-211584708	-0.159756769194715	0.167018440521748	0.338808706669851	1.0
MR-IVW LD	citrulline	HMDB0000904	lactate	HMDB0000190	GCST90200403	M00527	9:133044244-133573675	-0.0715059568086929	0.171614296340865	0.676922239021383	1.0
MR-IVW LD	serine	HMDB0000187	creatine	HMDB0000064	GCST90200415	M27718	1:119778579-120514573	0.133149951970188	0.0945687008634816	0.159139771198935	2.0
MR-IVW LD	serine	HMDB0000187	creatine	HMDB0000064	GCST90200415	M27718	2:211290507-212040821	1.07296856454013	0.126880601462328	2.75470930126292e-17	1.0
MR-IVW LD	serine	HMDB0000187	creatine	HMDB0000064	GCST90200415	M27718	7:55905219-56847625	0.278254158627782	0.116993225786681	0.0173889722066869	1.0
MR-IVW LD	myo-inositol	HMDB0000211	phenylalanine	HMDB0000159	GCST90200401	GCST90200396	16:24676314-25176314	0.0806989819816075	0.15806155860192	0.609663300224613	1.0
MR-IVW LD	myo-inositol	HMDB0000211	phenylalanine	HMDB0000159	GCST90200401	GCST90200396	19:18383755-18883755	-0.0616101277337479	0.177502641095915	0.728520590798393	1.0
MR-IVW LD	myo-inositol	HMDB0000211	n-acetylglucosaminylasparagine	HMDB0000489	GCST90200401	GCST90200316	16:24676314-25176314	-0.0337177933795304	0.158876695160669	0.83193058678061	1.0
MR-IVW LD	myo-inositol	HMDB0000211	n-acetylglucosaminylasparagine	HMDB0000489	GCST90200401	GCST90200316	19:18383755-18883755	0.160113381423926	0.178408188463515	0.369475994117364	1.0
MR-IVW LD	retinol (vitamin a)	HMDB0000305	5-methylthioadenosine (mta)	HMDB0001173	GCST90200405	GCST90200359	18:28939457-29439457	-0.191969113271236	0.162771245724567	0.238246989557582	1.0
MR-IVW LD	retinol (vitamin a)	HMDB0000305	5-methylthioadenosine (mta)	HMDB0001173	GCST90200405	GCST90200359	20:38915692-39415692	0.213772517406606	0.167772968822516	0.202600569202923	1.0
MR-IVW LD	citrulline	HMDB0000904	phosphoethanolamine	HMDB0000224	GCST90200403	GCST90200281	2:211084708-211584708	-0.0229525209779441	0.154471672573848	0.881879334614736	1.0
MR-IVW LD	citrulline	HMDB0000904	phosphoethanolamine	HMDB0000224	GCST90200403	GCST90200281	9:133044244-133573675	0.119622357529316	0.113790077539588	0.29314161154431	2.0
MR-IVW LD	uridine	HMDB0000296	alanine	HMDB0000161	GCST90200407	M32339	1:20666238-21166238	0.0598199534838815	0.119639906967764	0.617075077451977	1.0
MR-IVW LD	uridine	HMDB0000296	alanine	HMDB0000161	GCST90200407	M32339	7:47877194-48377194	-0.287856786214282	0.172714071728569	0.09558070454563	1.0
MR-IVW LD	uridine	HMDB0000296	alanine	HMDB0000161	GCST90200407	M32339	22:50686035-51186035	-0.192472444638483	0.179198482939277	0.282789483323741	1.0
MR-IVW LD	dimethylglycine	HMDB0000092	dihydroorotate	HMDB03349	GCST90200424	GCST90200444	5:78080227-78832833	-0.0221370289805298	0.0450734767037913	0.623333055081994	3.0
MR-IVW LD	dimethylglycine	HMDB0000092	dihydroorotate	HMDB03349	GCST90200424	GCST90200444	10:103976834-104737382	-0.22815869672268	0.165791250317087	0.168765737226249	1.0
MR-IVW LD	dimethylglycine	HMDB0000092	dihydroorotate	HMDB03349	GCST90200424	GCST90200444	15:76242337-76742337	-0.277228492612652	0.137750740287726	0.0441633367417116	1.0
MR-IVW LD	myo-inositol	HMDB0000211	alanine	HMDB0000161	GCST90200401	GCST90200431	16:24676314-25176314	0.254298761234351	0.157685054083554	0.106809597844535	1.0
MR-IVW LD	myo-inositol	HMDB0000211	alanine	HMDB0000161	GCST90200401	GCST90200431	19:18383755-18883755	0.16377057722971	0.177097016468662	0.35509563759015	1.0
MR-IVW LD	1-methylnicotinamide	HMDB0000699	glycine	HMDB0000123	GCST90200406	met-d-Gly	6:160317928-160817928	-0.0765859359716935	0.0449947920562874	0.0887353725565201	1.0
MR-IVW LD	retinol (vitamin a)	HMDB0000305	3-aminoisobutyrate	HMDB0002166	GCST90200405	GCST90200310	18:28939457-29439457	-0.0821333259551452	0.162239982005674	0.612684035368936	1.0
MR-IVW LD	retinol (vitamin a)	HMDB0000305	3-aminoisobutyrate	HMDB0002166	GCST90200405	GCST90200310	20:38915692-39415692	0.1898585237956	0.167217300862506	0.256207758695085	1.0
MR-IVW LD	retinol (vitamin a)	HMDB0000305	aspartate	HMDB0000191	GCST90200405	GCST90200370	18:28939457-29439457	-0.0892759663121455	0.162357432129759	0.582406492661214	1.0
MR-IVW LD	retinol (vitamin a)	HMDB0000305	aspartate	HMDB0000191	GCST90200405	GCST90200370	20:38915692-39415692	0.167096600757825	0.167341766656601	0.318020030980907	1.0
MR-IVW LD	retinol (vitamin a)	HMDB0000305	1-stearoyl-2-oleoyl-gps (18:0/18:1)	HMDB0010163	GCST90200405	GCST90199652	18:28939457-29439457	-0.0354563069205211	0.164343308040096	0.829186237951349	1.0
MR-IVW LD	retinol (vitamin a)	HMDB0000305	1-stearoyl-2-oleoyl-gps (18:0/18:1)	HMDB0010163	GCST90200405	GCST90199652	20:38915692-39415692	0.0306056681734403	0.169395883558112	0.856622372864345	1.0
MR-IVW LD	trans-urocanate	HMDB0000301	glutamate	HMDB0000148	GCST90200416	M32322	8:17963874-18463874	0.108332201983888	0.193450360685515	0.575479437698055	1.0
MR-IVW LD	trans-urocanate	HMDB0000301	glutamate	HMDB0000148	GCST90200416	M32322	12:96124750-96624750	-0.112490928757023	0.0742864623867129	0.129953390214931	1.0
MR-IVW LD	serine	HMDB0000187	4-hydroxyphenylpyruvate	HMDB0000707	GCST90200415	GCST90200300	1:119778579-120514573	0.0543462511346217	0.0769287160709191	0.479908662199049	3.0
MR-IVW LD	serine	HMDB0000187	4-hydroxyphenylpyruvate	HMDB0000707	GCST90200415	GCST90200300	2:211290507-212040821	0.0140085558349367	0.0822855876536769	0.864818935464962	1.0
MR-IVW LD	serine	HMDB0000187	4-hydroxyphenylpyruvate	HMDB0000707	GCST90200415	GCST90200300	7:55905219-56847625	-0.0110086507576113	0.105914931916849	0.917218067009785	1.0
MR-IVW LD	serine	HMDB0000187	eicosapentaenoate (epa; 20:5n3)	HMDB0001999	GCST90200415	GCST90200349	1:119778579-120514573	-0.0732804780474903	0.0748329537229139	0.327454435046066	3.0
MR-IVW LD	serine	HMDB0000187	eicosapentaenoate (epa; 20:5n3)	HMDB0001999	GCST90200415	GCST90200349	2:211290507-212040821	-0.0261783196310544	0.0800422959262161	0.743625468836295	1.0
MR-IVW LD	serine	HMDB0000187	eicosapentaenoate (epa; 20:5n3)	HMDB0001999	GCST90200415	GCST90200349	7:55905219-56847625	-0.060694230659251	0.103025832979585	0.555783044013017	1.0
MR-IVW LD	trans-urocanate	HMDB0000301	histidine	HMDB0000177	GCST90200416	M00059	8:17963874-18463874	-0.0967387480721995	0.193477496144399	0.617075077451974	1.0
MR-IVW LD	trans-urocanate	HMDB0000301	histidine	HMDB0000177	GCST90200416	M00059	12:96124750-96624750	0.0185769559362145	0.0743078237448593	0.802587348634156	1.0
MR-IVW LD	adenosine	HMDB0000050	sphinganine-1-phosphate	HMDB0001383	M00555	GCST90199845	1:109564880-110064880	-0.0296079205677235	0.165295004225473	0.857842150976142	1.0
MR-IVW LD	adenosine	HMDB0000050	sphinganine-1-phosphate	HMDB0001383	M00555	GCST90199845	6:96128415-96628415	-0.369768600647099	0.171228365980093	0.0308109699413849	1.0
MR-IVW LD	uridine	HMDB0000296	1,7-dimethylurate	HMDB0011103	GCST90200407	GCST90199756	1:20666238-21166238	-0.192843843209067	0.114670061267243	0.0926216121289601	1.0
MR-IVW LD	uridine	HMDB0000296	1,7-dimethylurate	HMDB0011103	GCST90200407	GCST90199756	7:47877194-48377194	0.218373117389853	0.165342746203963	0.186591423061646	1.0
MR-IVW LD	uridine	HMDB0000296	1,7-dimethylurate	HMDB0011103	GCST90200407	GCST90199756	22:50686035-51186035	0.217079716933336	0.16554751674928	0.189762021700541	1.0
MR-IVW LD	glutamate	HMDB0000148	n-acetylaspartate (naa)	HMDB0000812	GCST90200412	GCST90199665	5:36388589-36888589	-0.216963999034196	0.156323471968781	0.165162330746393	1.0
MR-IVW LD	serine	HMDB0000187	arachidonate (20:4n6)	HMDB0001043	GCST90200415	M01110	1:119778579-120514573	-0.0548738810985046	0.0946076237934345	0.56190421601549	2.0
MR-IVW LD	serine	HMDB0000187	arachidonate (20:4n6)	HMDB0001043	GCST90200415	M01110	2:211290507-212040821	0.107918590153778	0.127540151999919	0.397466925422591	1.0
MR-IVW LD	serine	HMDB0000187	arachidonate (20:4n6)	HMDB0001043	GCST90200415	M01110	7:55905219-56847625	0.107322481406912	0.117079070625723	0.35931733832957	1.0
MR-IVW LD	glutamine	HMDB0000641	cortisol	HMDB0000063	GCST90200419	M01712	12:56335248-57115338	-0.152195254778834	0.0719164390713174	0.0343210797750876	1.0
MR-IVW LD	uridine	HMDB0000296	tyrosine	HMDB0000158	GCST90200407	GCST90200427	1:20666238-21166238	-0.121441645604087	0.112564282886648	0.280647990460296	1.0
MR-IVW LD	uridine	HMDB0000296	tyrosine	HMDB0000158	GCST90200407	GCST90200427	7:47877194-48377194	-0.116044435697666	0.162301782272301	0.474614139715341	1.0
MR-IVW LD	uridine	HMDB0000296	tyrosine	HMDB0000158	GCST90200407	GCST90200427	22:50686035-51186035	-0.310618657536199	0.162471587826312	0.0558975272718185	1.0
MR-IVW LD	glutamine	HMDB0000641	ornithine	HMDB0000214	GCST90200419	bioa_014	12:56335248-57115338	-0.0874768385948186	0.0350608571522317	0.0125957130170058	1.0
MR-IVW LD	glutamine	HMDB0000641	4-acetamidobutanoate	HMDB0003681	GCST90200419	GCST90200311	12:56335248-57115338	-0.0009239473138815	0.0678031305049805	0.989127633542336	1.0
MR-IVW LD	glutamine	HMDB0000641	acetoacetate	HMDB0000060	GCST90200419	GCST90200318	12:56335248-57115338	0.0385102079438076	0.0737968167241169	0.601781009172711	1.0
MR-IVW LD	spermidine	HMDB0001257	sulfate*	HMDB01448	GCST90200423	GCST90199896	1:247789451-248289451	0.0580789739460041	0.145326406889966	0.689417996674294	1.0
MR-IVW LD	spermidine	HMDB0001257	methionine	HMDB0000696	GCST90200423	GCST90200391	1:247789451-248289451	-0.160908633048865	0.145387672290795	0.26839957199459	1.0
MR-IVW LD	tyrosine	HMDB0000158	glycochenodeoxycholate	HMDB0000637	GCST90200427	GCST90200342	6:111308006-112158646	0.130752331326045	0.116130398036742	0.260203780650274	1.0
MR-IVW LD	tyrosine	HMDB0000158	glycochenodeoxycholate	HMDB0000637	GCST90200427	GCST90200342	16:71156147-71656147	0.108000217863831	0.17995662478799	0.548409051773989	1.0
MR-IVW LD	betaine	HMDB0000043	cortisol	HMDB0000063	GCST90200425	M01712	2:211290507-211790507	0.0233194994237926	0.133254282421676	0.861079633584657	1.0
MR-IVW LD	betaine	HMDB0000043	cortisol	HMDB0000063	GCST90200425	M01712	5:78081434-78907016	-0.0101316057759125	0.078519944763326	0.897332123936809	1.0
MR-IVW LD	betaine	HMDB0000043	cortisol	HMDB0000063	GCST90200425	M01712	6:160264283-160825366	0.146055992780942	0.146055992780942	0.317310507862914	1.0
MR-IVW LD	betaine	HMDB0000043	cortisol	HMDB0000063	GCST90200425	M01712	12:68601-568601	0.106758103873609	0.113645723478358	0.347528523523372	1.0
MR-IVW LD	caffeine	HMDB0001847	methionine	HMDB0000696	GCST90200436	GCST90200391	15:56384745-56884745	0.165721006621581	0.169861290521976	0.329250082782506	1.0
MR-IVW LD	caffeine	HMDB0001847	methionine	HMDB0000696	GCST90200436	GCST90200391	15:57044800-57544800	-0.0312201648867534	0.181304648465295	0.863282446725953	1.0
MR-IVW LD	tyrosine	HMDB0000158	caffeine	HMDB0001847	GCST90200427	M00569	6:111308006-112158646	-0.110738422507157	0.123157684844409	0.368567621894205	1.0
MR-IVW LD	dimethylglycine	HMDB0000092	gluconate	HMDB0000625	GCST90200424	GCST90200373	5:78080227-78832833	0.0016392710936976	0.0453207767188284	0.971146479622104	3.0
MR-IVW LD	dimethylglycine	HMDB0000092	gluconate	HMDB0000625	GCST90200424	GCST90200373	10:103976834-104737382	0.0938821575363287	0.166714919992868	0.573346427247091	1.0
MR-IVW LD	dimethylglycine	HMDB0000092	gluconate	HMDB0000625	GCST90200424	GCST90200373	15:76242337-76742337	-0.0153398351479708	0.138539012883201	0.911833831467655	1.0
MR-IVW LD	serine	HMDB0000187	cysteinylglycine	HMDB0000078	GCST90200415	GCST90200364	1:119778579-120514573	-0.16765616018506	0.0750224228598092	0.0254339405605727	3.0
MR-IVW LD	serine	HMDB0000187	cysteinylglycine	HMDB0000078	GCST90200415	GCST90200364	2:211290507-212040821	0.101796459660232	0.0802441911336091	0.20458963974818	1.0
MR-IVW LD	serine	HMDB0000187	cysteinylglycine	HMDB0000078	GCST90200415	GCST90200364	7:55905219-56847625	0.0190581907823955	0.103297106064999	0.853622178560675	1.0
MR-IVW LD	uridine	HMDB0000296	alpha-tocopherol	HMDB0001893	M00606	M01561	1:20665172-21165172	-0.107041956203293	0.180281189395021	0.552679335565416	1.0
MR-IVW LD	uridine	HMDB0000296	alpha-tocopherol	HMDB0001893	M00606	M01561	7:47852911-48352911	-0.358222461699931	0.182147014423693	0.0492216521752993	1.0
MR-IVW LD	uridine	HMDB0000296	alpha-tocopherol	HMDB0001893	M00606	M01561	22:50721752-51221752	-0.0414996605026724	0.124498981508018	0.73888268036353	1.0
MR-IVW LD	betaine	HMDB0000043	trans-urocanate	HMDB0000301	GCST90200425	GCST90200416	2:211290507-211790507	-0.0562070075611641	0.103927770488316	0.588626411454034	1.0
MR-IVW LD	betaine	HMDB0000043	trans-urocanate	HMDB0000301	GCST90200425	GCST90200416	5:78081434-78907016	0.0236676512521239	0.0668714863526204	0.723393292696961	2.0
MR-IVW LD	betaine	HMDB0000043	trans-urocanate	HMDB0000301	GCST90200425	GCST90200416	6:160264283-160825366	0.0196418493236136	0.10063117268477	0.845246924402667	2.0
MR-IVW LD	betaine	HMDB0000043	trans-urocanate	HMDB0000301	GCST90200425	GCST90200416	12:68601-568601	-0.0108730492404182	0.0762796938231235	0.886652019458477	1.0
MR-IVW LD	betaine	HMDB0000043	trans-urocanate	HMDB0000301	GCST90200425	GCST90200416	17:17178278-17678278	0.0257866372839346	0.178957279260949	0.885426387816549	1.0
MR-IVW LD	betaine	HMDB0000043	trans-urocanate	HMDB0000301	GCST90200425	GCST90200416	21:44165982-44665982	0.025822352892286	0.179054932592031	0.885330935549384	1.0
MR-IVW LD	serine	HMDB0000187	kynurenate	HMDB0000715	GCST90200415	GCST90200454	1:119778579-120514573	-0.150573577497371	0.0748987126229727	0.0443928161420312	3.0
MR-IVW LD	serine	HMDB0000187	kynurenate	HMDB0000715	GCST90200415	GCST90200454	2:211290507-212040821	-0.387201892198861	0.0800068653501073	1.30095261242199e-06	1.0
MR-IVW LD	serine	HMDB0000187	kynurenate	HMDB0000715	GCST90200415	GCST90200454	7:55905219-56847625	-0.103583449981941	0.103121652104293	0.31514818082744	1.0
MR-IVW LD	trans-urocanate	HMDB0000301	n6,n6,n6-trimethyllysine	HMDB0001325	GCST90200416	GCST90200344	8:17963874-18463874	0.0107521442049156	0.178678200100848	0.952015438737963	1.0
MR-IVW LD	trans-urocanate	HMDB0000301	n6,n6,n6-trimethyllysine	HMDB0001325	GCST90200416	GCST90200344	12:96124750-96624750	0.0890954419651465	0.0533203681415781	0.0947323959047423	1.0
MR-IVW LD	trans-urocanate	HMDB0000301	n6,n6,n6-trimethyllysine	HMDB0001325	GCST90200416	GCST90200344	19:51269710-51769710	-0.243361246074664	0.177807241752098	0.171099271195342	1.0
MR-IVW LD	dimethylglycine	HMDB0000092	flavin adenine dinucleotide (fad)	HMDB0001248	GCST90200424	GCST90200376	5:78080227-78832833	-0.0303025412355592	0.0515836663706473	0.556905212768671	3.0
MR-IVW LD	dimethylglycine	HMDB0000092	flavin adenine dinucleotide (fad)	HMDB0001248	GCST90200424	GCST90200376	10:103976834-104737382	-0.104184723016841	0.189754779564095	0.582971638678782	1.0
MR-IVW LD	dimethylglycine	HMDB0000092	flavin adenine dinucleotide (fad)	HMDB0001248	GCST90200424	GCST90200376	15:76242337-76742337	-0.0462631321310692	0.157684734879023	0.769224030533637	1.0
MR-IVW LD	dimethylglycine	HMDB0000092	3-methyl-2-oxobutyrate	HMDB0000019	GCST90200424	M21047	5:78080227-78832833	-0.0202810223196706	0.050702555799177	0.689156516779354	1.0
MR-IVW LD	dimethylglycine	HMDB0000092	3-methyl-2-oxobutyrate	HMDB0000019	GCST90200424	M21047	10:103976834-104737382	-0.0709673941112521	0.187095857202392	0.704457418583588	1.0
MR-IVW LD	dimethylglycine	HMDB0000092	3-methyl-2-oxobutyrate	HMDB0000019	GCST90200424	M21047	15:76242337-76742337	0.333785270137955	0.152104680062865	0.0282034737356927	1.0
MR-IVW LD	dimethylglycine	HMDB0000092	pyruvate	HMDB0000243	GCST90200424	met-d-Pyruvate	5:78080227-78832833	0.0030647595462973	0.0120456501177056	0.799164352296703	3.0
MR-IVW LD	dimethylglycine	HMDB0000092	pyruvate	HMDB0000243	GCST90200424	met-d-Pyruvate	10:103976834-104737382	0.0641284594263919	0.0443108148938343	0.147829238924956	1.0
MR-IVW LD	dimethylglycine	HMDB0000092	pyruvate	HMDB0000243	GCST90200424	met-d-Pyruvate	15:76242337-76742337	-0.0558384285322712	0.0368212733192441	0.129400055210849	1.0
MR-IVW LD	tyrosine	HMDB0000158	leucine	HMDB0000687	GCST90200427	M00060	6:111308006-112158646	-0.176094547142015	0.122500554533576	0.150575972824847	1.0
MR-IVW LD	kynurenate	HMDB0000715	1,7-dimethylurate	HMDB0011103	GCST90200454	M34400	1:241463402-241963402	-0.0468519689368164	0.107963232767446	0.664315843967283	1.0
MR-IVW LD	kynurenate	HMDB0000715	1,7-dimethylurate	HMDB0011103	GCST90200454	M34400	4:170711647-171211647	-0.0933000952860625	0.159943020490394	0.559668927199415	1.0
MR-IVW LD	kynurenate	HMDB0000715	1,7-dimethylurate	HMDB0011103	GCST90200454	M34400	16:58517848-59017848	-0.181785520749477	0.184116104348828	0.32347511909836	1.0
MR-IVW LD	betaine	HMDB0000043	arachidonate (20:4n6)	HMDB0001043	GCST90200425	M01110	2:211290507-211790507	-0.153522090253347	0.133052478219567	0.248563248217181	1.0
MR-IVW LD	betaine	HMDB0000043	arachidonate (20:4n6)	HMDB0001043	GCST90200425	M01110	5:78081434-78907016	-0.165478040285311	0.0783843348719896	0.0347627626222287	1.0
MR-IVW LD	betaine	HMDB0000043	arachidonate (20:4n6)	HMDB0001043	GCST90200425	M01110	6:160264283-160825366	0.059422797653618	0.145855957877065	0.683708787400795	1.0
MR-IVW LD	betaine	HMDB0000043	arachidonate (20:4n6)	HMDB0001043	GCST90200425	M01110	12:68601-568601	-0.059013949715942	0.113488364838352	0.603063575093937	1.0
MR-IVW LD	adenosine	HMDB0000050	bilirubin (z,z)	HMDB0000054	M00555	M27716	1:109564880-110064880	-0.107888297953725	0.186352514647343	0.562624686915214	1.0
MR-IVW LD	adenosine	HMDB0000050	bilirubin (z,z)	HMDB0000054	M00555	M27716	6:96128415-96628415	0.160364042061389	0.193091397584121	0.406251358410435	1.0
MR-IVW LD	betaine	HMDB0000043	4-hydroxyphenylpyruvate	HMDB0000707	GCST90200425	GCST90200300	2:211290507-211790507	-0.0181239638725327	0.106459297834687	0.864818935464962	1.0
MR-IVW LD	betaine	HMDB0000043	4-hydroxyphenylpyruvate	HMDB0000707	GCST90200425	GCST90200300	5:78081434-78907016	0.0269340932154608	0.0685013735916882	0.694178743900755	2.0
MR-IVW LD	betaine	HMDB0000043	4-hydroxyphenylpyruvate	HMDB0000707	GCST90200425	GCST90200300	6:160264283-160825366	-0.341596647025898	0.103045507224553	0.0009164060944674	2.0
MR-IVW LD	betaine	HMDB0000043	4-hydroxyphenylpyruvate	HMDB0000707	GCST90200425	GCST90200300	12:68601-568601	-0.0540797471467582	0.0781342072484359	0.48884992074782	1.0
MR-IVW LD	betaine	HMDB0000043	4-hydroxyphenylpyruvate	HMDB0000707	GCST90200425	GCST90200300	17:17178278-17678278	0.205153715143898	0.18329902308479	0.263042147487437	1.0
MR-IVW LD	betaine	HMDB0000043	4-hydroxyphenylpyruvate	HMDB0000707	GCST90200425	GCST90200300	21:44165982-44665982	0.142980375475506	0.183406614645949	0.435637339473338	1.0
MR-IVW LD	betaine	HMDB0000043	pantothenate	HMDB0000210	GCST90200425	GCST90200279	2:211290507-211790507	-0.0158581528090983	0.103954841017901	0.878754357664091	1.0
MR-IVW LD	betaine	HMDB0000043	pantothenate	HMDB0000210	GCST90200425	GCST90200279	5:78081434-78907016	0.0814706879852202	0.0668860535498046	0.223204231587529	2.0
MR-IVW LD	betaine	HMDB0000043	pantothenate	HMDB0000210	GCST90200425	GCST90200279	6:160264283-160825366	0.12989595396371	0.100651233214516	0.196858022780042	2.0
MR-IVW LD	betaine	HMDB0000043	pantothenate	HMDB0000210	GCST90200425	GCST90200279	12:68601-568601	-0.053629039792106	0.0762961043303293	0.482113921004705	1.0
MR-IVW LD	betaine	HMDB0000043	pantothenate	HMDB0000210	GCST90200425	GCST90200279	17:17178278-17678278	0.340057336542104	0.178961755816077	0.0574111239467384	1.0
MR-IVW LD	betaine	HMDB0000043	pantothenate	HMDB0000210	GCST90200425	GCST90200279	21:44165982-44665982	0.111380435658443	0.179094631627733	0.534002175343895	1.0
MR-IVW LD	alpha-ketoglutarate	HMDB0000208	3-hydroxybutyrate (bhba)	HMDB0000011	GCST90200455	M00542	20:44931392-45517926	-0.0143181792557554	0.111069090845886	0.897426991912583	2.0
MR-IVW LD	asparagine	HMDB0000168	tyrosine	HMDB0000158	GCST90200452	M01299	11:61850353-62350353	-0.196881299645728	0.147660974734295	0.182422439451734	1.0
MR-IVW LD	asparagine	HMDB0000168	tyrosine	HMDB0000158	GCST90200452	M01299	14:103842789-104825326	-0.0582517410342403	0.133146836649691	0.661748776081756	1.0
MR-IVW LD	glutamine	HMDB0000641	cortisol	HMDB0000063	M00053	M01712	12:56615040-57115040	-0.248007974024604	0.117190581132506	0.0343210797750876	1.0
MR-IVW LD	glutamine	HMDB0000641	histidine	HMDB0000177	M00053	M00059	12:56615040-57115040	-0.215761255809102	0.117127538867797	0.0654597540993174	1.0
MR-IVW LD	tryptophan	HMDB0000929	choline phosphate	HMDB0001565	M00054	GCST90200363	3:189559163-190059163	-0.136693864787021	0.170357350944716	0.422324578529273	1.0
MR-IVW LD	tryptophan	HMDB0000929	choline phosphate	HMDB0001565	M00054	GCST90200363	5:153760041-154260041	0.114630754428355	0.170359324810962	0.501025982559371	1.0
MR-IVW LD	tryptophan	HMDB0000929	choline phosphate	HMDB0001565	M00054	GCST90200363	6:111281159-111781159	0.20202808175943	0.149519073635039	0.176635852252529	1.0
MR-IVW LD	tryptophan	HMDB0000929	choline phosphate	HMDB0001565	M00054	GCST90200363	6:125293311-125793311	-0.0112037848848577	0.154944257716001	0.942356410523703	1.0
MR-IVW LD	tryptophan	HMDB0000929	choline phosphate	HMDB0001565	M00054	GCST90200363	7:14057409-14557409	0.0222055630189812	0.16703745084315	0.894242705702119	1.0
MR-IVW LD	tryptophan	HMDB0000929	choline phosphate	HMDB0001565	M00054	GCST90200363	11:116404435-116904435	-0.110898294744745	0.167033164867131	0.506735246106107	1.0
MR-IVW LD	tryptophan	HMDB0000929	choline phosphate	HMDB0001565	M00054	GCST90200363	16:53794515-54294515	-0.008172933909499	0.170363978490612	0.96173746706577	1.0
MR-IVW LD	glutamine	HMDB0000641	glutamate	HMDB0000148	M00053	M32322	12:56615040-57115040	-0.0561280509561279	0.117136801995397	0.631820065704665	1.0
MR-IVW LD	glutamine	HMDB0000641	n-acetylaspartate (naa)	HMDB0000812	M00053	GCST90199665	12:56615040-57115040	-0.211101235488094	0.111283077382953	0.0578312142532307	1.0
MR-IVW LD	glutamine	HMDB0000641	cysteine	HMDB0000574	M00053	M31453	12:56615040-57115040	0.067904991360551	0.117940248152537	0.564779052623053	1.0
MR-IVW LD	glutamine	HMDB0000641	5-oxoproline	HMDB0000267	M00053	GCST90200280	12:56615040-57115040	0.653163450700742	0.110403510697654	3.29569740424464e-09	1.0
MR-IVW LD	kynurenate	HMDB0000715	mannose	HMDB0000169	GCST90200454	GCST90200435	1:241463402-241963402	0.0163160623782181	0.0522761445100244	0.754954674937378	1.0
MR-IVW LD	kynurenate	HMDB0000715	mannose	HMDB0000169	GCST90200454	GCST90200435	4:170711647-171211647	0.165477477146152	0.133116202420769	0.21382897653782	1.0
MR-IVW LD	kynurenate	HMDB0000715	mannose	HMDB0000169	GCST90200454	GCST90200435	16:58517848-59017848	0.248252911437465	0.152364410146109	0.103241780157798	1.0
MR-IVW LD	glutamine	HMDB0000641	anthranilate	HMDB0001123	M00053	GCST90200324	12:56615040-57115040	-0.128181232351658	0.132225248900918	0.332337821603081	1.0
MR-IVW LD	n-acetyl-aspartyl-glutamate (naag)	HMDB0001067	asparagine	HMDB0000168	GCST90200684	M34283	11:45663099-50986366	0.0666665799640824	0.0267466684707018	0.0126840535874734	3.0
MR-IVW LD	n-acetyl-aspartyl-glutamate (naag)	HMDB0001067	asparagine	HMDB0000168	GCST90200684	M34283	11:54602007-58367668	-0.0171169536967183	0.0337075944193407	0.611588673233461	3.0
MR-IVW LD	tryptophan	HMDB0000929	n-palmitoyl-sphinganine (d18:0/16:0)	HMDB11760	M00054	GCST90200064	3:189559163-190059163	0.25572208104972	0.170724222114857	0.134167957211359	1.0
MR-IVW LD	tryptophan	HMDB0000929	n-palmitoyl-sphinganine (d18:0/16:0)	HMDB11760	M00054	GCST90200064	5:153760041-154260041	0.195417436165633	0.170733929154481	0.252386104787177	1.0
MR-IVW LD	tryptophan	HMDB0000929	n-palmitoyl-sphinganine (d18:0/16:0)	HMDB11760	M00054	GCST90200064	6:111281159-111781159	0.0878928177069048	0.149869146068299	0.557563931442452	1.0
MR-IVW LD	tryptophan	HMDB0000929	n-palmitoyl-sphinganine (d18:0/16:0)	HMDB11760	M00054	GCST90200064	6:125293311-125793311	-0.145988709545257	0.155284782459348	0.347148150739083	1.0
MR-IVW LD	tryptophan	HMDB0000929	n-palmitoyl-sphinganine (d18:0/16:0)	HMDB11760	M00054	GCST90200064	7:14057409-14557409	0.0651016507899786	0.16741215026322	0.697371926965699	1.0
MR-IVW LD	tryptophan	HMDB0000929	n-palmitoyl-sphinganine (d18:0/16:0)	HMDB11760	M00054	GCST90200064	11:116404435-116904435	-0.0820367507371907	0.1674112435694	0.624111744363985	1.0
MR-IVW LD	tryptophan	HMDB0000929	n-palmitoyl-sphinganine (d18:0/16:0)	HMDB11760	M00054	GCST90200064	16:53794515-54294515	0.081582080013152	0.170745179210749	0.632792421975973	1.0
MR-IVW LD	n-acetyl-aspartyl-glutamate (naag)	HMDB0001067	5-methylthioadenosine (mta)	HMDB0001173	GCST90200684	GCST90200359	11:45663099-50986366	0.0080602728140234	0.0232736057992443	0.729097149495098	10.0
MR-IVW LD	n-acetyl-aspartyl-glutamate (naag)	HMDB0001067	5-methylthioadenosine (mta)	HMDB0001173	GCST90200684	GCST90200359	11:54602007-58367668	0.0054255436432042	0.0259592611297614	0.834446492422883	11.0
MR-IVW LD	tryptophan	HMDB0000929	arachidonate (20:4n6)	HMDB0001043	M00054	GCST90200358	3:189559163-190059163	-0.168281520655497	0.17007567483456	0.322442606981629	1.0
MR-IVW LD	tryptophan	HMDB0000929	arachidonate (20:4n6)	HMDB0001043	M00054	GCST90200358	5:153760041-154260041	0.0278969004554545	0.170085462419538	0.869717792611743	1.0
MR-IVW LD	tryptophan	HMDB0000929	arachidonate (20:4n6)	HMDB0001043	M00054	GCST90200358	6:111281159-111781159	0.0602077459929609	0.149289915817522	0.6867318630788	1.0
MR-IVW LD	tryptophan	HMDB0000929	arachidonate (20:4n6)	HMDB0001043	M00054	GCST90200358	6:125293311-125793311	0.0967113526801589	0.154687574538268	0.53183691253907	1.0
MR-IVW LD	tryptophan	HMDB0000929	arachidonate (20:4n6)	HMDB0001043	M00054	GCST90200358	7:14057409-14557409	0.199114249719794	0.166750428975772	0.232444570667714	1.0
MR-IVW LD	tryptophan	HMDB0000929	arachidonate (20:4n6)	HMDB0001043	M00054	GCST90200358	11:116404435-116904435	0.168203944853388	0.166754544573216	0.313122456598747	1.0
MR-IVW LD	tryptophan	HMDB0000929	arachidonate (20:4n6)	HMDB0001043	M00054	GCST90200358	16:53794515-54294515	0.273122558420295	0.170059227106022	0.108264298142306	1.0
MR-IVW LD	caffeine	HMDB0001847	alanine	HMDB0000161	M00569	M32339	7:17037106-17537106	0.0298057755275441	0.13412598987395	0.824140895741888	1.0
MR-IVW LD	caffeine	HMDB0001847	alanine	HMDB0000161	M00569	M32339	15:74777880-75277880	0.136730398858916	0.155375453248768	0.378859309553424	1.0
MR-IVW LD	leucine	HMDB0000687	uridine	HMDB0000296	M00060	M00606	4:88976422-89476422	-0.118260309356874	0.111690292170382	0.289680155734689	1.0
MR-IVW LD	leucine	HMDB0000687	uridine	HMDB0000296	M00060	M00606	6:45295851-45795851	0.281376002413705	0.183976616962807	0.126162397742482	1.0
MR-IVW LD	dihydroorotate	HMDB03349	4-hydroxyphenylpyruvate	HMDB0000707	GCST90200444	GCST90200300	5:53379047-53879047	0.0834238207206448	0.183551767167658	0.649470785328337	1.0
MR-IVW LD	dihydroorotate	HMDB03349	4-hydroxyphenylpyruvate	HMDB0000707	GCST90200444	GCST90200300	10:104381189-105206827	0.25427691244802	0.163586623219863	0.12009214401704	1.0
MR-IVW LD	dihydroorotate	HMDB03349	4-hydroxyphenylpyruvate	HMDB0000707	GCST90200444	GCST90200300	10:125910495-126410495	-0.0646024849099172	0.13246376800592	0.625762858472605	1.0
MR-IVW LD	dihydroorotate	HMDB03349	4-hydroxyphenylpyruvate	HMDB0000707	GCST90200444	GCST90200300	11:122683181-123183181	0.0367531704931771	0.153363807607483	0.810603955390818	1.0
MR-IVW LD	dihydroorotate	HMDB03349	4-hydroxyphenylpyruvate	HMDB0000707	GCST90200444	GCST90200300	15:77921365-78954732	-0.0074527884165387	0.0487746501465541	0.878555644057613	5.0
MR-IVW LD	glycine	HMDB0000123	glycochenodeoxycholate	HMDB0000637	GCST90200707	GCST90200342	1:75967169-76467169	0.0568636760883586	0.178133551306068	0.749560186362302	1.0
MR-IVW LD	glycine	HMDB0000123	glycochenodeoxycholate	HMDB0000637	GCST90200707	GCST90200342	2:211036896-212058697	0.0200374710024667	0.0282532496742488	0.478194524541562	2.0
MR-IVW LD	glycine	HMDB0000123	glycochenodeoxycholate	HMDB0000637	GCST90200707	GCST90200342	3:125659669-126159669	0.285164503990145	0.18196421463141	0.117080552584957	1.0
MR-IVW LD	glycine	HMDB0000123	glycochenodeoxycholate	HMDB0000637	GCST90200707	GCST90200342	9:6290540-6790540	0.0397329446514955	0.138397090869385	0.774040510812973	1.0
MR-IVW LD	bilirubin (z,z)	HMDB0000054	leucine	HMDB0000687	GCST90200704	met-d-Leu	2:233988949-235124783	0.0036804972462317	0.006439532132929	0.567628702603137	7.0
MR-IVW LD	bilirubin (z,z)	HMDB0000054	leucine	HMDB0000687	GCST90200704	met-d-Leu	12:21093886-21593886	-0.0944438053292074	0.0365056852842138	0.009678790669642	1.0
MR-IVW LD	histidine	HMDB0000177	cortisone	HMDB0002802	M00059	M01769	4:9731889-10602550	0.109235397186303	0.137981554340593	0.428555063350618	1.0
MR-IVW LD	dihydroorotate	HMDB03349	5-oxoproline	HMDB0000267	GCST90200444	GCST90200280	5:53379047-53879047	0.322023744951679	0.178623940721598	0.0714191863617144	1.0
MR-IVW LD	dihydroorotate	HMDB03349	5-oxoproline	HMDB0000267	GCST90200444	GCST90200280	10:104381189-105206827	0.0852461997917148	0.1592459142381	0.592434342780607	1.0
MR-IVW LD	dihydroorotate	HMDB03349	5-oxoproline	HMDB0000267	GCST90200444	GCST90200280	10:125910495-126410495	-0.0564227840074883	0.128931663942684	0.66166340569287	1.0
MR-IVW LD	dihydroorotate	HMDB03349	5-oxoproline	HMDB0000267	GCST90200444	GCST90200280	11:122683181-123183181	0.108155122398895	0.149269669284692	0.468720810063595	1.0
MR-IVW LD	dihydroorotate	HMDB03349	5-oxoproline	HMDB0000267	GCST90200444	GCST90200280	15:77921365-78954732	0.0033247343637083	0.0474756348116509	0.944169519195641	5.0
MR-IVW LD	bilirubin (z,z)	HMDB0000054	3-ureidopropionate	HMDB0000026	GCST90200704	GCST90200283	2:233988949-235124783	0.0145945829522512	0.0251505168734654	0.561719350945103	7.0
MR-IVW LD	bilirubin (z,z)	HMDB0000054	3-ureidopropionate	HMDB0000026	GCST90200704	GCST90200283	12:21093886-21593886	-0.26094536991737	0.14255854454823	0.0671836389744595	1.0
MR-IVW LD	histidine	HMDB0000177	1,7-dimethylurate	HMDB0011103	M00059	GCST90199756	4:9731889-10602550	0.0515744595247999	0.132097409224524	0.696220465718397	1.0
MR-IVW LD	leucine	HMDB0000687	hypoxanthine	HMDB0000157	M00060	M03127	4:88976422-89476422	0.0335338529675736	0.114973210174538	0.770541497710554	1.0
MR-IVW LD	leucine	HMDB0000687	hypoxanthine	HMDB0000157	M00060	M03127	6:45295851-45795851	-0.0552416463903116	0.189399930481069	0.770541497710554	1.0
MR-IVW LD	leucine	HMDB0000687	adenosine	HMDB0000050	M00060	M00555	4:88976422-89476422	0.167625154572329	0.111750103048219	0.133614402537714	1.0
MR-IVW LD	leucine	HMDB0000687	adenosine	HMDB0000050	M00060	M00555	6:45295851-45795851	-0.034522149699155	0.18411813172883	0.851268623688208	1.0
MR-IVW LD	leucine	HMDB0000687	docosapentaenoate (n6 dpa; 22:5n6)	HMDB0001976	M00060	GCST90199796	4:88976422-89476422	0.179562549195562	0.125673460435852	0.153061018862942	1.0
MR-IVW LD	leucine	HMDB0000687	docosapentaenoate (n6 dpa; 22:5n6)	HMDB0001976	M00060	GCST90199796	6:45295851-45795851	0.0297987612289056	0.181721809007029	0.869746806108732	1.0
MR-IVW LD	histidine	HMDB0000177	histidine	HMDB0000177	M00059	bioa_009	4:9731889-10602550	0.102633640543162	0.0410042511159246	0.0123145544080986	1.0
MR-IVW LD	glycine	HMDB0000123	aspartate	HMDB0000191	GCST90200707	GCST90200370	1:75967169-76467169	-0.0053740150411051	0.177171551281464	0.975802061967902	1.0
MR-IVW LD	glycine	HMDB0000123	aspartate	HMDB0000191	GCST90200707	GCST90200370	2:211036896-212058697	-0.0478297706807908	0.0280966414997601	0.0886934243252076	2.0
MR-IVW LD	glycine	HMDB0000123	aspartate	HMDB0000191	GCST90200707	GCST90200370	3:125659669-126159669	0.200441572106503	0.180994179886038	0.268100450920585	1.0
MR-IVW LD	glycine	HMDB0000123	aspartate	HMDB0000191	GCST90200707	GCST90200370	9:6290540-6790540	-0.170319720231862	0.137636760477221	0.215917071006283	1.0
MR-IVW LD	histidine	HMDB0000177	sarcosine	HMDB0000271	M00059	bioa_031	4:9731889-10602550	-0.0904818100642788	0.077005795799387	0.23999471579803	1.0
MR-IVW LD	glycine	HMDB0000123	alpha-ketobutyrate	HMDB0000005	GCST90200707	GCST90200438	1:75967169-76467169	-0.433202972021893	0.177765550718585	0.0148123693881237	1.0
MR-IVW LD	glycine	HMDB0000123	alpha-ketobutyrate	HMDB0000005	GCST90200707	GCST90200438	2:211036896-212058697	0.0435218894693739	0.0282009022613892	0.122762845236775	2.0
MR-IVW LD	glycine	HMDB0000123	alpha-ketobutyrate	HMDB0000005	GCST90200707	GCST90200438	3:125659669-126159669	-0.0079807665554696	0.181680274005909	0.964962166898543	1.0
MR-IVW LD	glycine	HMDB0000123	alpha-ketobutyrate	HMDB0000005	GCST90200707	GCST90200438	9:6290540-6790540	0.0605328004616554	0.138159448633315	0.661286795302526	1.0
MR-IVW LD	tyrosine	HMDB0000158	paraxanthine	HMDB0001860	M01299	GCST90199654	1:154514715-155014715	-0.204725001964885	0.171909289444448	0.233696888952077	1.0
MR-IVW LD	tyrosine	HMDB0000158	paraxanthine	HMDB0001860	M01299	GCST90199654	6:111242119-112061922	-0.109875839681836	0.150907043798294	0.466550665839626	1.0
MR-IVW LD	tyrosine	HMDB0000158	paraxanthine	HMDB0001860	M01299	GCST90199654	16:71357384-72149586	0.0127702776918996	0.166737763115472	0.938950514020434	1.0
MR-IVW LD	histidine	HMDB0000177	glycine	HMDB0000123	M00059	met-d-Gly	4:9731889-10602550	-0.0277163338321029	0.0343771804177407	0.420103206212086	1.0
MR-IVW LD	tryptophan	HMDB0000929	biliverdin	HMDB0001008	M00054	M02137	3:20813578-21313578	-0.269798428136015	0.171689908813828	0.116083133738655	1.0
MR-IVW LD	tryptophan	HMDB0000929	biliverdin	HMDB0001008	M00054	M02137	3:189559163-190059163	-0.0279489135688838	0.195642394982193	0.886403006367067	1.0
MR-IVW LD	tryptophan	HMDB0000929	biliverdin	HMDB0001008	M00054	M02137	4:156579823-157079823	-0.0312133805158098	0.160525956938449	0.845827892312862	1.0
MR-IVW LD	tryptophan	HMDB0000929	biliverdin	HMDB0001008	M00054	M02137	5:142947848-143447848	0.0238504926683972	0.171723547212463	0.889537951249031	1.0
MR-IVW LD	tryptophan	HMDB0000929	biliverdin	HMDB0001008	M00054	M02137	5:153760041-154260041	-0.103253576853569	0.195638356143605	0.597653582632869	1.0
MR-IVW LD	tryptophan	HMDB0000929	biliverdin	HMDB0001008	M00054	M02137	6:111281159-111781159	0.0237049314099615	0.165934519869736	0.886403006367067	1.0
MR-IVW LD	tryptophan	HMDB0000929	biliverdin	HMDB0001008	M00054	M02137	6:125293311-125793311	0.256974397978835	0.177905352446886	0.148613996455212	1.0
MR-IVW LD	tryptophan	HMDB0000929	biliverdin	HMDB0001008	M00054	M02137	7:14057409-14557409	0.191807433696073	0.191807433696073	0.317310507862914	1.0
MR-IVW LD	tryptophan	HMDB0000929	biliverdin	HMDB0001008	M00054	M02137	11:116404435-116904435	-0.0328838266174845	0.19182232193533	0.863886790544929	1.0
MR-IVW LD	tryptophan	HMDB0000929	biliverdin	HMDB0001008	M00054	M02137	16:53794515-54294515	0.186312880080512	0.19562852408454	0.340903815928134	1.0
MR-IVW LD	bilirubin (z,z)	HMDB0000054	phenylalanine	HMDB0000159	GCST90200704	met-d-Phe	2:233988949-235124783	0.0082880696435803	0.0064408997392701	0.19816834492886	7.0
MR-IVW LD	bilirubin (z,z)	HMDB0000054	phenylalanine	HMDB0000159	GCST90200704	met-d-Phe	12:21093886-21593886	-0.174317610971891	0.0365109043558941	1.80245063000701e-06	1.0
MR-IVW LD	orotidine	HMDB0000788	urea	HMDB0000294	GCST90200681	GCST90200417	3:124271035-124771035	0.0808340304378857	0.176009037038563	0.64604697860192	1.0
MR-IVW LD	orotidine	HMDB0000788	urea	HMDB0000294	GCST90200681	GCST90200417	16:20142332-20642332	0.673983055263915	0.163287740798443	3.66602451801161e-05	1.0
MR-IVW LD	orotidine	HMDB0000788	urea	HMDB0000294	GCST90200681	GCST90200417	17:72554076-74203469	-0.0420876512080422	0.0265720294274287	0.113214646139036	1.0
MR-IVW LD	creatinine	HMDB0000562	4-acetamidobutanoate	HMDB0003681	M00513	M01558	7:23845366-24345366	0.0614244795616381	0.184273438684917	0.738882680363531	1.0
MR-IVW LD	glycine	HMDB0000123	3-methyl-2-oxobutyrate	HMDB0000019	GCST90200707	GCST90199677	1:75967169-76467169	-0.172104429908253	0.177150700116647	0.331292259545425	1.0
MR-IVW LD	glycine	HMDB0000123	3-methyl-2-oxobutyrate	HMDB0000019	GCST90200707	GCST90199677	2:211036896-212058697	0.0307985142856971	0.0280973267591942	0.273018905344663	2.0
MR-IVW LD	glycine	HMDB0000123	3-methyl-2-oxobutyrate	HMDB0000019	GCST90200707	GCST90199677	3:125659669-126159669	-0.122559211559181	0.180991635287675	0.498308243998946	1.0
MR-IVW LD	glycine	HMDB0000123	3-methyl-2-oxobutyrate	HMDB0000019	GCST90200707	GCST90199677	9:6290540-6790540	-0.035491374298399	0.13764063580755	0.796518545441775	1.0
MR-IVW LD	creatinine	HMDB0000562	alpha-ketobutyrate	HMDB0000005	M00513	GCST90200438	7:23845366-24345366	-0.0540627883696764	0.164434253525773	0.742321546734599	1.0
MR-IVW LD	creatinine	HMDB0000562	sarcosine	HMDB0000271	M00513	bioa_031	7:23845366-24345366	-0.157112667633749	0.0983183151650487	0.110042977092499	1.0
MR-IVW LD	glycine	HMDB0000123	lactate	HMDB0000190	GCST90200707	GCST90200408	1:75967169-76467169	0.256747146049533	0.177536653685341	0.148131162884679	1.0
MR-IVW LD	glycine	HMDB0000123	lactate	HMDB0000190	GCST90200707	GCST90200408	2:211036896-212058697	0.0404785943299751	0.0281595751003566	0.150583987910614	2.0
MR-IVW LD	glycine	HMDB0000123	lactate	HMDB0000190	GCST90200707	GCST90200408	3:125659669-126159669	-0.144276073209623	0.181396723729268	0.426402918564753	1.0
MR-IVW LD	glycine	HMDB0000123	lactate	HMDB0000190	GCST90200707	GCST90200408	9:6290540-6790540	-0.206688932607849	0.137931886588722	0.134007156068893	1.0
MR-IVW LD	n-acetyl-aspartyl-glutamate (naag)	HMDB0001067	glycochenodeoxycholate	HMDB0000637	GCST90200684	GCST90200342	11:45663099-50986366	-0.0363596703451506	0.0233368568557992	0.119224640961767	10.0
MR-IVW LD	n-acetyl-aspartyl-glutamate (naag)	HMDB0001067	glycochenodeoxycholate	HMDB0000637	GCST90200684	GCST90200342	11:54602007-58367668	0.0003464543636761	0.0260325806246822	0.989381673989279	11.0
MR-IVW LD	uridine	HMDB0000296	serine	HMDB0000187	M00606	bioa_018	1:20665172-21165172	0.151292683578972	0.0874018969260375	0.0834517644663068	1.0
MR-IVW LD	uridine	HMDB0000296	serine	HMDB0000187	M00606	bioa_018	7:47852911-48352911	-0.0947785465162767	0.088330425457854	0.283271116130833	1.0
MR-IVW LD	uridine	HMDB0000296	serine	HMDB0000187	M00606	bioa_018	22:50721752-51221752	-0.0494947564131831	0.0603594590404672	0.412216107171626	1.0
MR-IVW LD	citrate	HMDB0000094	methionine	HMDB0000696	M01564	bioa_013	5:14625868-15125868	0.132390536248598	0.0807259367369507	0.101005166948209	1.0
MR-IVW LD	citrate	HMDB0000094	methionine	HMDB0000696	M01564	bioa_013	9:84927464-85427464	-0.0382627314405501	0.087960302162183	0.663562427438034	1.0
MR-IVW LD	citrate	HMDB0000094	methionine	HMDB0000696	M01564	bioa_013	17:6345930-6933878	0.0161598064871846	0.053469456123186	0.762480545976121	2.0
MR-IVW LD	citrate	HMDB0000094	methionine	HMDB0000696	M01564	bioa_013	22:18904608-19404608	0.0016799830063978	0.0799991907808725	0.983245655676503	1.0
MR-IVW LD	adenosine	HMDB0000050	4-methyl-2-oxopentanoate	HMDB0000695	M00555	M22116	1:109564880-110064880	-0.153156827760278	0.174041849727588	0.378859309553423	1.0
MR-IVW LD	adenosine	HMDB0000050	4-methyl-2-oxopentanoate	HMDB0000695	M00555	M22116	6:96128415-96628415	0.117616205900981	0.180344849048169	0.514288986716089	1.0
MR-IVW LD	tryptophan	HMDB0000929	cystine	HMDB0000192	M00054	M31454	3:20813578-21313578	0.0508316125050867	0.304989675030527	0.867632334778196	1.0
MR-IVW LD	tryptophan	HMDB0000929	cystine	HMDB0000192	M00054	M31454	3:189559163-190059163	-0.996223799809617	0.346751930320474	0.0040657368824722	1.0
MR-IVW LD	tryptophan	HMDB0000929	cystine	HMDB0000192	M00054	M31454	4:156579823-157079823	-0.194572344937877	0.285071110025263	0.494897759448574	1.0
MR-IVW LD	tryptophan	HMDB0000929	cystine	HMDB0000192	M00054	M31454	5:142947848-143447848	0.506327544543906	0.30477968700701	0.096655152681375	1.0
MR-IVW LD	tryptophan	HMDB0000929	cystine	HMDB0000192	M00054	M31454	5:153760041-154260041	-0.162145261584952	0.347454131967754	0.640738381802542	1.0
MR-IVW LD	tryptophan	HMDB0000929	cystine	HMDB0000192	M00054	M31454	6:111281159-111781159	-0.454280416637159	0.294533456940575	0.122983007617004	1.0
MR-IVW LD	tryptophan	HMDB0000929	cystine	HMDB0000192	M00054	M31454	6:125293311-125793311	0.610047036490582	0.315726097832845	0.0533344069622793	1.0
MR-IVW LD	tryptophan	HMDB0000929	cystine	HMDB0000192	M00054	M31454	7:14057409-14557409	-0.21628833836156	0.340654132919457	0.525480178215686	1.0
MR-IVW LD	tryptophan	HMDB0000929	cystine	HMDB0000192	M00054	M31454	11:116404435-116904435	-0.513625597459455	0.340493373596717	0.131433108772655	1.0
MR-IVW LD	tryptophan	HMDB0000929	cystine	HMDB0000192	M00054	M31454	16:53794515-54294515	-0.21199764777349	0.347440589406554	0.54174953720768	1.0
MR-IVW LD	mannose	HMDB0000169	lactate	HMDB0000190	M00584	M00527	2:27182547-28770083	-0.281067546404513	0.0557289100629638	4.57144726028651e-07	1.0
MR-IVW LD	caffeine	HMDB0001847	paraxanthine	HMDB0001860	M00569	M18254	7:17037106-17537106	0.283060030358646	0.136649669828311	0.0383187631494124	1.0
MR-IVW LD	caffeine	HMDB0001847	paraxanthine	HMDB0001860	M00569	M18254	15:74777880-75277880	0.516244118432531	0.158235745113419	0.0011043417282368	1.0
MR-IVW LD	mannose	HMDB0000169	methionine sulfoxide	HMDB0002005	M00584	GCST90199625	2:27182547-28770083	0.0832124666370599	0.0710875461825795	0.241774390368419	1.0
MR-IVW LD	tryptophan	HMDB0000929	glycerol	HMDB0000131	M00054	GCST90200325	3:189559163-190059163	-0.163319647069278	0.169942773815492	0.336538435524338	1.0
MR-IVW LD	tryptophan	HMDB0000929	glycerol	HMDB0000131	M00054	GCST90200325	5:153760041-154260041	-0.0521883904118783	0.169951278605981	0.758783592102623	1.0
MR-IVW LD	tryptophan	HMDB0000929	glycerol	HMDB0000131	M00054	GCST90200325	6:111281159-111781159	-0.0739426718352673	0.149171998943016	0.620115018265183	1.0
MR-IVW LD	tryptophan	HMDB0000929	glycerol	HMDB0000131	M00054	GCST90200325	6:125293311-125793311	-0.0226517600978844	0.154569618211172	0.883489353511975	1.0
MR-IVW LD	tryptophan	HMDB0000929	glycerol	HMDB0000131	M00054	GCST90200325	7:14057409-14557409	0.25909363853458	0.166609598780861	0.119923610653378	1.0
MR-IVW LD	tryptophan	HMDB0000929	glycerol	HMDB0000131	M00054	GCST90200325	11:116404435-116904435	0.121648547979371	0.166628553310035	0.465354587286067	1.0
MR-IVW LD	tryptophan	HMDB0000929	glycerol	HMDB0000131	M00054	GCST90200325	16:53794515-54294515	0.306110445755476	0.169918968367584	0.071622787377922	1.0
MR-IVW LD	mannose	HMDB0000169	1-methylnicotinamide	HMDB0000699	M00584	GCST90200406	2:27182547-28770083	0.0656226418719352	0.0713020211134359	0.357391157679339	1.0
MR-IVW LD	mannose	HMDB0000169	acetate	HMDB0000042	M00584	met-d-Acetate	2:27182547-28770083	0.100972312528894	0.0141215822689562	8.664373595297329e-13	1.0
MR-IVW LD	tryptophan	HMDB0000929	bilirubin (z,z)	HMDB0000054	M00054	GCST90200704	3:189559163-190059163	-0.229188465425601	0.170180260264866	0.178064170818625	1.0
MR-IVW LD	tryptophan	HMDB0000929	bilirubin (z,z)	HMDB0000054	M00054	GCST90200704	5:153760041-154260041	-0.278098777701337	0.170171435689111	0.102211167023908	1.0
MR-IVW LD	tryptophan	HMDB0000929	bilirubin (z,z)	HMDB0000054	M00054	GCST90200704	6:111281159-111781159	0.156795790106496	0.1493807846321	0.293884449468845	1.0
MR-IVW LD	tryptophan	HMDB0000929	bilirubin (z,z)	HMDB0000054	M00054	GCST90200704	6:125293311-125793311	-0.0453916520133455	0.154793379529953	0.76933850722778	1.0
MR-IVW LD	tryptophan	HMDB0000929	bilirubin (z,z)	HMDB0000054	M00054	GCST90200704	7:14057409-14557409	-0.150215276330508	0.166867606928428	0.368010457187833	1.0
MR-IVW LD	tryptophan	HMDB0000929	bilirubin (z,z)	HMDB0000054	M00054	GCST90200704	11:116404435-116904435	0.153455696510904	0.166867250008811	0.357767499267279	1.0
MR-IVW LD	tryptophan	HMDB0000929	bilirubin (z,z)	HMDB0000054	M00054	GCST90200704	16:53794515-54294515	-0.248585246103363	0.170176964286825	0.144085279095342	1.0
MR-IVW LD	uridine	HMDB0000296	taurocholate	HMDB0000036	M00606	M18497	1:20665172-21165172	0.0714358768885349	0.250025569109876	0.775096962195988	1.0
MR-IVW LD	uridine	HMDB0000296	taurocholate	HMDB0000036	M00606	M18497	7:47852911-48352911	-0.348113804338214	0.252613557130386	0.168188227823201	1.0
MR-IVW LD	uridine	HMDB0000296	taurocholate	HMDB0000036	M00606	M18497	22:50721752-51221752	-0.318097352660568	0.172584733890308	0.0653089731453575	1.0
MR-IVW LD	5-oxoproline	HMDB0000267	dehydroepiandrosterone sulfate (dhea-s)	HMDB0001032	M01494	M32425	8:144903138-145403138	-0.042277803872166	0.0508403970614653	0.405646649320383	1.0
MR-IVW LD	pantothenate	HMDB0000210	3-methyl-2-oxobutyrate	HMDB0000019	M01508	M21047	2:27200724-27700724	0.166704175542295	0.159456167910022	0.295812938228254	1.0
MR-IVW LD	5-oxoproline	HMDB0000267	1-methylnicotinamide	HMDB0000699	M01494	GCST90200406	8:144903138-145403138	0.0072781337789577	0.0486389655129148	0.881051908911302	1.0
MR-IVW LD	pantothenate	HMDB0000210	paraxanthine	HMDB0001860	M01508	GCST90199654	2:27200724-27700724	0.0614352822914137	0.152851065919524	0.687736249520335	1.0
MR-IVW LD	5-oxoproline	HMDB0000267	acetoacetate	HMDB0000060	M01494	met-d-Acetoacetate	8:144903138-145403138	-0.0201987432007729	0.0128457563064359	0.115856443341816	1.0
MR-IVW LD	pantothenate	HMDB0000210	alanine	HMDB0000161	M01508	bioa_001	2:27200724-27700724	0.254329667821552	0.0460325190627234	3.29485611216169e-08	1.0
MR-IVW LD	citrate	HMDB0000094	kynurenine	HMDB0000684	M01564	M15140	5:14625868-15125868	0.360097370827114	0.165450143352998	0.0295200906044936	1.0
MR-IVW LD	citrate	HMDB0000094	kynurenine	HMDB0000684	M01564	M15140	9:84927464-85427464	0.169710125407826	0.180317008245816	0.346614432503052	1.0
MR-IVW LD	citrate	HMDB0000094	kynurenine	HMDB0000684	M01564	M15140	17:6345930-6933878	-0.133536863402813	0.109609856283391	0.223112847568075	2.0
MR-IVW LD	citrate	HMDB0000094	kynurenine	HMDB0000684	M01564	M15140	22:18904608-19404608	0.0713061434259338	0.164004129879651	0.663720229645608	1.0
MR-IVW LD	4-methyl-2-oxopentanoate	HMDB0000695	creatinine	HMDB0000562	M22116	GCST90200366	4:88976422-89476422	-0.0233574435672892	0.159884714048796	0.883850904951719	1.0
MR-IVW LD	4-methyl-2-oxopentanoate	HMDB0000695	creatinine	HMDB0000562	M22116	GCST90200366	13:48209901-48709901	0.0747644337368272	0.170548395279053	0.661113272034601	1.0
MR-IVW LD	betaine	HMDB0000043	n6,n6,n6-trimethyllysine	HMDB0001325	M03141	GCST90200344	2:211337631-211837631	0.240082841781725	0.133628536247518	0.0723922330419355	1.0
MR-IVW LD	betaine	HMDB0000043	n6,n6,n6-trimethyllysine	HMDB0001325	M03141	GCST90200344	5:78095798-78666416	-0.156631205559431	0.0898158815454706	0.0811740242915824	2.0
MR-IVW LD	betaine	HMDB0000043	n6,n6,n6-trimethyllysine	HMDB0001325	M03141	GCST90200344	12:30349-530349	0.0373026888579273	0.160576708321076	0.816301532439015	1.0
MR-IVW LD	4-acetamidobutanoate	HMDB0003681	alpha-tocopherol	HMDB0001893	M01558	GCST90200302	8:18010431-18510431	0.0676987757367289	0.0647580725789152	0.29583323807594	2.0
MR-IVW LD	4-acetamidobutanoate	HMDB0003681	alpha-tocopherol	HMDB0001893	M01558	GCST90200302	18:22536478-23036478	0.207270621954121	0.165940625003614	0.211641311361129	1.0
MR-IVW LD	citrulline	HMDB0000904	paraxanthine	HMDB0001860	M02132	M18254	10:97115163-97871266	-0.0048813673327418	0.168407172979602	0.976876149280719	1.0
MR-IVW LD	valine	HMDB0000883	5-methylthioadenosine (mta)	HMDB0001173	M01649	GCST90200359	4:88976422-89476422	-0.135782774707875	0.149887061420932	0.364988481443184	1.0
MR-IVW LD	valine	HMDB0000883	n-palmitoyl-sphingosine (d18:1/16:0)	HMDB0004949	M01649	GCST90200336	4:88976422-89476422	-0.0111284861126922	0.149385891105586	0.940616603932587	1.0
MR-IVW LD	valine	HMDB0000883	cysteine	HMDB0000574	M01649	GCST90200439	4:88976422-89476422	-0.0247939803824759	0.149839560098998	0.868573911819247	1.0
MR-IVW LD	citrulline	HMDB0000904	cytosine	HMDB0000630	M02132	GCST90200433	10:97115163-97871266	0.156849568358914	0.169369732398733	0.354405491203992	1.0
MR-IVW LD	citrulline	HMDB0000904	creatinine	HMDB0000562	M02132	GCST90200366	10:97115163-97871266	-0.0517637055016522	0.156013031988975	0.740047150331363	1.0
MR-IVW LD	hypoxanthine	HMDB0000157	pyruvate	HMDB0000243	M03127	M00599	6:16038192-16538192	-0.114808097232373	0.121766163731304	0.345753978677277	1.0
MR-IVW LD	betaine	HMDB0000043	creatine	HMDB0000064	M03141	M27718	2:211337631-211837631	-1.18477304642786	0.140101697006893	2.75470930126292e-17	1.0
MR-IVW LD	betaine	HMDB0000043	creatine	HMDB0000064	M03141	M27718	5:78095798-78666416	-0.127580399383393	0.0946066610604465	0.177486351458273	2.0
MR-IVW LD	betaine	HMDB0000043	creatine	HMDB0000064	M03141	M27718	12:30349-530349	-0.333734795224173	0.169092296246913	0.0484176616465566	1.0
MR-IVW LD	betaine	HMDB0000043	creatine	HMDB0000064	M03141	M27718	21:44237404-44737404	0.265823640335784	0.149022343824606	0.0744588055928869	1.0
MR-IVW LD	citrate	HMDB0000094	2-hydroxyglutarate	HMDB0059655	M01564	GCST90199865	5:14625868-15125868	-0.156941184444872	0.161165639578917	0.330161755211605	1.0
MR-IVW LD	citrate	HMDB0000094	2-hydroxyglutarate	HMDB0059655	M01564	GCST90199865	17:6345930-6933878	-0.0621904935584434	0.106748072541973	0.560168493752629	2.0
MR-IVW LD	acetylphosphate	HMDB0001494	3-ureidopropionate	HMDB0000026	M15488	GCST90200283	1:109564880-110064880	-0.155544873951508	0.171554958956006	0.364577819469867	1.0
MR-IVW LD	acetylphosphate	HMDB0001494	3-ureidopropionate	HMDB0000026	M15488	GCST90200283	6:96128415-96628415	-0.0964851260746718	0.177769876614929	0.58729990752545	1.0
MR-IVW LD	kynurenine	HMDB0000684	valine	HMDB0000883	M15140	bioa_022	8:39556267-40056267	-0.0149964390994244	0.0485321653703075	0.757321526821052	1.0
MR-IVW LD	kynurenine	HMDB0000684	valine	HMDB0000883	M15140	bioa_022	12:111634608-112134608	0.0844608795120338	0.0340842935883913	0.0132121145261476	1.0
MR-IVW LD	kynurenine	HMDB0000684	valine	HMDB0000883	M15140	bioa_022	12:112341686-113156415	0.0947487296821086	0.0406821510013348	0.0198590657020602	1.0
MR-IVW LD	kynurenine	HMDB0000684	valine	HMDB0000883	M15140	bioa_022	16:87628822-88128822	-0.0643809459518955	0.0286264766349021	0.024512496070969	1.0
MR-IVW LD	acetylphosphate	HMDB0001494	beta-alanine	HMDB0000056	M15488	GCST90200361	1:109564880-110064880	-0.179582856520057	0.165405500799459	0.277606110366036	1.0
MR-IVW LD	acetylphosphate	HMDB0001494	beta-alanine	HMDB0000056	M15488	GCST90200361	6:96128415-96628415	-0.193201091882974	0.171390679009469	0.259634455530537	1.0
MR-IVW LD	acetylphosphate	HMDB0001494	alanine	HMDB0000161	M15488	met-d-Ala	1:109564880-110064880	0.0207522109855382	0.0439248177605789	0.636606746329166	1.0
MR-IVW LD	acetylphosphate	HMDB0001494	alanine	HMDB0000161	M15488	met-d-Ala	6:96128415-96628415	-0.0305632851065386	0.0455144447940267	0.501897366216993	1.0
MR-IVW LD	acetylphosphate	HMDB0001494	leucine	HMDB0000687	M15488	met-d-Leu	1:109564880-110064880	-0.0628521008223201	0.0439244695883064	0.152455109866434	1.0
MR-IVW LD	acetylphosphate	HMDB0001494	leucine	HMDB0000687	M15488	met-d-Leu	6:96128415-96628415	0.0036100800696491	0.0455145327248814	0.936780417095873	1.0
MR-IVW LD	kynurenine	HMDB0000684	aspartate	HMDB0000191	M15140	bioa_004	8:39556267-40056267	-0.0161108877120521	0.0809592347339344	0.842262744593139	1.0
MR-IVW LD	kynurenine	HMDB0000684	aspartate	HMDB0000191	M15140	bioa_004	12:111634608-112134608	0.004657671333211	0.0561165220868895	0.933851539615171	1.0
MR-IVW LD	kynurenine	HMDB0000684	aspartate	HMDB0000191	M15140	bioa_004	12:112341686-113156415	-0.0519854237843873	0.0678660884913674	0.443676302185038	1.0
MR-IVW LD	kynurenine	HMDB0000684	aspartate	HMDB0000191	M15140	bioa_004	16:87628822-88128822	-0.00100284013428	0.0477542921085931	0.983245655676505	1.0
MR-IVW LD	3-methyl-2-oxovalerate	HMDB0000491	stearoyl sphingomyelin (d18:1/18:0)	HMDB0001348	M15676	GCST90200335	4:88976422-89476422	0.165845584508089	0.127584885747302	0.193640641333	1.0
MR-IVW LD	acetylphosphate	HMDB0001494	phenylalanine	HMDB0000159	M15488	met-d-Phe	1:109564880-110064880	0.0226884247477562	0.0439341643045354	0.605561996256679	1.0
MR-IVW LD	acetylphosphate	HMDB0001494	phenylalanine	HMDB0000159	M15488	met-d-Phe	6:96128415-96628415	0.0026900650668474	0.0455242267129773	0.952879749790916	1.0
MR-IVW LD	kynurenine	HMDB0000684	asparagine	HMDB0000168	M15140	bioa_003	8:39556267-40056267	-0.0155071820884678	0.0807665733774402	0.847742205425029	1.0
MR-IVW LD	kynurenine	HMDB0000684	asparagine	HMDB0000168	M15140	bioa_003	12:111634608-112134608	-0.195509961266134	0.0559719327987787	0.0004776265090444	1.0
MR-IVW LD	kynurenine	HMDB0000684	asparagine	HMDB0000168	M15140	bioa_003	12:112341686-113156415	-0.196386142485545	0.067696016023972	0.0037197387835771	1.0
MR-IVW LD	kynurenine	HMDB0000684	asparagine	HMDB0000168	M15140	bioa_003	16:87628822-88128822	0.0203901368342134	0.0476405066219956	0.668651120388659	1.0
MR-IVW LD	betaine	HMDB0000043	glutamate	HMDB0000148	M03141	M32322	2:211337631-211837631	0.0294974122561374	0.140932080779326	0.834212236432502	1.0
MR-IVW LD	betaine	HMDB0000043	glutamate	HMDB0000148	M03141	M32322	5:78095798-78666416	0.122661531462614	0.0947061796464791	0.195258209106754	2.0
MR-IVW LD	betaine	HMDB0000043	glutamate	HMDB0000148	M03141	M32322	12:30349-530349	-0.329150281113159	0.169277287429624	0.0518418787156854	1.0
MR-IVW LD	betaine	HMDB0000043	glutamate	HMDB0000148	M03141	M32322	21:44237404-44737404	0.012789978481046	0.149216415612211	0.931693545566775	1.0
MR-IVW LD	acetylphosphate	HMDB0001494	5-acetylamino-6-formylamino-3-methyluracil	HMDB0011105	M15488	GCST90200680	1:109564880-110064880	-0.11260545429517	0.170926094750596	0.510026675646995	1.0
MR-IVW LD	acetylphosphate	HMDB0001494	5-acetylamino-6-formylamino-3-methyluracil	HMDB0011105	M15488	GCST90200680	6:96128415-96628415	-0.13753066781255	0.177110069090842	0.437438161109238	1.0
MR-IVW LD	kynurenine	HMDB0000684	isoleucine	HMDB0000172	M15140	GCST90200399	8:39556267-40056267	0.0665495997249856	0.15631562736377	0.670298316172855	1.0
MR-IVW LD	kynurenine	HMDB0000684	isoleucine	HMDB0000172	M15140	GCST90200399	12:112341686-113156415	0.143639405295013	0.131028521750977	0.272971426295675	1.0
MR-IVW LD	kynurenine	HMDB0000684	isoleucine	HMDB0000172	M15140	GCST90200399	16:87628822-88128822	0.070150768572292	0.0922014348916328	0.446751156841805	1.0
MR-IVW LD	n-acetylornithine	HMDB0003357	tyrosine	HMDB0000158	M15630	M01299	2:73124156-74349562	0.0020244730344067	0.0251732883122574	0.935902045816863	2.0
MR-IVW LD	acetylphosphate	HMDB0001494	alpha-ketoglutarate	HMDB0000208	M15488	M33453	1:109564880-110064880	0.140214862138256	0.197058725167278	0.476750625768757	1.0
MR-IVW LD	acetylphosphate	HMDB0001494	alpha-ketoglutarate	HMDB0000208	M15488	M33453	6:96128415-96628415	-0.272223636490627	0.20416772736797	0.182422439451734	1.0
MR-IVW LD	betaine	HMDB0000043	sphingosine 1-phosphate	HMDB0000277	M03141	GCST90199657	2:211337631-211837631	0.0797458973367723	0.133116049127382	0.549125876584647	1.0
MR-IVW LD	betaine	HMDB0000043	sphingosine 1-phosphate	HMDB0000277	M03141	GCST90199657	5:78095798-78666416	-0.0278619659881047	0.0894649974693503	0.755474754380355	2.0
MR-IVW LD	betaine	HMDB0000043	sphingosine 1-phosphate	HMDB0000277	M03141	GCST90199657	12:30349-530349	-0.188298103952247	0.159919883388186	0.239014852371451	1.0
MR-IVW LD	betaine	HMDB0000043	n-acetylaspartate (naa)	HMDB0000812	M03141	GCST90199665	2:211337631-211837631	0.0030623761825013	0.133917092285774	0.981755803585995	1.0
MR-IVW LD	betaine	HMDB0000043	n-acetylaspartate (naa)	HMDB0000812	M03141	GCST90199665	5:78095798-78666416	0.0888545295633978	0.0899920530263199	0.323466316530767	2.0
MR-IVW LD	betaine	HMDB0000043	n-acetylaspartate (naa)	HMDB0000812	M03141	GCST90199665	12:30349-530349	0.147054412892965	0.160884002004203	0.360695828832204	1.0
MR-IVW LD	betaine	HMDB0000043	asparagine	HMDB0000168	M03141	GCST90200452	2:211337631-211837631	0.51785683563697	0.133004801224626	9.88001079304482e-05	1.0
MR-IVW LD	betaine	HMDB0000043	asparagine	HMDB0000168	M03141	GCST90200452	5:78095798-78666416	-0.0304776384227748	0.0894708080165332	0.733372068256014	2.0
MR-IVW LD	betaine	HMDB0000043	asparagine	HMDB0000168	M03141	GCST90200452	12:30349-530349	0.283541264520489	0.159912539827691	0.0762117855936089	1.0
MR-IVW LD	n-acetylornithine	HMDB0003357	alpha-ketoglutaramate*	HMDB0001552	M15630	GCST90199885	2:73124156-74349562	-0.0063086499994267	0.0240654968551853	0.793209644051494	1.0
MR-IVW LD	n-acetylornithine	HMDB0003357	7-methylxanthine	HMDB0001991	M15630	GCST90199754	2:73124156-74349562	0.0410235829583246	0.0243462036823165	0.0919867508032724	1.0
MR-IVW LD	acetylphosphate	HMDB0001494	urate	HMDB0000289	M15488	GCST90200307	1:109564880-110064880	-0.0182512811704373	0.163909269305861	0.911338884867207	1.0
MR-IVW LD	acetylphosphate	HMDB0001494	urate	HMDB0000289	M15488	GCST90200307	6:96128415-96628415	0.0284102406130394	0.169841108452866	0.867153353528157	1.0
MR-IVW LD	eicosapentaenoate (epa; 20:5n3)	HMDB0001999	3-ureidopropionate	HMDB0000026	M18467	GCST90200283	11:61330635-61830635	0.166189844112833	0.103338532483333	0.107789653975805	1.0
MR-IVW LD	eicosapentaenoate (epa; 20:5n3)	HMDB0001999	leucine	HMDB0000687	M18467	met-d-Leu	11:61330635-61830635	-0.0684270168339101	0.0264610798208447	0.0097111149973897	1.0
MR-IVW LD	myo-inositol	HMDB0000211	creatinine	HMDB0000562	M19934	GCST90200366	16:24681798-25181798	-0.15840081986152	0.132922358417295	0.233387027023533	1.0
MR-IVW LD	myo-inositol	HMDB0000211	creatinine	HMDB0000562	M19934	GCST90200366	19:18368867-18868867	0.16695274914478	0.132274668285385	0.206888624605654	1.0
MR-IVW LD	myo-inositol	HMDB0000211	isoleucine	HMDB0000172	M19934	GCST90200399	16:24681798-25181798	0.00765337144919	0.132804896740288	0.954044400979565	1.0
MR-IVW LD	myo-inositol	HMDB0000211	isoleucine	HMDB0000172	M19934	GCST90200399	19:18368867-18868867	-0.0290601383110466	0.132158805501449	0.825958365206921	1.0
MR-IVW LD	glucose	HMDB0000122	alanine	HMDB0000161	M20489	met-d-Ala	2:169551488-170051488	0.009907117188607	0.0457236267184667	0.828462478248172	1.0
MR-IVW LD	4-methyl-2-oxopentanoate	HMDB0000695	betaine	HMDB0000043	M22116	GCST90200425	4:88976422-89476422	-0.0088809182306393	0.159952855017499	0.955722524751405	1.0
MR-IVW LD	4-methyl-2-oxopentanoate	HMDB0000695	betaine	HMDB0000043	M22116	GCST90200425	13:48209901-48709901	-0.17864972769442	0.170611520007404	0.295046958386535	1.0
MR-IVW LD	4-methyl-2-oxopentanoate	HMDB0000695	tyrosine	HMDB0000158	M22116	GCST90200427	4:88976422-89476422	-0.21210078803467	0.159741869160956	0.184253425219999	1.0
MR-IVW LD	4-methyl-2-oxopentanoate	HMDB0000695	tyrosine	HMDB0000158	M22116	GCST90200427	13:48209901-48709901	-0.018262033167488	0.170415872291901	0.914660799073171	1.0
MR-IVW LD	4-methyl-2-oxopentanoate	HMDB0000695	uridine	HMDB0000296	M22116	GCST90200407	4:88976422-89476422	-0.0478542600560754	0.159748384465539	0.764512636647673	1.0
MR-IVW LD	4-methyl-2-oxopentanoate	HMDB0000695	uridine	HMDB0000296	M22116	GCST90200407	13:48209901-48709901	-0.0782308452414767	0.170403490198173	0.64616824408171	1.0
MR-IVW LD	serine	HMDB0000187	asparagine	HMDB0000168	M32315	M34283	1:119966025-120466025	0.0107410969669003	0.096669872702106	0.91152823790938	1.0
MR-IVW LD	serine	HMDB0000187	asparagine	HMDB0000168	M32315	M34283	2:211323559-211823559	-0.144495312284293	0.129013671682405	0.262713762085461	1.0
MR-IVW LD	serine	HMDB0000187	asparagine	HMDB0000168	M32315	M34283	7:55822010-56322010	-0.070531499608286	0.135637499246704	0.603063575093932	1.0
MR-IVW LD	4-methyl-2-oxopentanoate	HMDB0000695	glycine	HMDB0000123	M22116	bioa_008	4:88976422-89476422	-0.0278937054007894	0.0473577341269769	0.555861273608806	1.0
MR-IVW LD	4-methyl-2-oxopentanoate	HMDB0000695	glycine	HMDB0000123	M22116	bioa_008	13:48209901-48709901	0.0208716793464619	0.0555097854959091	0.706916896018959	1.0
MR-IVW LD	cystine	HMDB0000192	hypoxanthine	HMDB0000157	M31454	M03127	22:24745202-25245202	0.0095767766153204	0.0790084070763964	0.903523023570041	1.0
MR-IVW LD	3-(4-hydroxyphenyl)lactate	HMDB0000755	arginine	HMDB0000517	M32197	M01638	17:79879970-80379970	-0.210242157806678	0.146532413016776	0.151349055248389	1.0
MR-IVW LD	3-(4-hydroxyphenyl)lactate	HMDB0000755	choline	HMDB0000097	M32197	M15506	17:79879970-80379970	0.092873455210443	0.144469819216246	0.52031680050737	1.0
MR-IVW LD	3-(4-hydroxyphenyl)lactate	HMDB0000755	tryptophan	HMDB0000929	M32197	bioa_020	17:79879970-80379970	-0.0614118431854694	0.0701849636405366	0.381573905705022	1.0
MR-IVW LD	serine	HMDB0000187	glutamate	HMDB0000148	M32315	bioa_007	1:119966025-120466025	-0.0458043406224392	0.0469788108948097	0.329560259960624	1.0
MR-IVW LD	serine	HMDB0000187	glutamate	HMDB0000148	M32315	bioa_007	2:211323559-211823559	0.0043892279927783	0.0627032570396933	0.94419365963896	1.0
MR-IVW LD	serine	HMDB0000187	glutamate	HMDB0000148	M32315	bioa_007	7:55822010-56322010	0.0117334236158866	0.0659181102016128	0.85872297574024	1.0
MR-IVW LD	serine	HMDB0000187	arginine	HMDB0000517	M32315	M01638	1:119966025-120466025	-1.16158781899133e-308	0.0981017794754638	1.0	1.0
MR-IVW LD	serine	HMDB0000187	arginine	HMDB0000517	M32315	M01638	2:211323559-211823559	-0.584026953764977	0.130752303081711	7.94477720675548e-06	1.0
MR-IVW LD	serine	HMDB0000187	arginine	HMDB0000517	M32315	M01638	7:55822010-56322010	-0.0332254929368746	0.137648470738484	0.809261146695185	1.0
MR-IVW LD	glycine	HMDB0000123	cystine	HMDB0000192	M32338	M31454	2:211289363-212090389	-0.112386768730549	0.0907511743178899	0.215565679729311	2.0
MR-IVW LD	asparagine	HMDB0000168	aspartate	HMDB0000191	M34283	GCST90200370	11:61916235-62416235	-0.0976537185085081	0.168153409077812	0.561414465053798	1.0
MR-IVW LD	asparagine	HMDB0000168	aspartate	HMDB0000191	M34283	GCST90200370	14:104016664-104812812	-0.120762316898778	0.141650539618262	0.393916148197405	1.0
MR-IVW LD	serine	HMDB0000187	3-aminoisobutyrate	HMDB0002166	M32315	GCST90200310	1:119966025-120466025	0.0083941035032228	0.0909508388131658	0.926465444304411	1.0
MR-IVW LD	serine	HMDB0000187	3-aminoisobutyrate	HMDB0002166	M32315	GCST90200310	2:211323559-211823559	0.298916105388935	0.121346992929557	0.013765816392057	1.0
MR-IVW LD	serine	HMDB0000187	3-aminoisobutyrate	HMDB0002166	M32315	GCST90200310	7:55822010-56322010	0.0695751568481558	0.163436828287917	0.670326020415202	1.0
MR-IVW LD	glycochenodeoxycholate	HMDB0000637	serotonin (5ht)	HMDB0000259	M32346	M02342	6:156877825-157377825	-0.0925021696332908	0.182283687218545	0.611830211094125	1.0
MR-IVW LD	asparagine	HMDB0000168	n-palmitoyl-sphingosine (d18:1/16:0)	HMDB0004949	M34283	GCST90200336	11:61916235-62416235	0.109683584845299	0.168020231040276	0.513885307965244	1.0
MR-IVW LD	asparagine	HMDB0000168	n-palmitoyl-sphingosine (d18:1/16:0)	HMDB0004949	M34283	GCST90200336	14:104016664-104812812	0.0100299262260334	0.141545297711395	0.943509030076861	1.0
MR-IVW LD	asparagine	HMDB0000168	isoleucine	HMDB0000172	M34283	M01125	11:61916235-62416235	-0.155884582542799	0.178153808620342	0.381573905705022	1.0
MR-IVW LD	asparagine	HMDB0000168	isoleucine	HMDB0000172	M34283	M01125	14:104016664-104812812	-0.0727364242820052	0.0818284773172552	0.374062797490879	1.0
MR-IVW LD	asparagine	HMDB0000168	ornithine	HMDB0000214	M34283	M01493	11:61916235-62416235	0.126582505815316	0.178704714092211	0.4787382817329	1.0
MR-IVW LD	asparagine	HMDB0000168	ornithine	HMDB0000214	M34283	M01493	14:104016664-104812812	0.115510636441432	0.0820733469452282	0.159306615961582	1.0
MR-IVW LD	asparagine	HMDB0000168	cystine	HMDB0000192	M34283	GCST90200382	11:61916235-62416235	0.0723074217247075	0.168934600347682	0.668636412530039	1.0
MR-IVW LD	asparagine	HMDB0000168	cystine	HMDB0000192	M34283	GCST90200382	14:104016664-104812812	0.0129240896982652	0.142313487237209	0.927640203226857	1.0
MR-IVW LD	oleamide	HMDB0002117	hippurate	HMDB0000714	M32458	M15753	12:21138621-21638621	-0.0786112276096154	0.108308802484359	0.467957431286592	1.0
MR-IVW LD	oleamide	HMDB0002117	hippurate	HMDB0000714	M32458	M15753	19:15740431-16240431	0.214063098677864	0.171899154998891	0.213027735400927	1.0
MR-IVW LD	asparagine	HMDB0000168	citrate	HMDB0000094	M34283	met-d-Citrate	11:61916235-62416235	-0.0335556742216714	0.0450349506495201	0.456209490736507	1.0
MR-IVW LD	asparagine	HMDB0000168	citrate	HMDB0000094	M34283	met-d-Citrate	14:104016664-104812812	-0.0179017504868666	0.0206851849083413	0.386798287689719	1.0
MR-IVW LD	epiandrosterone sulfate	HMDB0062657	epiandrosterone sulfate	HMDB0062657	M33973	GCST90199752	7:98475348-100265457	1.41977459022241	0.0504144506817569	1.70587713153781e-174	1.0
MR-IVW LD	oleamide	HMDB0002117	sphingosine 1-phosphate	HMDB0000277	M32458	GCST90199657	12:21138621-21638621	-0.103218510251358	0.102301313234561	0.312991111780369	1.0
MR-IVW LD	oleamide	HMDB0002117	sphingosine 1-phosphate	HMDB0000277	M32458	GCST90199657	19:15740431-16240431	-0.116799040411133	0.16238077007187	0.471961587220879	1.0
MR-IVW LD	asparagine	HMDB0000168	hydroxy-n6,n6,n6-trimethyllysine*	HMDB01422	M34283	GCST90200240	11:61916235-62416235	-0.241296583794529	0.168781303987945	0.152820232224742	1.0
MR-IVW LD	asparagine	HMDB0000168	hydroxy-n6,n6,n6-trimethyllysine*	HMDB01422	M34283	GCST90200240	14:104016664-104812812	-0.125509479406283	0.14219380374343	0.377417352492351	1.0
MR-IVW LD	oleamide	HMDB0002117	5-oxoproline	HMDB0000267	M32458	GCST90200280	12:21138621-21638621	-0.0484672770943251	0.102300032778084	0.635659812767604	1.0
MR-IVW LD	oleamide	HMDB0002117	5-oxoproline	HMDB0000267	M32458	GCST90200280	19:15740431-16240431	-0.150354059101548	0.162367577686426	0.354440596207884	1.0
MR-IVW LD	1-methylurate	HMDB0003099	pantothenate	HMDB0000210	M34395	M01508	8:18010431-18510431	0.0948347553299284	0.0825980127067124	0.250907410498616	1.0
MR-IVW LD	glutamine	HMDB0000641	taurochenodeoxycholate	HMDB0000951	bioa_006	M18494	2:27200724-28253174	0.465787504246865	0.29111719015429	0.109598583399115	1.0
MR-IVW LD	glutamine	HMDB0000641	taurochenodeoxycholate	HMDB0000951	bioa_006	M18494	2:191299636-192089976	0.448930375360807	0.391509048279773	0.251519411956151	1.0
MR-IVW LD	glutamine	HMDB0000641	taurochenodeoxycholate	HMDB0000951	bioa_006	M18494	6:20469561-20969561	-0.358048486208438	0.724829862324403	0.621323197261394	1.0
MR-IVW LD	glutamine	HMDB0000641	taurochenodeoxycholate	HMDB0000951	bioa_006	M18494	7:72732874-73232874	0.692047368635875	0.523255327505174	0.185974874255209	1.0
MR-IVW LD	glutamine	HMDB0000641	taurochenodeoxycholate	HMDB0000951	bioa_006	M18494	8:17122121-17622121	1.55505338707414	0.71686858269375	0.0300651682340605	1.0
MR-IVW LD	glutamine	HMDB0000641	taurochenodeoxycholate	HMDB0000951	bioa_006	M18494	8:134082558-134582558	0.0088016638336053	0.730538098189572	0.990387165567766	1.0
MR-IVW LD	glutamine	HMDB0000641	taurochenodeoxycholate	HMDB0000951	bioa_006	M18494	9:4032942-4532942	0.468940992638418	0.622064582071376	0.450941606478328	1.0
MR-IVW LD	glutamine	HMDB0000641	taurochenodeoxycholate	HMDB0000951	bioa_006	M18494	10:64798306-65565800	-1.28065102153711	0.730195757893964	0.0794568721801946	1.0
MR-IVW LD	glutamine	HMDB0000641	taurochenodeoxycholate	HMDB0000951	bioa_006	M18494	10:99109412-99609412	-0.546187254441668	0.303839267371524	0.0722373977702364	1.0
MR-IVW LD	glutamine	HMDB0000641	taurochenodeoxycholate	HMDB0000951	bioa_006	M18494	11:8003049-8503049	0.0774587600120578	0.559424377864862	0.889875664640676	1.0
MR-IVW LD	glutamine	HMDB0000641	taurochenodeoxycholate	HMDB0000951	bioa_006	M18494	12:46679007-47711183	0.0351570108437044	0.321821868492369	0.913009202110215	1.0
MR-IVW LD	glutamine	HMDB0000641	taurochenodeoxycholate	HMDB0000951	bioa_006	M18494	12:56615040-57375879	-0.0526533813347705	0.112828674288794	0.640738381802541	1.0
MR-IVW LD	glutamine	HMDB0000641	taurochenodeoxycholate	HMDB0000951	bioa_006	M18494	12:59344212-60165849	0.21042727243047	0.472292322566173	0.655926269150082	1.0
MR-IVW LD	glutamine	HMDB0000641	taurochenodeoxycholate	HMDB0000951	bioa_006	M18494	14:100594368-101094368	-1.09644247092551	0.64789782372871	0.0905873219215141	1.0
MR-IVW LD	glutamine	HMDB0000641	taurochenodeoxycholate	HMDB0000951	bioa_006	M18494	15:58477325-58977325	0.162543224530122	0.688873665865756	0.813467545487738	1.0
MR-IVW LD	1-methylurate	HMDB0003099	glycochenodeoxycholate	HMDB0000637	M34395	M32346	8:18010431-18510431	-0.123327683417548	0.0854639209647925	0.149009774089832	1.0
MR-IVW LD	asparagine	HMDB0000168	tryptophan	HMDB0000929	M34283	bioa_020	11:61916235-62416235	-0.131410973209802	0.0867972081966983	0.130025839490255	1.0
MR-IVW LD	asparagine	HMDB0000168	tryptophan	HMDB0000929	M34283	bioa_020	14:104016664-104812812	-0.0914908527526113	0.039865295317042	0.0217331242966654	1.0
MR-IVW LD	1-methylxanthine	HMDB0010738	thyroxine	HMDB0000248	M34389	GCST90200293	8:18010431-18510431	0.0454344176547758	0.0593860438172369	0.44423049337937	1.0
MR-IVW LD	1-methylxanthine	HMDB0010738	leucine	HMDB0000687	M34389	met-d-Leu	8:18010431-18510431	-0.0174516194872747	0.0142897767345987	0.221985295331346	1.0
MR-IVW LD	1-methylxanthine	HMDB0010738	phenylalanine	HMDB0000159	M34389	met-d-Phe	8:18010431-18510431	0.0043563890220217	0.0142929069461581	0.760523225149868	1.0
MR-IVW LD	1-methylurate	HMDB0003099	5-oxoproline	HMDB0000267	M34395	GCST90200280	8:18010431-18510431	0.23243859382648	0.0904050533424368	0.0101382003937851	1.0
MR-IVW LD	1-methylurate	HMDB0003099	3-(4-hydroxyphenyl)lactate	HMDB0000755	M34395	GCST90200371	8:18010431-18510431	0.294336534737776	0.0903174985592818	0.0011184142319416	1.0
MR-IVW LD	1-methylurate	HMDB0003099	alpha-tocopherol	HMDB0001893	M34395	GCST90200302	8:18010431-18510431	-0.0657167002190342	0.0907414712025486	0.468931277561583	1.0
MR-IVW LD	1-methylurate	HMDB0003099	phenylethylamine	HMDB0012275	M34395	bioa_015	8:18010431-18510431	0.0539121387080886	0.0755071970701521	0.475227179454609	1.0
MR-IVW LD	1-methylurate	HMDB0003099	n-acetyl-aspartyl-glutamate (naag)	HMDB0001067	M34395	GCST90200684	8:18010431-18510431	0.121059815073261	0.0935580556114818	0.19568132962403	1.0
MR-IVW LD	1-methylxanthine	HMDB0010738	valine	HMDB0000883	M34389	GCST90200442	8:18010431-18510431	0.0221097980215647	0.0594416331446619	0.709924032255374	1.0
MR-IVW LD	arginine	HMDB0000517	aspartate	HMDB0000191	bioa_002	M15996	2:24182937-24682937	0.412491029805486	0.374119771218928	0.27021650650797	1.0
MR-IVW LD	arginine	HMDB0000517	aspartate	HMDB0000191	bioa_002	M15996	2:211333022-211833022	0.589362702592719	0.261321198319413	0.0241133035279669	1.0
MR-IVW LD	arginine	HMDB0000517	aspartate	HMDB0000191	bioa_002	M15996	2:219037276-219788019	-0.247549923832225	0.285057488049228	0.385163873930435	1.0
MR-IVW LD	arginine	HMDB0000517	aspartate	HMDB0000191	bioa_002	M15996	4:144583533-145083533	-0.176618136776555	0.279645383229547	0.527662046790787	1.0
MR-IVW LD	arginine	HMDB0000517	aspartate	HMDB0000191	bioa_002	M15996	5:177386199-177886199	0.143327920441625	0.342963238199605	0.676012593476133	1.0
MR-IVW LD	arginine	HMDB0000517	aspartate	HMDB0000191	bioa_002	M15996	6:131339506-132265729	-0.0896174225721656	0.130046324551267	0.490748241817813	2.0
MR-IVW LD	arginine	HMDB0000517	aspartate	HMDB0000191	bioa_002	M15996	6:135177817-135677817	0.0085387949119776	0.324474206655244	0.979005461093973	1.0
MR-IVW LD	arginine	HMDB0000517	aspartate	HMDB0000191	bioa_002	M15996	6:139590693-140090693	-0.007699326207371	0.28487506967274	0.978438177451518	1.0
MR-IVW LD	arginine	HMDB0000517	aspartate	HMDB0000191	bioa_002	M15996	10:99898951-100398951	-0.104873197144889	0.362289226500525	0.772218915230022	1.0
MR-IVW LD	arginine	HMDB0000517	aspartate	HMDB0000191	bioa_002	M15996	12:46680313-47435518	0.114936992465244	0.306498646573983	0.707660466654553	1.0
MR-IVW LD	arginine	HMDB0000517	aspartate	HMDB0000191	bioa_002	M15996	16:68076200-68576200	-0.133159649890749	0.352481426181397	0.705595683272679	1.0
MR-IVW LD	arginine	HMDB0000517	aspartate	HMDB0000191	bioa_002	M15996	19:12757458-13257458	0.0830805083967934	0.197316207442386	0.673716649749526	1.0
MR-IVW LD	arginine	HMDB0000517	dehydroepiandrosterone sulfate (dhea-s)	HMDB0001032	bioa_002	M32425	2:24182937-24682937	-0.408977277493305	0.372461449145687	0.272187365597999	1.0
MR-IVW LD	arginine	HMDB0000517	dehydroepiandrosterone sulfate (dhea-s)	HMDB0001032	bioa_002	M32425	2:211333022-211833022	-0.207380430397226	0.260242108733776	0.425523631521582	1.0
MR-IVW LD	arginine	HMDB0000517	dehydroepiandrosterone sulfate (dhea-s)	HMDB0001032	bioa_002	M32425	2:219037276-219788019	-0.0405439777292875	0.283807844105024	0.886403006367068	1.0
MR-IVW LD	arginine	HMDB0000517	dehydroepiandrosterone sulfate (dhea-s)	HMDB0001032	bioa_002	M32425	4:144583533-145083533	-0.417555648378497	0.27837043225233	0.133614402537715	1.0
MR-IVW LD	arginine	HMDB0000517	dehydroepiandrosterone sulfate (dhea-s)	HMDB0001032	bioa_002	M32425	5:177386199-177886199	0.204120738547657	0.341438326297904	0.549955982261378	1.0
MR-IVW LD	arginine	HMDB0000517	dehydroepiandrosterone sulfate (dhea-s)	HMDB0001032	bioa_002	M32425	6:131339506-132265729	-0.171636673382368	0.12946020035723	0.184910202070693	2.0
MR-IVW LD	arginine	HMDB0000517	dehydroepiandrosterone sulfate (dhea-s)	HMDB0001032	bioa_002	M32425	6:135177817-135677817	-0.240684023937811	0.323023295284957	0.456212454393706	1.0
MR-IVW LD	arginine	HMDB0000517	dehydroepiandrosterone sulfate (dhea-s)	HMDB0001032	bioa_002	M32425	6:139590693-140090693	-0.364602909747692	0.28358004091487	0.198542793686659	1.0
MR-IVW LD	arginine	HMDB0000517	dehydroepiandrosterone sulfate (dhea-s)	HMDB0001032	bioa_002	M32425	10:99898951-100398951	-0.25968397193677	0.360672183245516	0.471524995558505	1.0
MR-IVW LD	arginine	HMDB0000517	dehydroepiandrosterone sulfate (dhea-s)	HMDB0001032	bioa_002	M32425	12:46680313-47435518	0.325922441054514	0.305118880987205	0.285438504621252	1.0
MR-IVW LD	arginine	HMDB0000517	dehydroepiandrosterone sulfate (dhea-s)	HMDB0001032	bioa_002	M32425	16:68076200-68576200	-0.421065084837472	0.350887570697893	0.230139340443416	1.0
MR-IVW LD	arginine	HMDB0000517	dehydroepiandrosterone sulfate (dhea-s)	HMDB0001032	bioa_002	M32425	19:12757458-13257458	-0.180717791046379	0.196432381572151	0.357572759228743	1.0
MR-IVW LD	acetoacetate	HMDB0000060	cystathionine	HMDB0000099	met-d-Acetoacetate	GCST90200383	5:41395751-42449922	-0.30732036458114	0.339212191600489	0.364945029035675	1.0
MR-IVW LD	acetoacetate	HMDB0000060	cystathionine	HMDB0000099	met-d-Acetoacetate	GCST90200383	6:166525103-167025103	-0.48386101222923	0.432213959692839	0.262929372575232	1.0
MR-IVW LD	acetoacetate	HMDB0000060	cystathionine	HMDB0000099	met-d-Acetoacetate	GCST90200383	10:113686244-114186244	-0.532005230162116	0.675198502385115	0.430741053269159	1.0
MR-IVW LD	acetoacetate	HMDB0000060	cystathionine	HMDB0000099	met-d-Acetoacetate	GCST90200383	11:116373213-116873213	0.513224850962472	0.492926968927943	0.297792816783023	1.0
MR-IVW LD	acetoacetate	HMDB0000060	cystathionine	HMDB0000099	met-d-Acetoacetate	GCST90200383	12:122333527-122833527	-0.123370023514673	0.539694028059523	0.819185630743456	1.0
MR-IVW LD	tryptophan	HMDB0000929	flavin adenine dinucleotide (fad)	HMDB0001248	bioa_020	GCST90200376	4:156560755-157060755	-0.16277651484433	0.176380715971337	0.356074827659736	1.0
MR-IVW LD	tryptophan	HMDB0000929	flavin adenine dinucleotide (fad)	HMDB0001248	bioa_020	GCST90200376	6:111336667-112095774	0.0523374323351224	0.213897461600147	0.806700589701878	1.0
MR-IVW LD	tryptophan	HMDB0000929	serine	HMDB0000187	bioa_020	GCST90200415	4:156560755-157060755	-0.211992932459871	0.153403260824685	0.166992466361201	1.0
MR-IVW LD	tryptophan	HMDB0000929	serine	HMDB0000187	bioa_020	GCST90200415	6:111336667-112095774	0.231676482263691	0.186024890845548	0.212982613977802	1.0
MR-IVW LD	citrulline	HMDB0000904	lactate	HMDB0000190	bioa_005	M00527	2:211099261-211599261	-0.181603109324248	0.198898643545605	0.361219675214083	1.0
MR-IVW LD	citrulline	HMDB0000904	lactate	HMDB0000190	bioa_005	M00527	8:10310878-10810878	-0.18383832556839	0.298737279048634	0.538300749018723	1.0
MR-IVW LD	citrulline	HMDB0000904	lactate	HMDB0000190	bioa_005	M00527	8:11437159-11937159	0.032140688996797	0.369617923463185	0.930706071768418	1.0
MR-IVW LD	citrulline	HMDB0000904	lactate	HMDB0000190	bioa_005	M00527	9:133044244-133627617	-0.0607286458658814	0.163407309102437	0.710161114975351	2.0
MR-IVW LD	citrulline	HMDB0000904	lactate	HMDB0000190	bioa_005	M00527	9:135893372-136393372	0.361838523703567	0.320087924814694	0.258293064655505	1.0
MR-IVW LD	citrulline	HMDB0000904	lactate	HMDB0000190	bioa_005	M00527	10:97138579-97638579	-0.280494106227007	0.280494106227007	0.317310507862914	1.0
MR-IVW LD	citrulline	HMDB0000904	lactate	HMDB0000190	bioa_005	M00527	17:9542768-10042768	0.23453807583415	0.215775029767417	0.277056025032619	1.0
MR-IVW LD	citrulline	HMDB0000904	glutamine	HMDB0000641	bioa_005	bioa_006	2:211099261-211599261	-0.24192158067193	0.0583646756747719	3.39813710171914e-05	1.0
MR-IVW LD	citrulline	HMDB0000904	glutamine	HMDB0000641	bioa_005	bioa_006	8:10310878-10810878	-0.020217022909254	0.0875195796937429	0.817314802029573	1.0
MR-IVW LD	citrulline	HMDB0000904	glutamine	HMDB0000641	bioa_005	bioa_006	8:11437159-11937159	-0.0717893981942215	0.108279635285401	0.50733055407723	1.0
MR-IVW LD	citrulline	HMDB0000904	glutamine	HMDB0000641	bioa_005	bioa_006	9:133044244-133627617	-0.0199922790296634	0.0478709846291573	0.676218885448125	2.0
MR-IVW LD	citrulline	HMDB0000904	glutamine	HMDB0000641	bioa_005	bioa_006	9:135893372-136393372	0.0873075161912677	0.093778212879987	0.351853564167579	1.0
MR-IVW LD	citrulline	HMDB0000904	glutamine	HMDB0000641	bioa_005	bioa_006	10:97138579-97638579	-0.100418863102304	0.0821758290526234	0.221707626986596	1.0
MR-IVW LD	citrulline	HMDB0000904	glutamine	HMDB0000641	bioa_005	bioa_006	17:9542768-10042768	-0.17346057572935	0.0632144955281888	0.0060695537918639	1.0
MR-IVW LD	citrulline	HMDB0000904	docosapentaenoate (n6 dpa; 22:5n6)	HMDB0001976	bioa_005	GCST90199796	2:211099261-211599261	0.040898138924116	0.202694205367132	0.84009449489121	1.0
MR-IVW LD	citrulline	HMDB0000904	docosapentaenoate (n6 dpa; 22:5n6)	HMDB0001976	bioa_005	GCST90199796	8:10310878-10810878	0.571832440424204	0.295184288868045	0.0527203058274932	1.0
MR-IVW LD	citrulline	HMDB0000904	docosapentaenoate (n6 dpa; 22:5n6)	HMDB0001976	bioa_005	GCST90199796	8:11437159-11937159	-0.107461192140195	0.365301500588298	0.768627062821283	1.0
MR-IVW LD	citrulline	HMDB0000904	docosapentaenoate (n6 dpa; 22:5n6)	HMDB0001976	bioa_005	GCST90199796	9:133044244-133627617	-0.111213608212082	0.161495804249432	0.49104540875605	2.0
MR-IVW LD	citrulline	HMDB0000904	docosapentaenoate (n6 dpa; 22:5n6)	HMDB0001976	bioa_005	GCST90199796	10:97138579-97638579	0.12623777988262	0.277234933454	0.648860436517746	1.0
MR-IVW LD	citrulline	HMDB0000904	docosapentaenoate (n6 dpa; 22:5n6)	HMDB0001976	bioa_005	GCST90199796	17:9542768-10042768	0.21552060319532	0.213258970239779	0.312205473329597	1.0
MR-IVW LD	citrulline	HMDB0000904	1-methylnicotinamide	HMDB0000699	bioa_005	GCST90200406	2:211099261-211599261	-0.0104376782503283	0.194437542095855	0.957189007088295	1.0
MR-IVW LD	citrulline	HMDB0000904	1-methylnicotinamide	HMDB0000699	bioa_005	GCST90200406	8:10310878-10810878	-0.179201694666088	0.283222904955701	0.526914435477026	1.0
MR-IVW LD	citrulline	HMDB0000904	1-methylnicotinamide	HMDB0000699	bioa_005	GCST90200406	8:11437159-11937159	-0.367093489944677	0.350398757333671	0.294802217699926	1.0
MR-IVW LD	citrulline	HMDB0000904	1-methylnicotinamide	HMDB0000699	bioa_005	GCST90200406	9:133044244-133627617	0.0166239541037519	0.154919381482755	0.914545328818988	2.0
MR-IVW LD	citrulline	HMDB0000904	1-methylnicotinamide	HMDB0000699	bioa_005	GCST90200406	10:97138579-97638579	-0.243690017445996	0.265931244208561	0.359475618630321	1.0
MR-IVW LD	citrulline	HMDB0000904	1-methylnicotinamide	HMDB0000699	bioa_005	GCST90200406	17:9542768-10042768	-0.014186648796782	0.204585233898551	0.944716229729821	1.0
MR-IVW LD	glutamine	HMDB0000641	inositol 1-phosphate (i1p)	HMDB0000213	bioa_006	M01481	2:27200724-28253174	-0.695067779939238	0.511706341059562	0.17435793780746	1.0
MR-IVW LD	glutamine	HMDB0000641	inositol 1-phosphate (i1p)	HMDB0000213	bioa_006	M01481	2:191299636-192089976	-0.289610617697236	0.688418681411466	0.673981716112129	1.0
MR-IVW LD	glutamine	HMDB0000641	inositol 1-phosphate (i1p)	HMDB0000213	bioa_006	M01481	6:20469561-20969561	1.40217045095094	1.27401508715434	0.271074392566056	1.0
MR-IVW LD	glutamine	HMDB0000641	inositol 1-phosphate (i1p)	HMDB0000213	bioa_006	M01481	7:72732874-73232874	-1.28587512917762	0.919644870867538	0.162043984108907	1.0
MR-IVW LD	glutamine	HMDB0000641	inositol 1-phosphate (i1p)	HMDB0000213	bioa_006	M01481	8:17122121-17622121	0.840548197217891	1.26082229582683	0.504985075093845	1.0
MR-IVW LD	glutamine	HMDB0000641	inositol 1-phosphate (i1p)	HMDB0000213	bioa_006	M01481	8:134082558-134582558	-1.52239476610075	1.28394739309702	0.235735150976848	1.0
MR-IVW LD	glutamine	HMDB0000641	inositol 1-phosphate (i1p)	HMDB0000213	bioa_006	M01481	9:4032942-4532942	1.16990544815072	1.09344103977486	0.28465078680354	1.0
MR-IVW LD	glutamine	HMDB0000641	inositol 1-phosphate (i1p)	HMDB0000213	bioa_006	M01481	10:64798306-65565800	1.21749109436022	1.28389969950714	0.342989035753844	1.0
MR-IVW LD	glutamine	HMDB0000641	inositol 1-phosphate (i1p)	HMDB0000213	bioa_006	M01481	10:99109412-99609412	-0.120560695394547	0.534377136343396	0.821504952210457	1.0
MR-IVW LD	glutamine	HMDB0000641	inositol 1-phosphate (i1p)	HMDB0000213	bioa_006	M01481	11:8003049-8503049	-0.342494376486006	0.983573594011093	0.727679259914616	1.0
MR-IVW LD	glutamine	HMDB0000641	inositol 1-phosphate (i1p)	HMDB0000213	bioa_006	M01481	12:46679007-47711183	-1.92155912986011	0.563963569321492	0.0006562344010136	1.0
MR-IVW LD	glutamine	HMDB0000641	inositol 1-phosphate (i1p)	HMDB0000213	bioa_006	M01481	12:56615040-57375879	-0.115218246217878	0.198365434210162	0.561349423638621	1.0
MR-IVW LD	glutamine	HMDB0000641	inositol 1-phosphate (i1p)	HMDB0000213	bioa_006	M01481	12:59344212-60165849	-0.10532130248405	0.830417961893483	0.899075530045244	1.0
MR-IVW LD	glutamine	HMDB0000641	inositol 1-phosphate (i1p)	HMDB0000213	bioa_006	M01481	14:100594368-101094368	-0.305704511944874	1.13944408997635	0.788474038011843	1.0
MR-IVW LD	glutamine	HMDB0000641	inositol 1-phosphate (i1p)	HMDB0000213	bioa_006	M01481	15:58477325-58977325	-0.125840253563213	1.21121244054596	0.917251799016353	1.0
MR-IVW LD	threonine	HMDB0000167	acetylphosphate	HMDB0001494	bioa_019	M15488	2:27191397-28253174	-0.0270986900847346	0.144526347118587	0.851268623688208	1.0
MR-IVW LD	threonine	HMDB0000167	acetylphosphate	HMDB0001494	bioa_019	M15488	6:126521687-127323798	0.430398140920841	0.344318512736674	0.211299547333712	1.0
MR-IVW LD	threonine	HMDB0000167	acetylphosphate	HMDB0001494	bioa_019	M15488	8:74631674-75131674	-0.200412183273132	0.200412183273132	0.317310507862914	1.0
MR-IVW LD	threonine	HMDB0000167	acetylphosphate	HMDB0001494	bioa_019	M15488	12:46636543-47464292	0.252445973475559	0.196435270968178	0.198744878874116	2.0
MR-IVW LD	threonine	HMDB0000167	acetylphosphate	HMDB0001494	bioa_019	M15488	12:56615040-57115040	-0.209770495380462	0.219759566589055	0.339807612284683	1.0
MR-IVW LD	threonine	HMDB0000167	acetylphosphate	HMDB0001494	bioa_019	M15488	12:59727701-60227701	-0.322774814391044	0.348596799542327	0.354484476873311	1.0
MR-IVW LD	threonine	HMDB0000167	acetylphosphate	HMDB0001494	bioa_019	M15488	16:1654524-2154524	-0.014860836831547	0.252634226136318	0.953092667147444	1.0
MR-IVW LD	threonine	HMDB0000167	acetylphosphate	HMDB0001494	bioa_019	M15488	20:42792364-43292364	-0.466800492606701	0.340210528509969	0.170034481091518	1.0
MR-IVW LD	sarcosine	HMDB0000271	alanine	HMDB0000161	bioa_031	bioa_001	6:42690673-43190673	-0.160018712712082	0.0839552532592247	0.0566502056541752	1.0
MR-IVW LD	sarcosine	HMDB0000271	alanine	HMDB0000161	bioa_031	bioa_001	9:136282183-136851769	0.0593603871773627	0.0362254817313377	0.101289040153927	2.0
MR-IVW LD	kynurenine	HMDB0000684	asparagine	HMDB0000168	bioa_027	bioa_003	1:241473615-241973615	0.0564682555609651	0.142957609015107	0.692842887972595	1.0
MR-IVW LD	kynurenine	HMDB0000684	asparagine	HMDB0000168	bioa_027	bioa_003	5:131338151-131838151	0.17267591230546	0.181572988754427	0.341604375868345	1.0
MR-IVW LD	kynurenine	HMDB0000684	asparagine	HMDB0000168	bioa_027	bioa_003	5:176563404-177063404	0.433902332480106	0.162754063195839	0.0076759692964452	1.0
MR-IVW LD	kynurenine	HMDB0000684	asparagine	HMDB0000168	bioa_027	bioa_003	8:39556267-40056267	-0.0178013805738297	0.092715523822034	0.847742205425029	1.0
MR-IVW LD	kynurenine	HMDB0000684	asparagine	HMDB0000168	bioa_027	bioa_003	12:111111298-111611298	-0.464694657953753	0.156199885026471	0.0029298854784589	1.0
MR-IVW LD	kynurenine	HMDB0000684	asparagine	HMDB0000168	bioa_027	bioa_003	12:111634608-113433486	-0.247165587278088	0.0707602597417945	0.0004776265090444	1.0
MR-IVW LD	kynurenine	HMDB0000684	asparagine	HMDB0000168	bioa_027	bioa_003	16:87568569-88128476	0.0133382659548057	0.0412121542164121	0.746203906527537	2.0
MR-IVW LD	glycine	HMDB0000123	creatine	HMDB0000064	bioa_008	M27718	1:75967169-76725029	0.653753590601821	0.372136659265653	0.0789592787656365	1.0
MR-IVW LD	glycine	HMDB0000123	creatine	HMDB0000064	bioa_008	M27718	1:120004506-120504506	0.571575595309417	0.440589521384344	0.194528913974974	1.0
MR-IVW LD	glycine	HMDB0000123	creatine	HMDB0000064	bioa_008	M27718	2:165258389-165758389	0.515891614518541	0.545371135348171	0.344176157124169	1.0
MR-IVW LD	glycine	HMDB0000123	creatine	HMDB0000064	bioa_008	M27718	2:210575251-212439946	0.451018246325216	0.0554565741335452	4.19422732682573e-16	6.0
MR-IVW LD	glycine	HMDB0000123	creatine	HMDB0000064	bioa_008	M27718	3:125660381-126160381	0.317252374543717	0.286300923368719	0.267815129705962	1.0
MR-IVW LD	glycine	HMDB0000123	creatine	HMDB0000064	bioa_008	M27718	4:186924683-187424683	-0.498349342579118	0.54365382826813	0.359317338329572	1.0
MR-IVW LD	glycine	HMDB0000123	creatine	HMDB0000064	bioa_008	M27718	5:89976061-90476061	0.710711927018353	0.600156738371053	0.236329736314398	1.0
MR-IVW LD	glycine	HMDB0000123	creatine	HMDB0000064	bioa_008	M27718	5:131494202-131994202	0.287309978645802	0.542696626330959	0.596519838726618	1.0
MR-IVW LD	glycine	HMDB0000123	creatine	HMDB0000064	bioa_008	M27718	6:160525578-161025578	-0.0589130970901321	0.544946148083736	0.913909936512379	1.0
MR-IVW LD	glycine	HMDB0000123	creatine	HMDB0000064	bioa_008	M27718	7:55797215-56297215	0.739434580802999	0.278203109609049	0.0078630448027668	1.0
MR-IVW LD	glycine	HMDB0000123	creatine	HMDB0000064	bioa_008	M27718	8:8933358-9433358	0.10877424404752	0.224346878348011	0.62778382698979	1.0
MR-IVW LD	glycine	HMDB0000123	creatine	HMDB0000064	bioa_008	M27718	8:126232077-126732077	0.0516941145941177	0.318780373330406	0.871178155583466	1.0
MR-IVW LD	glycine	HMDB0000123	creatine	HMDB0000064	bioa_008	M27718	9:5720079-6894932	0.596082941518536	0.204828817526785	0.0036125330965484	3.0
MR-IVW LD	glycine	HMDB0000123	creatine	HMDB0000064	bioa_008	M27718	9:135887106-136387106	1.29281409739043	0.430938032463474	0.00269979606326	1.0
MR-IVW LD	glycine	HMDB0000123	creatine	HMDB0000064	bioa_008	M27718	10:64798306-65575478	0.254435358811878	0.470705413801972	0.588824310631656	1.0
MR-IVW LD	glycine	HMDB0000123	creatine	HMDB0000064	bioa_008	M27718	12:46859387-47359387	0.097750787782925	0.459428702579752	0.831509517776776	1.0
MR-IVW LD	glycine	HMDB0000123	creatine	HMDB0000064	bioa_008	M27718	12:56611458-57111458	0.258202644576366	0.593866082525648	0.663720229645605	1.0
MR-IVW LD	glycine	HMDB0000123	creatine	HMDB0000064	bioa_008	M27718	15:58217095-58717095	0.665048327155698	0.556784645990814	0.232304160207262	1.0
MR-IVW LD	glycine	HMDB0000123	creatine	HMDB0000064	bioa_008	M27718	16:80861176-81361176	0.305295793457949	0.245725882539325	0.214080075786954	1.0
MR-IVW LD	glycine	HMDB0000123	creatine	HMDB0000064	bioa_008	M27718	17:45188952-45974996	-0.0557786471271086	0.515952485925768	0.913909936512379	1.0
MR-IVW LD	glycine	HMDB0000123	creatine	HMDB0000064	bioa_008	M27718	19:17984588-18484588	0.835979009444922	0.557319339629947	0.133614402537715	1.0
MR-IVW LD	arginine	HMDB0000517	leucine	HMDB0000687	bioa_002	met-d-Leu	2:24182937-24682937	-0.000290411022759	0.0941139113725829	0.997537939925725	1.0
MR-IVW LD	arginine	HMDB0000517	leucine	HMDB0000687	bioa_002	met-d-Leu	2:211333022-211833022	0.0387786717427909	0.0657555690238786	0.555365152531874	1.0
MR-IVW LD	arginine	HMDB0000517	leucine	HMDB0000687	bioa_002	met-d-Leu	2:219037276-219788019	-0.201174227135166	0.0717045974808229	0.0050223411158942	1.0
MR-IVW LD	arginine	HMDB0000517	leucine	HMDB0000687	bioa_002	met-d-Leu	4:144583533-145083533	-0.136643592920631	0.0703427495901298	0.0520717828524683	1.0
MR-IVW LD	arginine	HMDB0000517	leucine	HMDB0000687	bioa_002	met-d-Leu	5:177386199-177886199	-0.170125739448566	0.0862685209001725	0.0486040275654095	1.0
MR-IVW LD	arginine	HMDB0000517	leucine	HMDB0000687	bioa_002	met-d-Leu	6:131339506-132265729	-0.0981645097350562	0.0327118948484802	0.0026919958335109	2.0
MR-IVW LD	arginine	HMDB0000517	leucine	HMDB0000687	bioa_002	met-d-Leu	6:135177817-135677817	-0.202559305489057	0.0816160341003737	0.013069980464493	1.0
MR-IVW LD	arginine	HMDB0000517	leucine	HMDB0000687	bioa_002	met-d-Leu	6:139590693-140090693	0.352397003875209	0.0716499241489424	8.72916946249403e-07	1.0
MR-IVW LD	arginine	HMDB0000517	leucine	HMDB0000687	bioa_002	met-d-Leu	10:99898951-100398951	0.141565504001203	0.0911297702979361	0.120315764306027	1.0
MR-IVW LD	arginine	HMDB0000517	leucine	HMDB0000687	bioa_002	met-d-Leu	12:46680313-47435518	0.395617314472897	0.077088566971832	2.86703437687555e-07	1.0
MR-IVW LD	arginine	HMDB0000517	leucine	HMDB0000687	bioa_002	met-d-Leu	16:68076200-68576200	-0.365466274961328	0.088657471418119	3.75226203601219e-05	1.0
MR-IVW LD	arginine	HMDB0000517	leucine	HMDB0000687	bioa_002	met-d-Leu	19:12757458-13257458	-0.0243644040432143	0.0496334544404675	0.623506564634144	1.0
MR-IVW LD	glutamate	HMDB0000148	bilirubin (z,z)	HMDB0000054	bioa_007	GCST90200704	12:121174861-121674861	0.481177035045003	0.336500414236167	0.152732847665157	1.0
MR-IVW LD	histidine	HMDB0000177	leucine	HMDB0000687	bioa_009	met-d-Leu	2:27492603-27992603	-1.10458695454603	0.098472402369168	3.35643027375766e-29	1.0
MR-IVW LD	histidine	HMDB0000177	leucine	HMDB0000687	bioa_009	met-d-Leu	2:211331245-211831245	0.0629180350533127	0.0903954838525824	0.486409582131478	1.0
MR-IVW LD	histidine	HMDB0000177	leucine	HMDB0000687	bioa_009	met-d-Leu	3:186208322-186708322	8.15475536518887e-05	0.113631727335262	0.999427399987918	1.0
MR-IVW LD	histidine	HMDB0000177	leucine	HMDB0000687	bioa_009	met-d-Leu	4:186893802-187393802	-0.0646261374994312	0.0595932317052673	0.278163410771618	1.0
MR-IVW LD	histidine	HMDB0000177	leucine	HMDB0000687	bioa_009	met-d-Leu	8:145389726-145889726	-0.437678646591133	0.138787410120425	0.0016127526009236	1.0
MR-IVW LD	histidine	HMDB0000177	leucine	HMDB0000687	bioa_009	met-d-Leu	9:135904304-136404304	-0.284111066421067	0.11588874246683	0.0142228713956234	1.0
MR-IVW LD	histidine	HMDB0000177	leucine	HMDB0000687	bioa_009	met-d-Leu	12:56615040-57115040	0.893765376101011	0.112684794793584	2.1642291138728604e-15	1.0
MR-IVW LD	histidine	HMDB0000177	leucine	HMDB0000687	bioa_009	met-d-Leu	12:96083535-96730076	-0.0832872302045045	0.0501269370847369	0.0966077677382486	3.0
MR-IVW LD	histidine	HMDB0000177	leucine	HMDB0000687	bioa_009	met-d-Leu	14:21229605-21729605	-0.165443347293318	0.147899462688685	0.263302142170302	1.0
MR-IVW LD	histidine	HMDB0000177	leucine	HMDB0000687	bioa_009	met-d-Leu	15:58473939-58973939	0.412983897203702	0.151695128060225	0.0064797904569947	1.0
MR-IVW LD	citrulline	HMDB0000904	adenosine	HMDB0000050	bioa_005	M00555	2:211099261-211599261	0.174273877359423	0.199170145553628	0.381573905705023	1.0
MR-IVW LD	citrulline	HMDB0000904	adenosine	HMDB0000050	bioa_005	M00555	8:10310878-10810878	0.23931070632174	0.299138382902176	0.423710797166794	1.0
MR-IVW LD	citrulline	HMDB0000904	adenosine	HMDB0000050	bioa_005	M00555	8:11437159-11937159	-0.370095802354158	0.370095802354158	0.317310507862914	1.0
MR-IVW LD	citrulline	HMDB0000904	adenosine	HMDB0000050	bioa_005	M00555	9:133044244-133627617	0.273357803337062	0.163614599237045	0.0947726242856442	2.0
MR-IVW LD	citrulline	HMDB0000904	adenosine	HMDB0000050	bioa_005	M00555	9:135893372-136393372	-0.360589061809484	0.32052361049732	0.260589034273618	1.0
MR-IVW LD	citrulline	HMDB0000904	adenosine	HMDB0000050	bioa_005	M00555	10:97138579-97638579	0.473918112637422	0.280840363044397	0.0915072499234812	1.0
MR-IVW LD	citrulline	HMDB0000904	adenosine	HMDB0000050	bioa_005	M00555	17:9542768-10042768	0.135050115940434	0.216080185504694	0.531971058097401	1.0
MR-IVW LD	isoleucine	HMDB0000172	glycerol	HMDB0000131	bioa_010	GCST90200325	2:27480940-27980940	0.55878302387512	0.468586178204768	0.23307026317846	1.0
MR-IVW LD	isoleucine	HMDB0000172	glycerol	HMDB0000131	bioa_010	GCST90200325	4:88976422-89476422	0.362133588549725	0.255045891688139	0.15564372928603	1.0
MR-IVW LD	isoleucine	HMDB0000172	glycerol	HMDB0000131	bioa_010	GCST90200325	12:56615040-57115040	0.693871488025925	0.517247648178516	0.179768351879647	1.0
MR-IVW LD	isoleucine	HMDB0000172	glycerol	HMDB0000131	bioa_010	GCST90200325	16:70059237-70559237	-0.214049002222389	0.335978756536849	0.524065647628089	1.0
MR-IVW LD	kynurenine	HMDB0000684	creatinine	HMDB0000562	bioa_027	bioa_026	1:241473615-241973615	-0.0021582520698267	0.0863300827930689	0.980054963609524	1.0
MR-IVW LD	kynurenine	HMDB0000684	creatinine	HMDB0000562	bioa_027	bioa_026	5:131338151-131838151	0.142326024751935	0.109650250194096	0.194287334971023	1.0
MR-IVW LD	kynurenine	HMDB0000684	creatinine	HMDB0000562	bioa_027	bioa_026	5:176563404-177063404	0.779519956050439	0.0982629466847876	2.13914431703983e-15	1.0
MR-IVW LD	kynurenine	HMDB0000684	creatinine	HMDB0000562	bioa_027	bioa_026	8:39556267-40056267	0.0196525280784903	0.0559901084857271	0.725588348398775	1.0
MR-IVW LD	kynurenine	HMDB0000684	creatinine	HMDB0000562	bioa_027	bioa_026	12:111111298-111611298	-0.0509433022459008	0.0943394486035184	0.58919703243139	1.0
MR-IVW LD	kynurenine	HMDB0000684	creatinine	HMDB0000562	bioa_027	bioa_026	12:111634608-113433486	0.0304913724887969	0.0433116086488591	0.481432773608882	1.0
MR-IVW LD	kynurenine	HMDB0000684	creatinine	HMDB0000562	bioa_027	bioa_026	16:87568569-88128476	-0.0067051818252258	0.0249421491296565	0.788061003745244	2.0
MR-IVW LD	phenylalanine	HMDB0000159	tryptophan	HMDB0000929	bioa_016	bioa_020	1:94441240-94941240	0.630457840889426	0.287880292643573	0.0285242368213375	1.0
MR-IVW LD	phenylalanine	HMDB0000159	tryptophan	HMDB0000929	bioa_016	bioa_020	3:186202917-186702917	-0.165395030970312	0.229396714244537	0.470909514739842	1.0
MR-IVW LD	phenylalanine	HMDB0000159	tryptophan	HMDB0000929	bioa_016	bioa_020	4:155231289-155731289	-0.40756419002984	0.220662799149886	0.0647471402889749	1.0
MR-IVW LD	phenylalanine	HMDB0000159	tryptophan	HMDB0000929	bioa_016	bioa_020	4:186893802-187393802	0.112301927450013	0.105053252993465	0.285069669407415	1.0
MR-IVW LD	phenylalanine	HMDB0000159	tryptophan	HMDB0000929	bioa_016	bioa_020	5:176539719-177067143	0.247433506026472	0.17212141625613	0.150561175794196	2.0
MR-IVW LD	phenylalanine	HMDB0000159	tryptophan	HMDB0000929	bioa_016	bioa_020	6:52381188-52881188	0.338181219429819	0.272726789862758	0.214975394149174	1.0
MR-IVW LD	phenylalanine	HMDB0000159	tryptophan	HMDB0000929	bioa_016	bioa_020	11:57020509-57520509	-0.134875558238427	0.227063229357619	0.552512112974316	1.0
MR-IVW LD	phenylalanine	HMDB0000159	tryptophan	HMDB0000929	bioa_016	bioa_020	12:103007876-103562619	-0.0281079864633045	0.0835993475792692	0.736703043524473	2.0
MR-IVW LD	phenylalanine	HMDB0000159	tryptophan	HMDB0000929	bioa_016	bioa_020	14:55086875-55586875	0.045638856464883	0.292556772210786	0.876033021221287	1.0
MR-IVW LD	phenylalanine	HMDB0000159	tryptophan	HMDB0000929	bioa_016	bioa_020	19:45142254-45642254	0.369888568854581	0.288749858590619	0.200193666095556	1.0
MR-IVW LD	acetoacetate	HMDB0000060	sphinganine-1-phosphate	HMDB0001383	met-d-Acetoacetate	GCST90199845	5:41395751-42449922	-0.241396856785521	0.336873020793966	0.473632578680537	1.0
MR-IVW LD	acetoacetate	HMDB0000060	sphinganine-1-phosphate	HMDB0001383	met-d-Acetoacetate	GCST90199845	6:166525103-167025103	-0.0929434468366548	0.429257362492064	0.828581270176962	1.0
MR-IVW LD	acetoacetate	HMDB0000060	sphinganine-1-phosphate	HMDB0001383	met-d-Acetoacetate	GCST90199845	10:113686244-114186244	0.381591444067408	0.670541864407433	0.569302376762788	1.0
MR-IVW LD	acetoacetate	HMDB0000060	sphinganine-1-phosphate	HMDB0001383	met-d-Acetoacetate	GCST90199845	11:116373213-116873213	0.0797327835083634	0.489550504569558	0.870621285965942	1.0
MR-IVW LD	acetoacetate	HMDB0000060	sphinganine-1-phosphate	HMDB0001383	met-d-Acetoacetate	GCST90199845	12:122333527-122833527	-0.503500980510844	0.535934485956218	0.347483159393383	1.0
MR-IVW LD	tryptophan	HMDB0000929	gluconate	HMDB0000625	bioa_020	GCST90200373	4:156560755-157060755	0.240579230090121	0.154951529700666	0.120516434579219	1.0
MR-IVW LD	tryptophan	HMDB0000929	gluconate	HMDB0000625	bioa_020	GCST90200373	6:111336667-112095774	0.0969891211316528	0.187923179061679	0.605777252576977	1.0
MR-IVW LD	phenylalanine	HMDB0000159	citrate	HMDB0000094	bioa_016	met-d-Citrate	1:94441240-94941240	-0.0696011974025675	0.149373672995186	0.641248729231964	1.0
MR-IVW LD	phenylalanine	HMDB0000159	citrate	HMDB0000094	bioa_016	met-d-Citrate	3:186202917-186702917	0.224178767724284	0.119018111629599	0.0596233640852788	1.0
MR-IVW LD	phenylalanine	HMDB0000159	citrate	HMDB0000094	bioa_016	met-d-Citrate	4:155231289-155731289	0.22784065652861	0.114491843362739	0.0465891187718529	1.0
MR-IVW LD	phenylalanine	HMDB0000159	citrate	HMDB0000094	bioa_016	met-d-Citrate	4:186893802-187393802	0.0391260773761552	0.0545061525348095	0.472862951582861	1.0
MR-IVW LD	phenylalanine	HMDB0000159	citrate	HMDB0000094	bioa_016	met-d-Citrate	5:176539719-177067143	0.385824846124408	0.089298768385597	1.55600879759153e-05	2.0
MR-IVW LD	phenylalanine	HMDB0000159	citrate	HMDB0000094	bioa_016	met-d-Citrate	6:52381188-52881188	-0.0320355610546274	0.141503569883559	0.820894983916072	1.0
MR-IVW LD	phenylalanine	HMDB0000159	citrate	HMDB0000094	bioa_016	met-d-Citrate	11:57020509-57520509	-0.0389842563355534	0.117795557248243	0.740683429089022	1.0
MR-IVW LD	phenylalanine	HMDB0000159	citrate	HMDB0000094	bioa_016	met-d-Citrate	12:103007876-103562619	0.0378243861680825	0.0433740324745618	0.383180332196072	2.0
MR-IVW LD	phenylalanine	HMDB0000159	citrate	HMDB0000094	bioa_016	met-d-Citrate	14:55086875-55586875	0.3362376779652	0.151785392877053	0.0267451304987112	1.0
MR-IVW LD	phenylalanine	HMDB0000159	citrate	HMDB0000094	bioa_016	met-d-Citrate	19:45142254-45642254	-0.031559974652882	0.149817326749866	0.833155419979631	1.0
MR-IVW LD	threonine	HMDB0000167	tryptophan	HMDB0000929	bioa_019	GCST90200441	2:27191397-28253174	0.090572560380131	0.205082509946726	0.658750013793703	1.0
MR-IVW LD	threonine	HMDB0000167	tryptophan	HMDB0000929	bioa_019	GCST90200441	6:126521687-127323798	0.64530933667311	0.325137314991613	0.0471746720695246	1.0
MR-IVW LD	threonine	HMDB0000167	tryptophan	HMDB0000929	bioa_019	GCST90200441	8:74631674-75131674	-0.512236527887513	0.18920150529942	0.0067820733335025	1.0
MR-IVW LD	threonine	HMDB0000167	tryptophan	HMDB0000929	bioa_019	GCST90200441	12:46636543-47464292	-0.0245991458273837	0.19324517635889	0.898706913020756	2.0
MR-IVW LD	threonine	HMDB0000167	tryptophan	HMDB0000929	bioa_019	GCST90200441	12:56615040-57115040	0.240206716723434	0.207540808431224	0.2471109711567	1.0
MR-IVW LD	threonine	HMDB0000167	tryptophan	HMDB0000929	bioa_019	GCST90200441	12:59727701-60227701	0.852854296271338	0.329106023571131	0.0095578765633827	1.0
MR-IVW LD	threonine	HMDB0000167	tryptophan	HMDB0000929	bioa_019	GCST90200441	16:1654524-2154524	-0.27168820156796	0.238573495334645	0.254785348866084	1.0
MR-IVW LD	threonine	HMDB0000167	tryptophan	HMDB0000929	bioa_019	GCST90200441	20:42792364-43292364	-0.289869408994563	0.321326128464615	0.367001916490176	1.0
MR-IVW LD	arginine	HMDB0000517	3-ureidopropionate	HMDB0000026	bioa_002	GCST90200283	2:24182937-24682937	-0.580427305874623	0.367534903212583	0.114280091685712	1.0
MR-IVW LD	arginine	HMDB0000517	3-ureidopropionate	HMDB0000026	bioa_002	GCST90200283	2:211333022-211833022	-0.0144180828587097	0.256832309349516	0.955231776882206	1.0
MR-IVW LD	arginine	HMDB0000517	3-ureidopropionate	HMDB0000026	bioa_002	GCST90200283	2:219037276-219788019	0.0540645639183869	0.280076927423155	0.846931797338196	1.0
MR-IVW LD	arginine	HMDB0000517	3-ureidopropionate	HMDB0000026	bioa_002	GCST90200283	4:144583533-145083533	-0.15368940847136	0.274635787489987	0.575744301401496	1.0
MR-IVW LD	arginine	HMDB0000517	3-ureidopropionate	HMDB0000026	bioa_002	GCST90200283	5:177386199-177886199	-0.157722999221283	0.336953470580116	0.639723521359161	1.0
MR-IVW LD	arginine	HMDB0000517	3-ureidopropionate	HMDB0000026	bioa_002	GCST90200283	6:131339506-132265729	0.108985010958806	0.127767075427557	0.393660625318721	2.0
MR-IVW LD	arginine	HMDB0000517	3-ureidopropionate	HMDB0000026	bioa_002	GCST90200283	6:135177817-135677817	0.0288048959769797	0.318789072768786	0.928003347097592	1.0
MR-IVW LD	arginine	HMDB0000517	3-ureidopropionate	HMDB0000026	bioa_002	GCST90200283	10:99898951-100398951	0.12007526376356	0.355941072029021	0.735856156999746	1.0
MR-IVW LD	arginine	HMDB0000517	3-ureidopropionate	HMDB0000026	bioa_002	GCST90200283	12:46680313-47435518	-0.676011244727026	0.301030908215684	0.0247261826725747	1.0
MR-IVW LD	arginine	HMDB0000517	3-ureidopropionate	HMDB0000026	bioa_002	GCST90200283	19:12757458-13257458	-0.0219983517881293	0.193861307566044	0.909654227875125	1.0
MR-IVW LD	phenylalanine	HMDB0000159	glycerophosphoethanolamine	HMDB0000114	bioa_016	GCST90199808	3:186202917-186702917	-0.805327652590915	0.44491471015164	0.0702846247541675	1.0
MR-IVW LD	phenylalanine	HMDB0000159	glycerophosphoethanolamine	HMDB0000114	bioa_016	GCST90199808	4:155231289-155731289	-0.126078336911844	0.428078253043294	0.768359280417945	1.0
MR-IVW LD	phenylalanine	HMDB0000159	glycerophosphoethanolamine	HMDB0000114	bioa_016	GCST90199808	4:186893802-187393802	0.11540385001422	0.243140339033582	0.635044412967155	1.0
MR-IVW LD	phenylalanine	HMDB0000159	glycerophosphoethanolamine	HMDB0000114	bioa_016	GCST90199808	5:176539719-177067143	-0.194235491652818	0.333895462573339	0.560751619212232	2.0
MR-IVW LD	phenylalanine	HMDB0000159	glycerophosphoethanolamine	HMDB0000114	bioa_016	GCST90199808	6:52381188-52881188	-0.835431204512588	0.548667331953917	0.12784497422288	1.0
MR-IVW LD	phenylalanine	HMDB0000159	glycerophosphoethanolamine	HMDB0000114	bioa_016	GCST90199808	11:57020509-57520509	0.771355827016185	0.53296880403933	0.147818131525212	1.0
MR-IVW LD	phenylalanine	HMDB0000159	glycerophosphoethanolamine	HMDB0000114	bioa_016	GCST90199808	12:103007876-103562619	-0.449665654803692	0.234894048975661	0.0555774979430905	1.0
MR-IVW LD	phenylalanine	HMDB0000159	glycerophosphoethanolamine	HMDB0000114	bioa_016	GCST90199808	14:55086875-55586875	0.3164727660128	0.56751124158562	0.577083259612808	1.0
MR-IVW LD	phenylalanine	HMDB0000159	glycerophosphoethanolamine	HMDB0000114	bioa_016	GCST90199808	19:45142254-45642254	-0.646313797874098	0.560106271447974	0.248535919510134	1.0
MR-IVW LD	histidine	HMDB0000177	myo-inositol	HMDB0000211	bioa_009	M19934	2:27492603-27992603	-0.366795111568778	0.38971980604183	0.346614432503055	1.0
MR-IVW LD	histidine	HMDB0000177	myo-inositol	HMDB0000211	bioa_009	M19934	2:211331245-211831245	0.566073445922265	0.357520071108799	0.113345509219526	1.0
MR-IVW LD	histidine	HMDB0000177	myo-inositol	HMDB0000211	bioa_009	M19934	3:186208322-186708322	0.290842454961887	0.44948379403201	0.517593873457395	1.0
MR-IVW LD	histidine	HMDB0000177	myo-inositol	HMDB0000211	bioa_009	M19934	4:186893802-187393802	0.291173112497571	0.235711567259937	0.216721062179051	1.0
MR-IVW LD	histidine	HMDB0000177	myo-inositol	HMDB0000211	bioa_009	M19934	8:145389726-145889726	-0.701459748603852	0.548968498907358	0.201327791982998	1.0
MR-IVW LD	histidine	HMDB0000177	myo-inositol	HMDB0000211	bioa_009	M19934	9:135904304-136404304	-1.34175528233174e-308	0.458436706156291	1.0	1.0
MR-IVW LD	histidine	HMDB0000177	myo-inositol	HMDB0000211	bioa_009	M19934	12:56615040-57115040	-0.138373350561603	0.445869685142942	0.756298745303893	1.0
MR-IVW LD	histidine	HMDB0000177	myo-inositol	HMDB0000211	bioa_009	M19934	12:96083535-96730076	-0.233714028479544	0.198278581569247	0.238511499439751	3.0
MR-IVW LD	histidine	HMDB0000177	myo-inositol	HMDB0000211	bioa_009	M19934	14:21229605-21729605	-0.277126484611385	0.585044800846256	0.635725114509718	1.0
MR-IVW LD	histidine	HMDB0000177	myo-inositol	HMDB0000211	bioa_009	M19934	15:58473939-58973939	-0.42504535622124	0.600064032312343	0.478738281732903	1.0
MR-IVW LD	tryptophan	HMDB0000929	inosine 5'-monophosphate (imp)	HMDB0000175	bioa_020	GCST90200395	4:156560755-157060755	0.0392144960576214	0.204856539772741	0.848193273934858	1.0
MR-IVW LD	tryptophan	HMDB0000929	inosine 5'-monophosphate (imp)	HMDB0000175	bioa_020	GCST90200395	6:111336667-112095774	0.279365293486191	0.248381583877928	0.260698217950358	1.0
MR-IVW LD	tryptophan	HMDB0000929	cortisol	HMDB0000063	bioa_020	GCST90200378	4:156560755-157060755	-0.1532653043102	0.154140248377599	0.320065294033662	1.0
MR-IVW LD	tryptophan	HMDB0000929	cortisol	HMDB0000063	bioa_020	GCST90200378	6:111336667-112095774	0.25475593254603	0.18690463604133	0.172874225382975	1.0
MR-IVW LD	arginine	HMDB0000517	2-aminobutyrate	HMDB0000452	bioa_002	M32348	2:24182937-24682937	-0.294496361740852	0.371995404304237	0.428555063350622	1.0
MR-IVW LD	arginine	HMDB0000517	2-aminobutyrate	HMDB0000452	bioa_002	M32348	2:211333022-211833022	0.0519833474284438	0.259916737142226	0.841480581121798	1.0
MR-IVW LD	arginine	HMDB0000517	2-aminobutyrate	HMDB0000452	bioa_002	M32348	2:219037276-219788019	-0.17321011649818	0.283434736087933	0.541126024471671	1.0
MR-IVW LD	arginine	HMDB0000517	2-aminobutyrate	HMDB0000452	bioa_002	M32348	4:144583533-145083533	-0.474914332828777	0.27799863385099	0.0875745096147982	1.0
MR-IVW LD	arginine	HMDB0000517	2-aminobutyrate	HMDB0000452	bioa_002	M32348	5:177386199-177886199	0.603938986633906	0.340933298906235	0.0764894608968958	1.0
MR-IVW LD	arginine	HMDB0000517	2-aminobutyrate	HMDB0000452	bioa_002	M32348	6:131339506-132265729	-0.197060805638904	0.129282841434211	0.127443501269949	2.0
MR-IVW LD	arginine	HMDB0000517	2-aminobutyrate	HMDB0000452	bioa_002	M32348	6:135177817-135677817	-0.443543585198634	0.322577152871734	0.169131444702673	1.0
MR-IVW LD	arginine	HMDB0000517	2-aminobutyrate	HMDB0000452	bioa_002	M32348	6:139590693-140090693	-0.209347888417387	0.283235378447054	0.459827797596797	1.0
MR-IVW LD	arginine	HMDB0000517	2-aminobutyrate	HMDB0000452	bioa_002	M32348	10:99898951-100398951	0.375200869351475	0.360192834577417	0.297566248363505	1.0
MR-IVW LD	arginine	HMDB0000517	2-aminobutyrate	HMDB0000452	bioa_002	M32348	12:46680313-47435518	0.502742481826629	0.30469241322826	0.0989429360672964	1.0
MR-IVW LD	arginine	HMDB0000517	2-aminobutyrate	HMDB0000452	bioa_002	M32348	16:68076200-68576200	0.306644453720945	0.35045080425251	0.381573905705022	1.0
MR-IVW LD	arginine	HMDB0000517	2-aminobutyrate	HMDB0000452	bioa_002	M32348	19:12757458-13257458	-0.0980934073079561	0.196186814615914	0.617075077451977	1.0
MR-IVW LD	phenylalanine	HMDB0000159	arginine	HMDB0000517	bioa_016	M01638	1:94441240-94941240	-0.548856365438185	0.601128400241825	0.361219675214087	1.0
MR-IVW LD	phenylalanine	HMDB0000159	arginine	HMDB0000517	bioa_016	M01638	3:186202917-186702917	0.443494305591319	0.478973850038622	0.35448447687331	1.0
MR-IVW LD	phenylalanine	HMDB0000159	arginine	HMDB0000517	bioa_016	M01638	4:155231289-155731289	0.642221417664009	0.460724060498092	0.163335906964225	1.0
MR-IVW LD	phenylalanine	HMDB0000159	arginine	HMDB0000517	bioa_016	M01638	4:186893802-187393802	0.162132150772729	0.219355262810164	0.459827797596797	1.0
MR-IVW LD	phenylalanine	HMDB0000159	arginine	HMDB0000517	bioa_016	M01638	5:176539719-177067143	0.794717966085843	0.359346545183239	0.0269967891529961	2.0
MR-IVW LD	phenylalanine	HMDB0000159	arginine	HMDB0000517	bioa_016	M01638	6:52381188-52881188	-0.400737930598169	0.569469690850032	0.481617313358526	1.0
MR-IVW LD	phenylalanine	HMDB0000159	arginine	HMDB0000517	bioa_016	M01638	11:57020509-57520509	-0.19616674660731	0.474069637634336	0.679025635130096	1.0
MR-IVW LD	phenylalanine	HMDB0000159	arginine	HMDB0000517	bioa_016	M01638	12:103007876-103562619	-0.040017961042442	0.174561193978561	0.81867547065604	2.0
MR-IVW LD	phenylalanine	HMDB0000159	arginine	HMDB0000517	bioa_016	M01638	14:55086875-55586875	-0.370883164363966	0.610866388364184	0.543756110575495	1.0
MR-IVW LD	phenylalanine	HMDB0000159	arginine	HMDB0000517	bioa_016	M01638	19:45142254-45642254	1.08799950098716	0.602810534330724	0.0710937675034682	1.0
MR-IVW LD	dehydroepiandrosterone sulfate (dhea-s)	HMDB0001032	3-ureidopropionate	HMDB0000026	M32425	GCST90200283	7:98868801-99739571	-0.172694786872366	0.139291234404096	0.215045355765512	1.0
MR-IVW LD	dehydroepiandrosterone sulfate (dhea-s)	HMDB0001032	3-ureidopropionate	HMDB0000026	M32425	GCST90200283	19:48115523-48615523	0.0192896656016308	0.151052733610032	0.898385177100579	1.0
MR-IVW LD	tryptophan	HMDB0000929	oleate (18:1n9)	HMDB0000207	bioa_020	M01359	2:27480940-27980940	0.428186943961181	0.339596541762315	0.207355845086836	1.0
MR-IVW LD	tryptophan	HMDB0000929	oleate (18:1n9)	HMDB0000207	bioa_020	M01359	4:156560755-157060755	0.0501687232644403	0.163048350609431	0.758316473526291	1.0
MR-IVW LD	tryptophan	HMDB0000929	oleate (18:1n9)	HMDB0000207	bioa_020	M01359	6:111336667-112095774	-0.223210604628926	0.197700821242763	0.258884225947615	1.0
MR-IVW LD	tryptophan	HMDB0000929	3-methyl-2-oxovalerate	HMDB0000491	bioa_020	M15676	2:27480940-27980940	1.99205747720249	0.338649771124424	4.0447467180861505e-09	1.0
MR-IVW LD	tryptophan	HMDB0000929	3-methyl-2-oxovalerate	HMDB0000491	bioa_020	M15676	4:156560755-157060755	0.0938235727766873	0.162956731664772	0.564779052623048	1.0
MR-IVW LD	tryptophan	HMDB0000929	3-methyl-2-oxovalerate	HMDB0000491	bioa_020	M15676	6:111336667-112095774	1.21134198795602e-308	0.197610117404842	1.0	1.0
MR-IVW LD	tryptophan	HMDB0000929	isoleucine	HMDB0000172	bioa_020	bioa_010	2:27480940-27980940	0.963051615388811	0.100119722984592	6.64742501885278e-22	1.0
MR-IVW LD	tryptophan	HMDB0000929	isoleucine	HMDB0000172	bioa_020	bioa_010	4:156560755-157060755	-0.0150475526894159	0.0474686204713467	0.751243602253879	1.0
MR-IVW LD	tryptophan	HMDB0000929	isoleucine	HMDB0000172	bioa_020	bioa_010	6:111336667-112095774	-0.0678064006000567	0.0575606117148187	0.23879660622946	1.0
MR-IVW LD	alanine	HMDB0000161	tyrosine	HMDB0000158	bioa_001	M01299	1:206985954-207485954	-0.0229408924836661	0.367054279738704	0.950164661941512	1.0
MR-IVW LD	alanine	HMDB0000161	tyrosine	HMDB0000158	bioa_001	M01299	2:27143030-28594285	-0.116190622942382	0.232381245884765	0.617075077451974	1.0
MR-IVW LD	alanine	HMDB0000161	tyrosine	HMDB0000158	bioa_001	M01299	2:64958074-65458074	0.658471117941629	0.319258723850487	0.0391601575567552	1.0
MR-IVW LD	alanine	HMDB0000161	tyrosine	HMDB0000158	bioa_001	M01299	3:71155270-71655270	0.0960581970002824	0.544329783001611	0.859924253238216	1.0
MR-IVW LD	alanine	HMDB0000161	tyrosine	HMDB0000158	bioa_001	M01299	4:88976422-89476422	-0.225612082565226	0.515684760149083	0.661748776081756	1.0
MR-IVW LD	alanine	HMDB0000161	tyrosine	HMDB0000158	bioa_001	M01299	7:72732874-73232874	-0.528726195272212	0.488054949482041	0.278660494899243	1.0
MR-IVW LD	alanine	HMDB0000161	tyrosine	HMDB0000158	bioa_001	M01299	8:145568681-146068681	-0.139631627777099	0.558526511108395	0.802587348634152	1.0
MR-IVW LD	alanine	HMDB0000161	tyrosine	HMDB0000158	bioa_001	M01299	9:4040541-4540541	0.0621620407475308	0.497296325980255	0.900523550339776	1.0
MR-IVW LD	alanine	HMDB0000161	tyrosine	HMDB0000158	bioa_001	M01299	11:116336283-116836283	0.417226314063662	0.513509309616813	0.416504786576217	1.0
MR-IVW LD	alanine	HMDB0000161	tyrosine	HMDB0000158	bioa_001	M01299	12:46636543-47713425	0.286234191213874	0.210387457713363	0.173668664042233	2.0
MR-IVW LD	alanine	HMDB0000161	tyrosine	HMDB0000158	bioa_001	M01299	12:56615040-57115040	0.919483478083884	0.273359952943856	0.0007692282402994	1.0
MR-IVW LD	alanine	HMDB0000161	tyrosine	HMDB0000158	bioa_001	M01299	12:59727701-60227701	0.785856953362626	0.40007263080279	0.0494969674357415	1.0
MR-IVW LD	alanine	HMDB0000161	tyrosine	HMDB0000158	bioa_001	M01299	14:75116447-75616447	-0.889492208130668	0.569275013203625	0.118170245865334	1.0
MR-IVW LD	alanine	HMDB0000161	tyrosine	HMDB0000158	bioa_001	M01299	16:69621701-70931491	-0.321189144629054	0.261642551946401	0.219601830171311	3.0
MR-IVW LD	alanine	HMDB0000161	tyrosine	HMDB0000158	bioa_001	M01299	17:40568584-41068584	0.617210327019274	0.580903837194607	0.288008758003939	1.0
MR-IVW LD	alanine	HMDB0000161	tyrosine	HMDB0000158	bioa_001	M01299	22:18906543-19406543	-0.293856424152723	0.587712848305446	0.617075077451974	1.0
MR-IVW LD	tyrosine	HMDB0000158	1-methylxanthine	HMDB0010738	met-d-Tyr	GCST90199763	2:211293055-211793055	0.31300964302719	0.558235305531491	0.574993386538979	1.0
MR-IVW LD	tyrosine	HMDB0000158	1-methylxanthine	HMDB0010738	met-d-Tyr	GCST90199763	3:135701113-136607693	-0.23584678169135	0.493006579934733	0.632376454721367	1.0
MR-IVW LD	tyrosine	HMDB0000158	1-methylxanthine	HMDB0010738	met-d-Tyr	GCST90199763	3:186140627-186640627	-0.112407917760405	0.526871602476769	0.8310541820321	1.0
MR-IVW LD	tyrosine	HMDB0000158	1-methylxanthine	HMDB0010738	met-d-Tyr	GCST90199763	4:99789651-100289651	0.265857492265884	0.432968909947127	0.539193072637658	1.0
MR-IVW LD	tyrosine	HMDB0000158	1-methylxanthine	HMDB0010738	met-d-Tyr	GCST90199763	4:124511762-125011762	-0.979182049200681	0.685352089561342	0.153082288759705	1.0
MR-IVW LD	tyrosine	HMDB0000158	1-methylxanthine	HMDB0010738	met-d-Tyr	GCST90199763	5:89941256-90441256	-0.589966568700071	0.640869695658319	0.357274031298743	1.0
MR-IVW LD	tyrosine	HMDB0000158	1-methylxanthine	HMDB0010738	met-d-Tyr	GCST90199763	6:43031486-43531486	0.422013954587771	0.686353257862492	0.538644495748857	1.0
MR-IVW LD	tyrosine	HMDB0000158	1-methylxanthine	HMDB0010738	met-d-Tyr	GCST90199763	6:110683901-112778738	-0.0463828729997531	0.0897749122812767	0.605395336962991	15.0
MR-IVW LD	tyrosine	HMDB0000158	1-methylxanthine	HMDB0010738	met-d-Tyr	GCST90199763	7:25715759-26215759	0.309173525909312	0.662689100080224	0.640826265908209	1.0
MR-IVW LD	tyrosine	HMDB0000158	1-methylxanthine	HMDB0010738	met-d-Tyr	GCST90199763	7:27916442-28416442	-0.407486486236937	0.511816100168926	0.425940201937272	1.0
MR-IVW LD	tyrosine	HMDB0000158	1-methylxanthine	HMDB0010738	met-d-Tyr	GCST90199763	8:126236230-126736230	0.439220633894997	0.447717243921386	0.326581707843036	1.0
MR-IVW LD	tyrosine	HMDB0000158	1-methylxanthine	HMDB0010738	met-d-Tyr	GCST90199763	9:21884651-22384651	-0.359092223819801	0.637704039220439	0.573365639047616	1.0
MR-IVW LD	tyrosine	HMDB0000158	1-methylxanthine	HMDB0010738	met-d-Tyr	GCST90199763	10:64760672-65511176	-0.0975309681715703	0.442170029542558	0.825424577015393	1.0
MR-IVW LD	tyrosine	HMDB0000158	1-methylxanthine	HMDB0010738	met-d-Tyr	GCST90199763	11:8005408-8505408	0.356705350941985	0.563959814394252	0.527059318493655	1.0
MR-IVW LD	tyrosine	HMDB0000158	1-methylxanthine	HMDB0010738	met-d-Tyr	GCST90199763	11:61320783-61820783	-0.0006581467070632	0.495133552435029	0.998939427677462	1.0
MR-IVW LD	tyrosine	HMDB0000158	1-methylxanthine	HMDB0010738	met-d-Tyr	GCST90199763	12:21081549-21581549	0.31784638466868	0.365814962336147	0.384917136046622	1.0
MR-IVW LD	tyrosine	HMDB0000158	1-methylxanthine	HMDB0010738	met-d-Tyr	GCST90199763	12:46690648-47449549	0.31773796449396	0.401775286927754	0.429040274948598	1.0
MR-IVW LD	tyrosine	HMDB0000158	1-methylxanthine	HMDB0010738	met-d-Tyr	GCST90199763	12:56615040-57115040	0.363514494196018	0.301723726972805	0.228283402139383	1.0
MR-IVW LD	tyrosine	HMDB0000158	1-methylxanthine	HMDB0010738	met-d-Tyr	GCST90199763	12:59740603-60240603	-1.15835893641323	0.678041689047334	0.0875641942582285	1.0
MR-IVW LD	tyrosine	HMDB0000158	1-methylxanthine	HMDB0010738	met-d-Tyr	GCST90199763	12:121174574-121674574	-0.201820241660787	0.2656686658714	0.447452481461005	1.0
MR-IVW LD	tyrosine	HMDB0000158	1-methylxanthine	HMDB0010738	met-d-Tyr	GCST90199763	12:122076812-122576812	-0.0167782536730643	0.570035271447271	0.976518686628124	1.0
MR-IVW LD	tyrosine	HMDB0000158	1-methylxanthine	HMDB0010738	met-d-Tyr	GCST90199763	14:102441854-102941854	0.270295338396215	0.610132020574027	0.657757610165108	1.0
MR-IVW LD	tyrosine	HMDB0000158	1-methylxanthine	HMDB0010738	met-d-Tyr	GCST90199763	16:70194094-72795019	-0.296500201473501	0.14291101977177	0.0380125896663548	6.0
MR-IVW LD	tyrosine	HMDB0000158	1-methylxanthine	HMDB0010738	met-d-Tyr	GCST90199763	16:79505446-80005446	-0.238016904478712	0.636170527621896	0.708300086488142	1.0
MR-IVW LD	tyrosine	HMDB0000158	1-methylxanthine	HMDB0010738	met-d-Tyr	GCST90199763	19:45175460-45675460	0.462811043168801	0.620527210585871	0.455766966697623	1.0
MR-IVW LD	tyrosine	HMDB0000158	1-methylxanthine	HMDB0010738	met-d-Tyr	GCST90199763	20:42792364-43292364	-0.423809113068293	0.625707324105785	0.498197846395017	1.0
MR-IVW LD	tyrosine	HMDB0000158	1-methylxanthine	HMDB0010738	met-d-Tyr	GCST90199763	22:31926825-32426825	1.20657173271097	0.685169378760405	0.078241254530811	1.0
MR-IVW LD	tyrosine	HMDB0000158	1-methylxanthine	HMDB0010738	met-d-Tyr	GCST90199763	22:44074855-44574855	-0.264007658431223	0.64903622918702	0.684177837575663	1.0
MR-IVW LD	phenylalanine	HMDB0000159	glycerol 3-phosphate	HMDB0000126	bioa_016	M15365	1:94441240-94941240	-0.182011479998431	0.591537309994899	0.75831647352629	1.0
MR-IVW LD	phenylalanine	HMDB0000159	glycerol 3-phosphate	HMDB0000126	bioa_016	M15365	3:186202917-186702917	-0.543799409891983	0.471292821906387	0.248563248217183	1.0
MR-IVW LD	phenylalanine	HMDB0000159	glycerol 3-phosphate	HMDB0000126	bioa_016	M15365	4:155231289-155731289	-0.293375517048054	0.453398526346991	0.517593873457391	1.0
MR-IVW LD	phenylalanine	HMDB0000159	glycerol 3-phosphate	HMDB0000126	bioa_016	M15365	4:186893802-187393802	0.0747175441841925	0.215850683198779	0.729227098416629	1.0
MR-IVW LD	phenylalanine	HMDB0000159	glycerol 3-phosphate	HMDB0000126	bioa_016	M15365	5:176539719-177067143	0.683463394210647	0.353580853611537	0.0532391230051834	2.0
MR-IVW LD	phenylalanine	HMDB0000159	glycerol 3-phosphate	HMDB0000126	bioa_016	M15365	6:52381188-52881188	-0.387938551455128	0.560355685435185	0.488744120386507	1.0
MR-IVW LD	phenylalanine	HMDB0000159	glycerol 3-phosphate	HMDB0000126	bioa_016	M15365	11:57020509-57520509	0.535548133526642	0.466445148555463	0.250907410498614	1.0
MR-IVW LD	phenylalanine	HMDB0000159	glycerol 3-phosphate	HMDB0000126	bioa_016	M15365	12:103007876-103562619	-0.0415569688861322	0.171759230351489	0.808819704496225	2.0
MR-IVW LD	phenylalanine	HMDB0000159	glycerol 3-phosphate	HMDB0000126	bioa_016	M15365	14:55086875-55586875	-0.485485601210739	0.601077411022816	0.419267732920392	1.0
MR-IVW LD	phenylalanine	HMDB0000159	glycerol 3-phosphate	HMDB0000126	bioa_016	M15365	19:45142254-45642254	0.0160350698378618	0.593297584001049	0.978438177451523	1.0
MR-IVW LD	glutamine	HMDB0000641	taurocholate	HMDB0000036	bioa_006	GCST90200333	2:27200724-28253174	0.586371102818622	0.344368540350867	0.0886161841843641	1.0
MR-IVW LD	glutamine	HMDB0000641	taurocholate	HMDB0000036	bioa_006	GCST90200333	2:191299636-192089976	0.327499565023714	0.326243334842894	0.315450634192229	1.0
MR-IVW LD	glutamine	HMDB0000641	taurocholate	HMDB0000036	bioa_006	GCST90200333	6:20469561-20969561	-0.415588555632183	0.603959275589943	0.491385454415948	1.0
MR-IVW LD	glutamine	HMDB0000641	taurocholate	HMDB0000036	bioa_006	GCST90200333	7:72732874-73232874	-0.159032445811981	0.436069359718109	0.715338867648483	1.0
MR-IVW LD	glutamine	HMDB0000641	taurocholate	HMDB0000036	bioa_006	GCST90200333	8:134082558-134582558	-0.465845768767601	0.608697405697367	0.444083491656367	1.0
MR-IVW LD	glutamine	HMDB0000641	taurocholate	HMDB0000036	bioa_006	GCST90200333	9:4032942-4532942	0.0114088808642564	0.528063609827444	0.982762944473229	1.0
MR-IVW LD	glutamine	HMDB0000641	taurocholate	HMDB0000036	bioa_006	GCST90200333	10:64798306-65565800	0.579746675867037	0.608573540497837	0.340776518861586	1.0
MR-IVW LD	glutamine	HMDB0000641	taurocholate	HMDB0000036	bioa_006	GCST90200333	10:99109412-99609412	0.182926533284762	0.253241427553738	0.47008517348441	1.0
MR-IVW LD	glutamine	HMDB0000641	taurocholate	HMDB0000036	bioa_006	GCST90200333	12:46679007-47711183	0.0150324089478135	0.268158116362115	0.955295598693806	1.0
MR-IVW LD	glutamine	HMDB0000641	taurocholate	HMDB0000036	bioa_006	GCST90200333	12:56615040-57375879	-0.165707387090085	0.093997465495553	0.0779186937521523	1.0
MR-IVW LD	glutamine	HMDB0000641	taurocholate	HMDB0000036	bioa_006	GCST90200333	12:59344212-60165849	0.252502746897348	0.393534089945285	0.521114326114146	1.0
MR-IVW LD	glutamine	HMDB0000641	taurocholate	HMDB0000036	bioa_006	GCST90200333	14:100594368-101094368	0.103778066801803	0.540002951762473	0.847600777105873	1.0
MR-IVW LD	glutamine	HMDB0000641	taurocholate	HMDB0000036	bioa_006	GCST90200333	15:58477325-58977325	-0.20528085021972	0.591111183555341	0.728381281623566	1.0
MR-IVW LD	serine	HMDB0000187	4-acetamidobutanoate	HMDB0003681	bioa_018	GCST90200311	1:11610843-12110843	0.35142529655933	0.339425082949098	0.30050337331163	1.0
MR-IVW LD	serine	HMDB0000187	4-acetamidobutanoate	HMDB0003681	bioa_018	GCST90200311	1:119427250-120522606	-0.0762072480598109	0.0834192679060536	0.360956022125401	5.0
MR-IVW LD	serine	HMDB0000187	4-acetamidobutanoate	HMDB0003681	bioa_018	GCST90200311	2:27480940-27980940	-0.446084905965984	0.305553997812863	0.144311599955767	1.0
MR-IVW LD	serine	HMDB0000187	4-acetamidobutanoate	HMDB0003681	bioa_018	GCST90200311	2:211315692-212076215	-0.0196770461396822	0.142681009191919	0.890312055778848	1.0
MR-IVW LD	serine	HMDB0000187	4-acetamidobutanoate	HMDB0003681	bioa_018	GCST90200311	3:125660381-126160381	0.0373724266850506	0.349728176218512	0.914898972069088	1.0
MR-IVW LD	serine	HMDB0000187	4-acetamidobutanoate	HMDB0003681	bioa_018	GCST90200311	7:55551853-56922308	0.056484723759548	0.127701789821802	0.658259540860966	1.0
MR-IVW LD	serine	HMDB0000187	4-acetamidobutanoate	HMDB0003681	bioa_018	GCST90200311	8:126232621-126732621	0.154555665753207	0.290623176130387	0.59485913464962	1.0
MR-IVW LD	serine	HMDB0000187	4-acetamidobutanoate	HMDB0003681	bioa_018	GCST90200311	10:65065800-65565800	-0.0182649776717132	0.343631395352166	0.957610146698067	1.0
MR-IVW LD	serine	HMDB0000187	stearoyl sphingomyelin (d18:1/18:0)	HMDB0001348	bioa_018	GCST90200335	1:11610843-12110843	-0.263279693145322	0.337290703581465	0.435054240790651	1.0
MR-IVW LD	serine	HMDB0000187	stearoyl sphingomyelin (d18:1/18:0)	HMDB0001348	bioa_018	GCST90200335	1:119427250-120522606	-0.0843303239602039	0.0828946327739965	0.309001476891807	5.0
MR-IVW LD	serine	HMDB0000187	stearoyl sphingomyelin (d18:1/18:0)	HMDB0001348	bioa_018	GCST90200335	2:27480940-27980940	0.445132785026912	0.303624020416689	0.142630368361034	1.0
MR-IVW LD	serine	HMDB0000187	stearoyl sphingomyelin (d18:1/18:0)	HMDB0001348	bioa_018	GCST90200335	2:211315692-212076215	0.179509877265094	0.141766114450098	0.205427290670132	1.0
MR-IVW LD	serine	HMDB0000187	stearoyl sphingomyelin (d18:1/18:0)	HMDB0001348	bioa_018	GCST90200335	3:125660381-126160381	1.15533071353724	0.347286595559995	0.0008786967453304	1.0
MR-IVW LD	serine	HMDB0000187	stearoyl sphingomyelin (d18:1/18:0)	HMDB0001348	bioa_018	GCST90200335	7:55551853-56922308	0.183895718260709	0.126880499085256	0.147236637361295	1.0
MR-IVW LD	serine	HMDB0000187	stearoyl sphingomyelin (d18:1/18:0)	HMDB0001348	bioa_018	GCST90200335	8:126232621-126732621	0.272232670951	0.288776815648594	0.345829471249221	1.0
MR-IVW LD	serine	HMDB0000187	stearoyl sphingomyelin (d18:1/18:0)	HMDB0001348	bioa_018	GCST90200335	10:65065800-65565800	0.457960305335985	0.341423587074508	0.179814659400808	1.0
MR-IVW LD	glutamine	HMDB0000641	sphingosine	HMDB0000252	bioa_006	GCST90200385	2:27200724-28253174	-0.0493995608525954	0.339236798117725	0.884221615220512	1.0
MR-IVW LD	glutamine	HMDB0000641	sphingosine	HMDB0000252	bioa_006	GCST90200385	2:191299636-192089976	-0.0120204829153136	0.321342846579432	0.970160463959841	1.0
MR-IVW LD	glutamine	HMDB0000641	sphingosine	HMDB0000252	bioa_006	GCST90200385	6:20469561-20969561	0.735475643555434	0.594809796194467	0.216276931073659	1.0
MR-IVW LD	glutamine	HMDB0000641	sphingosine	HMDB0000252	bioa_006	GCST90200385	7:72732874-73232874	0.635035418293257	0.429436138053348	0.139202954117943	1.0
MR-IVW LD	glutamine	HMDB0000641	sphingosine	HMDB0000252	bioa_006	GCST90200385	8:134082558-134582558	0.213103293875463	0.599533157168795	0.722253454626871	1.0
MR-IVW LD	glutamine	HMDB0000641	sphingosine	HMDB0000252	bioa_006	GCST90200385	9:4032942-4532942	-0.38172719076942	0.520080254979616	0.462962468305633	1.0
MR-IVW LD	glutamine	HMDB0000641	sphingosine	HMDB0000252	bioa_006	GCST90200385	10:64798306-65565800	0.109364018467684	0.599427105642755	0.855231497216215	1.0
MR-IVW LD	glutamine	HMDB0000641	sphingosine	HMDB0000252	bioa_006	GCST90200385	10:99109412-99609412	0.139032139562371	0.249424839135315	0.577246677463099	1.0
MR-IVW LD	glutamine	HMDB0000641	sphingosine	HMDB0000252	bioa_006	GCST90200385	12:46679007-47711183	0.206306432670237	0.264102919726762	0.434708850932332	1.0
MR-IVW LD	glutamine	HMDB0000641	sphingosine	HMDB0000252	bioa_006	GCST90200385	12:56615040-57375879	-0.180130210224607	0.0925761421854348	0.0516845416522981	1.0
MR-IVW LD	glutamine	HMDB0000641	sphingosine	HMDB0000252	bioa_006	GCST90200385	12:59344212-60165849	0.336636343862389	0.38758963199913	0.38509985064557	1.0
MR-IVW LD	glutamine	HMDB0000641	sphingosine	HMDB0000252	bioa_006	GCST90200385	14:100594368-101094368	-0.255918837611068	0.53185058171711	0.630384599228665	1.0
MR-IVW LD	glutamine	HMDB0000641	sphingosine	HMDB0000252	bioa_006	GCST90200385	15:58477325-58977325	0.212400985678587	0.58219397310882	0.715239388620639	1.0
MR-IVW LD	threonine	HMDB0000167	cysteine	HMDB0000574	bioa_019	GCST90200439	2:27191397-28253174	0.46924835094027	0.205256662093866	0.0222452474106228	1.0
MR-IVW LD	threonine	HMDB0000167	cysteine	HMDB0000574	bioa_019	GCST90200439	6:126521687-127323798	0.193467787788879	0.325583895651239	0.55236636344597	1.0
MR-IVW LD	threonine	HMDB0000167	cysteine	HMDB0000574	bioa_019	GCST90200439	8:74631674-75131674	0.188839949772017	0.18949297735771	0.318981132617173	1.0
MR-IVW LD	threonine	HMDB0000167	cysteine	HMDB0000574	bioa_019	GCST90200439	12:46636543-47464292	0.127209401426503	0.193490279058644	0.510894210505933	2.0
MR-IVW LD	threonine	HMDB0000167	cysteine	HMDB0000574	bioa_019	GCST90200439	12:56615040-57115040	0.20923874865859	0.207784721750259	0.313935852263574	1.0
MR-IVW LD	threonine	HMDB0000167	cysteine	HMDB0000574	bioa_019	GCST90200439	12:59727701-60227701	0.0474563875644156	0.32962024459872	0.885521857224048	1.0
MR-IVW LD	threonine	HMDB0000167	cysteine	HMDB0000574	bioa_019	GCST90200439	16:1654524-2154524	-0.278682147682837	0.238848213134837	0.243301205277354	1.0
MR-IVW LD	threonine	HMDB0000167	cysteine	HMDB0000574	bioa_019	GCST90200439	20:42792364-43292364	0.219987303390403	0.321704197202489	0.494089740225113	1.0
MR-IVW LD	threonine	HMDB0000167	histidine	HMDB0000177	bioa_019	GCST90200377	2:27191397-28253174	0.556302732043721	0.205142818167916	0.006692246119495	1.0
MR-IVW LD	threonine	HMDB0000167	histidine	HMDB0000177	bioa_019	GCST90200377	6:126521687-127323798	1.0154005180093	0.325259590809485	0.0017973938107666	1.0
MR-IVW LD	threonine	HMDB0000167	histidine	HMDB0000177	bioa_019	GCST90200377	8:74631674-75131674	0.0819767238212805	0.189421595453046	0.665179031732613	1.0
MR-IVW LD	threonine	HMDB0000167	histidine	HMDB0000177	bioa_019	GCST90200377	12:46636543-47464292	0.122571811318306	0.193397495081388	0.526223236500498	2.0
MR-IVW LD	threonine	HMDB0000167	histidine	HMDB0000177	bioa_019	GCST90200377	12:56615040-57115040	0.611084993667226	0.207599733528151	0.00324447179468	1.0
MR-IVW LD	threonine	HMDB0000167	histidine	HMDB0000177	bioa_019	GCST90200377	12:59727701-60227701	0.288080794286845	0.32946501617666	0.381906101657031	1.0
MR-IVW LD	threonine	HMDB0000167	histidine	HMDB0000177	bioa_019	GCST90200377	16:1654524-2154524	-0.0295842046989123	0.238766085281684	0.901390849183409	1.0
MR-IVW LD	threonine	HMDB0000167	histidine	HMDB0000177	bioa_019	GCST90200377	20:42792364-43292364	0.595906751729756	0.321509238328062	0.0638154570609602	1.0
MR-IVW LD	phenylalanine	HMDB0000159	alpha-ketobutyrate	HMDB0000005	bioa_016	GCST90200438	3:186202917-186702917	0.973533728703658	0.445931562723549	0.0290250564418073	1.0
MR-IVW LD	phenylalanine	HMDB0000159	alpha-ketobutyrate	HMDB0000005	bioa_016	GCST90200438	4:155231289-155731289	-0.122604453630909	0.429096151121158	0.775087049077504	1.0
MR-IVW LD	phenylalanine	HMDB0000159	alpha-ketobutyrate	HMDB0000005	bioa_016	GCST90200438	4:186893802-187393802	0.222052821049836	0.24370940296131	0.362222832909869	1.0
MR-IVW LD	phenylalanine	HMDB0000159	alpha-ketobutyrate	HMDB0000005	bioa_016	GCST90200438	5:176539719-177067143	-0.16784402414549	0.334686900292678	0.616022339487821	2.0
MR-IVW LD	phenylalanine	HMDB0000159	alpha-ketobutyrate	HMDB0000005	bioa_016	GCST90200438	6:52381188-52881188	-0.254247658279236	0.550042091779756	0.643914172815668	1.0
MR-IVW LD	phenylalanine	HMDB0000159	alpha-ketobutyrate	HMDB0000005	bioa_016	GCST90200438	11:57020509-57520509	0.412277771593212	0.53428451614555	0.440324940174284	1.0
MR-IVW LD	phenylalanine	HMDB0000159	alpha-ketobutyrate	HMDB0000005	bioa_016	GCST90200438	12:103007876-103562619	0.0886232114733454	0.235502893792802	0.706682918530675	1.0
MR-IVW LD	phenylalanine	HMDB0000159	alpha-ketobutyrate	HMDB0000005	bioa_016	GCST90200438	14:55086875-55586875	0.149591210070758	0.568868869923032	0.792579442363696	1.0
MR-IVW LD	phenylalanine	HMDB0000159	alpha-ketobutyrate	HMDB0000005	bioa_016	GCST90200438	19:45142254-45642254	0.659574136981113	0.561436066644436	0.240075420205152	1.0
MR-IVW LD	tyrosine	HMDB0000158	betaine	HMDB0000043	bioa_021	M03141	4:99820973-100320973	1.14117667366235	0.58272851421056	0.05019091187903	1.0
MR-IVW LD	tyrosine	HMDB0000158	betaine	HMDB0000043	bioa_021	M03141	4:148735862-149235862	-0.215508759092824	0.598635441924509	0.718847133564017	1.0
MR-IVW LD	tyrosine	HMDB0000158	betaine	HMDB0000043	bioa_021	M03141	6:111242119-112017012	-0.0382147790358694	0.152859116143479	0.802587348634154	1.0
MR-IVW LD	tyrosine	HMDB0000158	betaine	HMDB0000043	bioa_021	M03141	6:112114361-112614361	0.737649478541237	0.60525085418768	0.22293909416774	1.0
MR-IVW LD	tyrosine	HMDB0000158	betaine	HMDB0000043	bioa_021	M03141	7:27926305-28426305	0.554125640465063	0.494755036129521	0.262713762085463	1.0
MR-IVW LD	tyrosine	HMDB0000158	betaine	HMDB0000043	bioa_021	M03141	8:8933358-9433358	-1.54792654760485	0.622729070875513	0.0129291721727264	1.0
MR-IVW LD	tyrosine	HMDB0000158	betaine	HMDB0000043	bioa_021	M03141	10:64816186-65575478	-0.636208144698726	0.492548241057077	0.196472605839388	1.0
MR-IVW LD	tyrosine	HMDB0000158	betaine	HMDB0000043	bioa_021	M03141	11:61310081-61810081	-0.585729828185749	0.585729828185749	0.317310507862914	1.0
MR-IVW LD	tyrosine	HMDB0000158	betaine	HMDB0000043	bioa_021	M03141	12:20701307-21201307	-0.791865698140743	0.618645076672452	0.200545135908881	1.0
MR-IVW LD	tyrosine	HMDB0000158	betaine	HMDB0000043	bioa_021	M03141	12:46678393-47435518	0.264163420786924	0.459414644846824	0.5652912969944	1.0
MR-IVW LD	tyrosine	HMDB0000158	betaine	HMDB0000043	bioa_021	M03141	12:56615040-57115040	0.48994595485007	0.35321685117098	0.165412255542075	1.0
MR-IVW LD	tyrosine	HMDB0000158	betaine	HMDB0000043	bioa_021	M03141	12:57594049-58094049	-0.632391235818626	0.530392649396266	0.233140619428361	1.0
MR-IVW LD	tyrosine	HMDB0000158	betaine	HMDB0000043	bioa_021	M03141	12:59727701-60227701	0.0817564297153161	0.517790721530359	0.874539745432811	1.0
MR-IVW LD	tyrosine	HMDB0000158	betaine	HMDB0000043	bioa_021	M03141	12:120845172-121674861	0.0797848065116068	0.382967071255711	0.834968706358954	1.0
MR-IVW LD	tyrosine	HMDB0000158	betaine	HMDB0000043	bioa_021	M03141	12:122092964-122592964	-0.522336697553336	0.522336697553336	0.317310507862914	1.0
MR-IVW LD	tyrosine	HMDB0000158	betaine	HMDB0000043	bioa_021	M03141	15:60649639-61149639	0.322882101238866	0.596090033056371	0.588048156696903	1.0
MR-IVW LD	tyrosine	HMDB0000158	betaine	HMDB0000043	bioa_021	M03141	16:71153235-72438683	0.171791492952062	0.230545597522406	0.456179889301029	3.0
MR-IVW LD	taurine	HMDB0000251	biliverdin	HMDB0001008	bioa_034	GCST90200706	19:54074995-54574995	0.254808572255293	0.11639439698713	0.0285835810252008	1.0
MR-IVW LD	taurine	HMDB0000251	sarcosine	HMDB0000271	bioa_034	bioa_031	19:54074995-54574995	0.102070898419251	0.0699115742597612	0.144290073931788	1.0
MR-IVW LD	glycine	HMDB0000123	asparagine	HMDB0000168	bioa_008	GCST90200452	1:75967169-76725029	-0.134248856976031	0.351978620474348	0.702897584681836	1.0
MR-IVW LD	glycine	HMDB0000123	asparagine	HMDB0000168	bioa_008	GCST90200452	1:120004506-120504506	-0.360172869574229	0.459743096209314	0.433379323786552	1.0
MR-IVW LD	glycine	HMDB0000123	asparagine	HMDB0000168	bioa_008	GCST90200452	2:165258389-165758389	0.658683033673158	0.515706169671696	0.201515828082481	1.0
MR-IVW LD	glycine	HMDB0000123	asparagine	HMDB0000168	bioa_008	GCST90200452	2:210575251-212439946	-0.186295951224361	0.0525641432674145	0.0003938599706748	6.0
MR-IVW LD	glycine	HMDB0000123	asparagine	HMDB0000168	bioa_008	GCST90200452	3:125660381-126160381	-0.0343134646022618	0.270760478848233	0.899154132514581	1.0
MR-IVW LD	glycine	HMDB0000123	asparagine	HMDB0000168	bioa_008	GCST90200452	5:89976061-90476061	1.2711322070751	0.567414772296569	0.0250768398980378	1.0
MR-IVW LD	glycine	HMDB0000123	asparagine	HMDB0000168	bioa_008	GCST90200452	5:131494202-131994202	-0.468209922633022	0.513180612915499	0.361574666775176	1.0
MR-IVW LD	glycine	HMDB0000123	asparagine	HMDB0000168	bioa_008	GCST90200452	6:160525578-161025578	-0.401475948836419	0.515305446109295	0.435919123249508	1.0
MR-IVW LD	glycine	HMDB0000123	asparagine	HMDB0000168	bioa_008	GCST90200452	7:55797215-56297215	-0.222500430768194	0.341123404984419	0.514234823470269	1.0
MR-IVW LD	glycine	HMDB0000123	asparagine	HMDB0000168	bioa_008	GCST90200452	8:8933358-9433358	-0.297237092868131	0.310676443719548	0.338697671013648	1.0
MR-IVW LD	glycine	HMDB0000123	asparagine	HMDB0000168	bioa_008	GCST90200452	8:126232077-126732077	-0.328941200220908	0.310454366484203	0.289350431968273	1.0
MR-IVW LD	glycine	HMDB0000123	asparagine	HMDB0000168	bioa_008	GCST90200452	9:5720079-6894932	0.0748769158240211	0.193717462171701	0.699106844776972	3.0
MR-IVW LD	glycine	HMDB0000123	asparagine	HMDB0000168	bioa_008	GCST90200452	10:64798306-65575478	-0.0525268128226263	0.445127287708807	0.906064466479902	1.0
MR-IVW LD	glycine	HMDB0000123	asparagine	HMDB0000168	bioa_008	GCST90200452	12:46859387-47359387	1.26723524106077	0.434232232631857	0.0035190575300205	1.0
MR-IVW LD	glycine	HMDB0000123	asparagine	HMDB0000168	bioa_008	GCST90200452	12:56611458-57111458	0.840649829942252	0.571268860864661	0.141142843914703	1.0
MR-IVW LD	glycine	HMDB0000123	asparagine	HMDB0000168	bioa_008	GCST90200452	15:58217095-58717095	0.552040243103851	0.526534828860429	0.294435873757384	1.0
MR-IVW LD	glycine	HMDB0000123	asparagine	HMDB0000168	bioa_008	GCST90200452	16:80861176-81361176	-0.292591078057757	0.232370715639324	0.207973839564085	1.0
MR-IVW LD	glycine	HMDB0000123	asparagine	HMDB0000168	bioa_008	GCST90200452	17:45188952-45974996	0.500852134062285	0.487875585783365	0.304609763891033	1.0
MR-IVW LD	glycine	HMDB0000123	asparagine	HMDB0000168	bioa_008	GCST90200452	19:17984588-18484588	1.23522060100408	0.526929458357412	0.0190686649070607	1.0
MR-IVW LD	tyrosine	HMDB0000158	uridine	HMDB0000296	bioa_021	GCST90200407	4:99820973-100320973	-1.31130443605351	0.550141561581151	0.0171453257431237	1.0
MR-IVW LD	tyrosine	HMDB0000158	uridine	HMDB0000296	bioa_021	GCST90200407	6:111242119-112017012	-0.0777688228440468	0.146155095241492	0.59465817475807	2.0
MR-IVW LD	tyrosine	HMDB0000158	uridine	HMDB0000296	bioa_021	GCST90200407	6:112114361-112614361	-0.736053793199754	0.571452393358089	0.19773188573365	1.0
MR-IVW LD	tyrosine	HMDB0000158	uridine	HMDB0000296	bioa_021	GCST90200407	7:27926305-28426305	0.463856583182639	0.467138604587089	0.320722526676494	1.0
MR-IVW LD	tyrosine	HMDB0000158	uridine	HMDB0000296	bioa_021	GCST90200407	10:64816186-65575478	-0.580204959555273	0.465051999322376	0.212172784258305	1.0
MR-IVW LD	tyrosine	HMDB0000158	uridine	HMDB0000296	bioa_021	GCST90200407	11:61310081-61810081	-1.58008689709975	0.552785241737721	0.0042576978567575	1.0
MR-IVW LD	tyrosine	HMDB0000158	uridine	HMDB0000296	bioa_021	GCST90200407	12:46678393-47435518	0.250862552968184	0.433760747446436	0.56303247380369	1.0
MR-IVW LD	tyrosine	HMDB0000158	uridine	HMDB0000296	bioa_021	GCST90200407	12:56615040-57115040	0.599977551068493	0.333470558272591	0.0719883190489829	1.0
MR-IVW LD	tyrosine	HMDB0000158	uridine	HMDB0000296	bioa_021	GCST90200407	12:57594049-58094049	-0.538315092874383	0.500787531338742	0.282402893781331	1.0
MR-IVW LD	tyrosine	HMDB0000158	uridine	HMDB0000296	bioa_021	GCST90200407	12:59727701-60227701	0.366394078393053	0.488860194096636	0.453564078624504	1.0
MR-IVW LD	tyrosine	HMDB0000158	uridine	HMDB0000296	bioa_021	GCST90200407	12:120845172-121674861	-0.30808224456734	0.451728878636446	0.49523454247269	1.0
MR-IVW LD	tyrosine	HMDB0000158	uridine	HMDB0000296	bioa_021	GCST90200407	12:122092964-122592964	-0.473895196624357	0.523032254422344	0.364907544048819	1.0
MR-IVW LD	tyrosine	HMDB0000158	uridine	HMDB0000296	bioa_021	GCST90200407	15:60649639-61149639	-0.262703667061635	0.56280667933885	0.64066139886419	1.0
MR-IVW LD	tyrosine	HMDB0000158	uridine	HMDB0000296	bioa_021	GCST90200407	16:71153235-72438683	-0.0059398361379078	0.250686587601082	0.981096475182954	2.0
MR-IVW LD	tyrosine	HMDB0000158	4-hydroxy-2-oxoglutaric acid	HMDB0002070	bioa_021	GCST90199897	4:99820973-100320973	0.502290148036001	0.561788341505683	0.371272968118123	1.0
MR-IVW LD	tyrosine	HMDB0000158	4-hydroxy-2-oxoglutaric acid	HMDB0002070	bioa_021	GCST90199897	6:111242119-112017012	0.0853214654103174	0.149205575251826	0.567431514142794	2.0
MR-IVW LD	tyrosine	HMDB0000158	4-hydroxy-2-oxoglutaric acid	HMDB0002070	bioa_021	GCST90199897	6:112114361-112614361	0.0760613946977651	0.583437028077453	0.896275450634136	1.0
MR-IVW LD	tyrosine	HMDB0000158	4-hydroxy-2-oxoglutaric acid	HMDB0002070	bioa_021	GCST90199897	7:27926305-28426305	-0.640066282926077	0.476862372063802	0.179516469253476	1.0
MR-IVW LD	tyrosine	HMDB0000158	4-hydroxy-2-oxoglutaric acid	HMDB0002070	bioa_021	GCST90199897	10:64816186-65575478	0.156085991895144	0.47479950137396	0.74235157463176	1.0
MR-IVW LD	tyrosine	HMDB0000158	4-hydroxy-2-oxoglutaric acid	HMDB0002070	bioa_021	GCST90199897	11:61310081-61810081	-0.705919809351137	0.564545813592422	0.211145882264486	1.0
MR-IVW LD	tyrosine	HMDB0000158	4-hydroxy-2-oxoglutaric acid	HMDB0002070	bioa_021	GCST90199897	12:46678393-47435518	0.711254949274414	0.442750486410649	0.108175850852731	1.0
MR-IVW LD	tyrosine	HMDB0000158	4-hydroxy-2-oxoglutaric acid	HMDB0002070	bioa_021	GCST90199897	12:56615040-57115040	0.336226725639571	0.340476125267664	0.323388153894838	1.0
MR-IVW LD	tyrosine	HMDB0000158	4-hydroxy-2-oxoglutaric acid	HMDB0002070	bioa_021	GCST90199897	12:57594049-58094049	-0.284639458586747	0.511265113657443	0.577708131658529	1.0
MR-IVW LD	tyrosine	HMDB0000158	4-hydroxy-2-oxoglutaric acid	HMDB0002070	bioa_021	GCST90199897	12:59727701-60227701	0.0767573936489528	0.499079300451241	0.877769018114273	1.0
MR-IVW LD	tyrosine	HMDB0000158	4-hydroxy-2-oxoglutaric acid	HMDB0002070	bioa_021	GCST90199897	12:120845172-121674861	0.416832055822041	0.461145995306212	0.366045909992125	1.0
MR-IVW LD	tyrosine	HMDB0000158	4-hydroxy-2-oxoglutaric acid	HMDB0002070	bioa_021	GCST90199897	12:122092964-122592964	0.179685136421828	0.533971055912665	0.736488378522805	1.0
MR-IVW LD	tyrosine	HMDB0000158	4-hydroxy-2-oxoglutaric acid	HMDB0002070	bioa_021	GCST90199897	15:60649639-61149639	-0.293530122275792	0.574550979952731	0.609430799164133	1.0
MR-IVW LD	tyrosine	HMDB0000158	4-hydroxy-2-oxoglutaric acid	HMDB0002070	bioa_021	GCST90199897	16:71153235-72438683	0.225565488791692	0.255922899557809	0.378111833139876	2.0
MR-IVW LD	acetoacetate	HMDB0000060	3-hydroxybutyrate (bhba)	HMDB0000011	met-d-Acetoacetate	GCST90200367	5:41395751-42449922	1.12770866424525	0.333264509628792	0.0007148363950183	1.0
MR-IVW LD	acetoacetate	HMDB0000060	3-hydroxybutyrate (bhba)	HMDB0000011	met-d-Acetoacetate	GCST90200367	6:166525103-167025103	0.821607720100547	0.424844351986773	0.0531250687435873	1.0
MR-IVW LD	acetoacetate	HMDB0000060	3-hydroxybutyrate (bhba)	HMDB0000011	met-d-Acetoacetate	GCST90200367	10:113686244-114186244	0.64271491570202	0.663771746748582	0.332906048227891	1.0
MR-IVW LD	acetoacetate	HMDB0000060	3-hydroxybutyrate (bhba)	HMDB0000011	met-d-Acetoacetate	GCST90200367	11:116373213-116873213	0.621611404473454	0.484578214172532	0.199566152368173	1.0
MR-IVW LD	acetoacetate	HMDB0000060	3-hydroxybutyrate (bhba)	HMDB0000011	met-d-Acetoacetate	GCST90200367	12:122333527-122833527	0.837744371828334	0.530491895415056	0.114293833536648	1.0
MR-IVW LD	acetoacetate	HMDB0000060	citrulline	HMDB0000904	met-d-Acetoacetate	GCST90200403	5:41395751-42449922	-0.0177974833617734	0.33624284798335	0.957787327284917	1.0
MR-IVW LD	acetoacetate	HMDB0000060	citrulline	HMDB0000904	met-d-Acetoacetate	GCST90200403	6:166525103-167025103	-0.49304976477872	0.428407362137269	0.249777477146348	1.0
MR-IVW LD	acetoacetate	HMDB0000060	citrulline	HMDB0000904	met-d-Acetoacetate	GCST90200403	10:113686244-114186244	-1.51883534290875	0.669068507622583	0.0232030645789628	1.0
MR-IVW LD	acetoacetate	HMDB0000060	citrulline	HMDB0000904	met-d-Acetoacetate	GCST90200403	11:116373213-116873213	-0.026761186290443	0.488620078747215	0.956322574045974	1.0
MR-IVW LD	acetoacetate	HMDB0000060	citrulline	HMDB0000904	met-d-Acetoacetate	GCST90200403	12:122333527-122833527	0.971053588841783	0.53483612004832	0.0694302814232409	1.0
MR-IVW LD	pyruvate	HMDB0000243	cytosine	HMDB0000630	met-d-Pyruvate	GCST90200433	1:25486369-25986369	-0.111873619957689	0.642464431881396	0.861761720711142	1.0
MR-IVW LD	pyruvate	HMDB0000243	cytosine	HMDB0000630	met-d-Pyruvate	GCST90200433	1:154991807-156271079	0.317984274146825	0.351519767212374	0.365678100130449	2.0
MR-IVW LD	pyruvate	HMDB0000243	cytosine	HMDB0000630	met-d-Pyruvate	GCST90200433	1:207429229-207929229	0.467448702533864	0.651667594694423	0.47318187253305	1.0
MR-IVW LD	pyruvate	HMDB0000243	cytosine	HMDB0000630	met-d-Pyruvate	GCST90200433	2:27480940-28253616	-1.29420839562773	0.616555175159355	0.035808454185998	1.0
MR-IVW LD	pyruvate	HMDB0000243	cytosine	HMDB0000630	met-d-Pyruvate	GCST90200433	2:60468043-60968043	-1.78507976749129	0.674343228182864	0.0081176153805353	1.0
MR-IVW LD	pyruvate	HMDB0000243	cytosine	HMDB0000630	met-d-Pyruvate	GCST90200433	2:173097338-173854224	0.312542195308327	0.229231836047283	0.172746161771676	1.0
MR-IVW LD	pyruvate	HMDB0000243	cytosine	HMDB0000630	met-d-Pyruvate	GCST90200433	3:56611222-57111222	0.104523466917864	0.587036026568647	0.858681431257551	1.0
MR-IVW LD	pyruvate	HMDB0000243	cytosine	HMDB0000630	met-d-Pyruvate	GCST90200433	5:35956855-36456855	-1.37910464174858	0.641722550441398	0.0316291033678812	1.0
MR-IVW LD	pyruvate	HMDB0000243	cytosine	HMDB0000630	met-d-Pyruvate	GCST90200433	5:131157493-131957429	0.132956340653043	0.45698031237231	0.771093043355362	1.0
MR-IVW LD	pyruvate	HMDB0000243	cytosine	HMDB0000630	met-d-Pyruvate	GCST90200433	7:50177982-50677982	0.0831022412582285	0.698101642059064	0.905243413954692	1.0
MR-IVW LD	pyruvate	HMDB0000243	cytosine	HMDB0000630	met-d-Pyruvate	GCST90200433	8:106322270-106822270	0.605351914831671	0.55106134690691	0.271977486098218	1.0
MR-IVW LD	pyruvate	HMDB0000243	cytosine	HMDB0000630	met-d-Pyruvate	GCST90200433	9:135611502-136391870	0.514085320747431	0.362450621426828	0.156085802414498	3.0
MR-IVW LD	pyruvate	HMDB0000243	cytosine	HMDB0000630	met-d-Pyruvate	GCST90200433	10:2869150-3388009	0.0625857093360362	0.197434006856773	0.751246949091538	2.0
MR-IVW LD	pyruvate	HMDB0000243	cytosine	HMDB0000630	met-d-Pyruvate	GCST90200433	11:56961646-57461646	-0.489165219777931	0.694182941549622	0.481019815826176	1.0
MR-IVW LD	pyruvate	HMDB0000243	cytosine	HMDB0000630	met-d-Pyruvate	GCST90200433	12:48145900-49077761	0.0742354404346273	0.175869553435209	0.672948284827122	9.0
MR-IVW LD	pyruvate	HMDB0000243	cytosine	HMDB0000630	met-d-Pyruvate	GCST90200433	16:69379588-70929689	0.168330454989304	0.337807652594903	0.618270726752496	3.0
MR-IVW LD	pyruvate	HMDB0000243	cytosine	HMDB0000630	met-d-Pyruvate	GCST90200433	16:70994871-71494871	-0.916649356288489	0.695300092764376	0.187386279824643	1.0
MR-IVW LD	pyruvate	HMDB0000243	cytosine	HMDB0000630	met-d-Pyruvate	GCST90200433	16:87636490-88136490	-0.942114957471765	0.733451462788969	0.198968706688299	1.0
MR-IVW LD	pyruvate	HMDB0000243	cytosine	HMDB0000630	met-d-Pyruvate	GCST90200433	18:43532791-44032791	0.601248556590311	0.734575118322584	0.413072657165625	1.0
MR-IVW LD	pyruvate	HMDB0000243	cytosine	HMDB0000630	met-d-Pyruvate	GCST90200433	21:45449580-45972811	0.0008953446025584	0.317918308853957	0.997752942593285	2.0
MR-IVW LD	glycine	HMDB0000123	glycochenodeoxycholate	HMDB0000637	met-d-Gly	M32346	1:11606378-12106378	0.347634193358776	0.731861459702692	0.634786973282521	1.0
MR-IVW LD	glycine	HMDB0000123	glycochenodeoxycholate	HMDB0000637	met-d-Gly	M32346	1:75982013-76482013	-0.372413997001516	0.414975596658831	0.369486364619541	1.0
MR-IVW LD	glycine	HMDB0000123	glycochenodeoxycholate	HMDB0000637	met-d-Gly	M32346	1:120004506-120504506	0.19072705402608	0.564234201493827	0.735341960129596	1.0
MR-IVW LD	glycine	HMDB0000123	glycochenodeoxycholate	HMDB0000637	met-d-Gly	M32346	1:151589838-152089838	1.1005837683708	0.802294709653484	0.170127304157861	1.0
MR-IVW LD	glycine	HMDB0000123	glycochenodeoxycholate	HMDB0000637	met-d-Gly	M32346	2:165276338-165776338	0.546523651559071	0.666075700337614	0.411923823660159	1.0
MR-IVW LD	glycine	HMDB0000123	glycochenodeoxycholate	HMDB0000637	met-d-Gly	M32346	2:208538752-212979649	0.0386673146664462	0.0585510192803522	0.508994744789591	15.0
MR-IVW LD	glycine	HMDB0000123	glycochenodeoxycholate	HMDB0000637	met-d-Gly	M32346	2:226790540-227290540	0.313198552361673	0.72427165233637	0.665427150454073	1.0
MR-IVW LD	glycine	HMDB0000123	glycochenodeoxycholate	HMDB0000637	met-d-Gly	M32346	3:12110357-12610357	-0.515859368255103	0.756593740107485	0.495353925990435	1.0
MR-IVW LD	glycine	HMDB0000123	glycochenodeoxycholate	HMDB0000637	met-d-Gly	M32346	3:48534270-49826414	-0.237715387385042	0.693336546539717	0.731705934672863	1.0
MR-IVW LD	glycine	HMDB0000123	glycochenodeoxycholate	HMDB0000637	met-d-Gly	M32346	3:125116791-126249375	-0.373021430549374	0.216425824048829	0.084788525871068	3.0
MR-IVW LD	glycine	HMDB0000123	glycochenodeoxycholate	HMDB0000637	met-d-Gly	M32346	4:89427537-89927537	-0.64246493140933	0.742001751768527	0.38657041900558	1.0
MR-IVW LD	glycine	HMDB0000123	glycochenodeoxycholate	HMDB0000637	met-d-Gly	M32346	4:102676923-103438709	0.206319729893616	0.623544072567373	0.74073335218424	1.0
MR-IVW LD	glycine	HMDB0000123	glycochenodeoxycholate	HMDB0000637	met-d-Gly	M32346	5:90005685-90505685	-0.723405400639812	0.595302360943179	0.224293681815482	1.0
MR-IVW LD	glycine	HMDB0000123	glycochenodeoxycholate	HMDB0000637	met-d-Gly	M32346	6:131620261-132120261	0.739468834067532	0.83427253074285	0.375421607696002	1.0
MR-IVW LD	glycine	HMDB0000123	glycochenodeoxycholate	HMDB0000637	met-d-Gly	M32346	6:160518860-161018860	0.135236055803917	0.728194146636477	0.852668824833466	1.0
MR-IVW LD	glycine	HMDB0000123	glycochenodeoxycholate	HMDB0000637	met-d-Gly	M32346	7:55560073-56715237	0.120790637378555	0.261168945683365	0.643722802327311	1.0
MR-IVW LD	glycine	HMDB0000123	glycochenodeoxycholate	HMDB0000637	met-d-Gly	M32346	8:8915380-9434231	-0.0569123233747103	0.204693660234439	0.780984285587281	2.0
MR-IVW LD	glycine	HMDB0000123	glycochenodeoxycholate	HMDB0000637	met-d-Gly	M32346	8:116710729-117210729	-0.690144576204405	0.690144576204405	0.317310507862914	1.0
MR-IVW LD	glycine	HMDB0000123	glycochenodeoxycholate	HMDB0000637	met-d-Gly	M32346	8:126212070-126756694	0.290225781719183	0.290225781719183	0.317310507862914	1.0
MR-IVW LD	glycine	HMDB0000123	glycochenodeoxycholate	HMDB0000637	met-d-Gly	M32346	9:5668443-7086536	0.128461520162451	0.211082996725472	0.542800885605048	3.0
MR-IVW LD	glycine	HMDB0000123	glycochenodeoxycholate	HMDB0000637	met-d-Gly	M32346	12:115016-615016	-0.730613775478521	0.681906190446621	0.283976771750912	1.0
MR-IVW LD	glycine	HMDB0000123	glycochenodeoxycholate	HMDB0000637	met-d-Gly	M32346	12:21136493-21636493	0.0531304059474667	0.721055509287067	0.941261662806896	1.0
MR-IVW LD	glycine	HMDB0000123	glycochenodeoxycholate	HMDB0000637	met-d-Gly	M32346	12:46468358-47667420	0.126000368182683	0.390504146084476	0.746952165822101	2.0
MR-IVW LD	glycine	HMDB0000123	glycochenodeoxycholate	HMDB0000637	met-d-Gly	M32346	12:56615338-57115338	0.597576828019439	0.437950141082738	0.172414663339794	1.0
MR-IVW LD	glycine	HMDB0000123	glycochenodeoxycholate	HMDB0000637	met-d-Gly	M32346	12:57516305-58016305	-0.714097421279942	0.694797490975077	0.304054371764732	1.0
MR-IVW LD	glycine	HMDB0000123	glycochenodeoxycholate	HMDB0000637	met-d-Gly	M32346	12:59343804-59843804	-1.03691176853596	0.736207355660532	0.158997654183328	1.0
MR-IVW LD	glycine	HMDB0000123	glycochenodeoxycholate	HMDB0000637	met-d-Gly	M32346	14:100551720-101051720	0.304699002095209	0.761747505238022	0.689156516779352	1.0
MR-IVW LD	glycine	HMDB0000123	glycochenodeoxycholate	HMDB0000637	met-d-Gly	M32346	15:42451374-42951374	2.07332511007062	0.723030234689754	0.0041366386795484	1.0
MR-IVW LD	glycine	HMDB0000123	glycochenodeoxycholate	HMDB0000637	met-d-Gly	M32346	15:43028726-44613739	1.13700538045284	0.707727838853298	0.108151498863114	1.0
MR-IVW LD	glycine	HMDB0000123	glycochenodeoxycholate	HMDB0000637	met-d-Gly	M32346	15:58180763-58713267	0.0465928834496296	0.543583640245701	0.931693545566774	1.0
MR-IVW LD	glycine	HMDB0000123	glycochenodeoxycholate	HMDB0000637	met-d-Gly	M32346	16:79678196-80178196	1.23416952510738	0.743567974754135	0.0969559385472296	1.0
MR-IVW LD	glycine	HMDB0000123	glycochenodeoxycholate	HMDB0000637	met-d-Gly	M32346	16:80626853-81422810	-0.132179423843799	0.232172878179501	0.569142617897683	2.0
MR-IVW LD	glycine	HMDB0000123	glycochenodeoxycholate	HMDB0000637	met-d-Gly	M32346	17:45235982-45996386	0.257649369777999	0.41942920661535	0.539026540991259	1.0
MR-IVW LD	glycine	HMDB0000123	glycochenodeoxycholate	HMDB0000637	met-d-Gly	M32346	19:17984588-18484588	-0.019023742293576	0.500958547064252	0.969707867069512	1.0
MR-IVW LD	glycine	HMDB0000123	glycochenodeoxycholate	HMDB0000637	met-d-Gly	M32346	19:33473705-33973705	0.0423575639070816	0.81538310521143	0.958570086019374	1.0
MR-IVW LD	7-methylxanthine	HMDB0001991	phenylalanine	HMDB0000159	GCST90199754	M00064	15:74777880-75578595	-0.0521857010223865	0.169603528322756	0.75831647352629	1.0
MR-IVW LD	glycine	HMDB0000123	taurochenodeoxycholate	HMDB0000951	met-d-Gly	M18494	1:11606378-12106378	-0.358648071449235	0.81623354191895	0.660376117198986	1.0
MR-IVW LD	glycine	HMDB0000123	taurochenodeoxycholate	HMDB0000951	met-d-Gly	M18494	1:75982013-76482013	-0.3773726325409	0.462815492738839	0.414852187798403	1.0
MR-IVW LD	glycine	HMDB0000123	taurochenodeoxycholate	HMDB0000951	met-d-Gly	M18494	1:120004506-120504506	-0.251711280177441	0.629278200443603	0.689156516779352	1.0
MR-IVW LD	glycine	HMDB0000123	taurochenodeoxycholate	HMDB0000951	met-d-Gly	M18494	1:151589838-152089838	1.12880073147485	0.8947810676325	0.207114911830895	1.0
MR-IVW LD	glycine	HMDB0000123	taurochenodeoxycholate	HMDB0000951	met-d-Gly	M18494	2:165276338-165776338	0.427718223593566	0.742879019925674	0.564779052623052	1.0
MR-IVW LD	glycine	HMDB0000123	taurochenodeoxycholate	HMDB0000951	met-d-Gly	M18494	2:208538752-212979649	-0.142094472134259	0.0652903608399999	0.0295293337070641	15.0
MR-IVW LD	glycine	HMDB0000123	taurochenodeoxycholate	HMDB0000951	met-d-Gly	M18494	2:226790540-227290540	0.36168620547015	0.80776585888334	0.654325552504768	1.0
MR-IVW LD	glycine	HMDB0000123	taurochenodeoxycholate	HMDB0000951	met-d-Gly	M18494	3:12110357-12610357	1.61043542950377	0.843561415454359	0.0562503652819675	1.0
MR-IVW LD	glycine	HMDB0000123	taurochenodeoxycholate	HMDB0000951	met-d-Gly	M18494	3:48534270-49826414	0.0713791696134345	0.773274337478926	0.926453576888172	1.0
MR-IVW LD	glycine	HMDB0000123	taurochenodeoxycholate	HMDB0000951	met-d-Gly	M18494	3:125116791-126249375	-0.321974547377163	0.241390931216985	0.182259465915944	3.0
MR-IVW LD	glycine	HMDB0000123	taurochenodeoxycholate	HMDB0000951	met-d-Gly	M18494	4:89427537-89927537	-0.669333651320103	0.827539787086676	0.41861665997141	1.0
MR-IVW LD	glycine	HMDB0000123	taurochenodeoxycholate	HMDB0000951	met-d-Gly	M18494	4:102676923-103438709	-1.2030704557264	0.695241720645907	0.0835526238947877	1.0
MR-IVW LD	glycine	HMDB0000123	taurochenodeoxycholate	HMDB0000951	met-d-Gly	M18494	5:90005685-90505685	-0.251513824715954	0.66399649725012	0.704845389162417	1.0
MR-IVW LD	glycine	HMDB0000123	taurochenodeoxycholate	HMDB0000951	met-d-Gly	M18494	6:131620261-132120261	1.01724086182963	0.930403227283198	0.274247472585085	1.0
MR-IVW LD	glycine	HMDB0000123	taurochenodeoxycholate	HMDB0000951	met-d-Gly	M18494	6:160518860-161018860	-0.0874618280116311	0.812145545822337	0.914239771597746	1.0
MR-IVW LD	glycine	HMDB0000123	taurochenodeoxycholate	HMDB0000951	met-d-Gly	M18494	7:55560073-56715237	-0.555191102028053	0.291184144420307	0.0565637660909999	1.0
MR-IVW LD	glycine	HMDB0000123	taurochenodeoxycholate	HMDB0000951	met-d-Gly	M18494	8:8915380-9434231	0.108478543747198	0.228249872798751	0.634600075987707	2.0
MR-IVW LD	glycine	HMDB0000123	taurochenodeoxycholate	HMDB0000951	met-d-Gly	M18494	8:116710729-117210729	-0.947270548559687	0.769657320704744	0.218409186619241	1.0
MR-IVW LD	glycine	HMDB0000123	taurochenodeoxycholate	HMDB0000951	met-d-Gly	M18494	8:126212070-126756694	-0.0149404027122818	0.32370872543281	0.963187628676869	1.0
MR-IVW LD	glycine	HMDB0000123	taurochenodeoxycholate	HMDB0000951	met-d-Gly	M18494	9:5668443-7086536	0.257221835283142	0.235408522475677	0.274542438351406	3.0
MR-IVW LD	glycine	HMDB0000123	taurochenodeoxycholate	HMDB0000951	met-d-Gly	M18494	12:115016-615016	0.608432041287839	0.760540051609798	0.423710797166793	1.0
MR-IVW LD	glycine	HMDB0000123	taurochenodeoxycholate	HMDB0000951	met-d-Gly	M18494	12:21136493-21636493	-0.416614546472614	0.804162961795982	0.604407833489168	1.0
MR-IVW LD	glycine	HMDB0000123	taurochenodeoxycholate	HMDB0000951	met-d-Gly	M18494	12:46468358-47667420	0.393341871711373	0.43549291821048	0.366414070088484	2.0
MR-IVW LD	glycine	HMDB0000123	taurochenodeoxycholate	HMDB0000951	met-d-Gly	M18494	12:56615338-57115338	0.227965505784054	0.488497512394401	0.640738381802541	1.0
MR-IVW LD	glycine	HMDB0000123	taurochenodeoxycholate	HMDB0000951	met-d-Gly	M18494	12:57516305-58016305	0.516617795883952	0.774926693825934	0.504985075093849	1.0
MR-IVW LD	glycine	HMDB0000123	taurochenodeoxycholate	HMDB0000951	met-d-Gly	M18494	12:59343804-59843804	-1.10719273255474	0.821064273579916	0.177502490166259	1.0
MR-IVW LD	glycine	HMDB0000123	taurochenodeoxycholate	HMDB0000951	met-d-Gly	M18494	14:100551720-101051720	-1.43736130234435	0.84934986047621	0.0905873219215141	1.0
MR-IVW LD	glycine	HMDB0000123	taurochenodeoxycholate	HMDB0000951	met-d-Gly	M18494	15:42451374-42951374	1.2598987294917	0.806697747660152	0.118335641367232	1.0
MR-IVW LD	glycine	HMDB0000123	taurochenodeoxycholate	HMDB0000951	met-d-Gly	M18494	15:43028726-44613739	0.0430620353758648	0.789470648557616	0.956500594977867	1.0
MR-IVW LD	glycine	HMDB0000123	taurochenodeoxycholate	HMDB0000951	met-d-Gly	M18494	15:58180763-58713267	0.0466346859570692	0.606250917441953	0.93868473920678	1.0
MR-IVW LD	glycine	HMDB0000123	taurochenodeoxycholate	HMDB0000951	met-d-Gly	M18494	16:79678196-80178196	-0.799768560937121	0.82938961874961	0.334902701099475	1.0
MR-IVW LD	glycine	HMDB0000123	taurochenodeoxycholate	HMDB0000951	met-d-Gly	M18494	16:80626853-81422810	-0.380947941926406	0.258905881680695	0.141189417064309	2.0
MR-IVW LD	glycine	HMDB0000123	taurochenodeoxycholate	HMDB0000951	met-d-Gly	M18494	17:45235982-45996386	0.17272266577423	0.467790553138544	0.711955723174481	1.0
MR-IVW LD	glycine	HMDB0000123	taurochenodeoxycholate	HMDB0000951	met-d-Gly	M18494	19:17984588-18484588	0.860528307028108	0.558588550176139	0.123428648755767	1.0
MR-IVW LD	glycine	HMDB0000123	taurochenodeoxycholate	HMDB0000951	met-d-Gly	M18494	19:33473705-33973705	1.25892412632133	0.909222980120958	0.166170104682875	1.0
MR-IVW LD	acetoacetate	HMDB0000060	glutamine	HMDB0000641	met-d-Acetoacetate	M00053	1:230046470-230546470	0.643105463448305	0.71876492973634	0.370927779274679	1.0
MR-IVW LD	acetoacetate	HMDB0000060	glutamine	HMDB0000641	met-d-Acetoacetate	M00053	5:41395751-42449922	-1.28964323619303e-308	0.354212613878866	1.0	1.0
MR-IVW LD	acetoacetate	HMDB0000060	glutamine	HMDB0000641	met-d-Acetoacetate	M00053	8:8933102-9433102	0.0550631283680574	0.605694412048673	0.927564826606216	1.0
MR-IVW LD	acetoacetate	HMDB0000060	glutamine	HMDB0000641	met-d-Acetoacetate	M00053	10:113686244-114186244	0.340073754602401	0.680147509204802	0.617075077451974	1.0
MR-IVW LD	acetoacetate	HMDB0000060	glutamine	HMDB0000641	met-d-Acetoacetate	M00053	11:116373213-116873213	-0.0019328470196631	0.378165078947189	0.995921934185119	2.0
MR-IVW LD	acetoacetate	HMDB0000060	glutamine	HMDB0000641	met-d-Acetoacetate	M00053	12:122333527-122833527	-0.243299813258435	0.594732876853955	0.682472947499482	1.0
MR-IVW LD	leucine	HMDB0000687	phenylpyruvate	HMDB0000205	met-d-Leu	GCST90200365	2:27480940-28253616	0.405791418392188	0.507911754836691	0.424324745819772	1.0
MR-IVW LD	leucine	HMDB0000687	phenylpyruvate	HMDB0000205	met-d-Leu	GCST90200365	2:64975088-65475088	0.863293958696201	0.673852915563735	0.200147605225772	1.0
MR-IVW LD	leucine	HMDB0000687	phenylpyruvate	HMDB0000205	met-d-Leu	GCST90200365	2:165251927-165751927	-0.351279531901894	0.471839984939011	0.456580881505521	1.0
MR-IVW LD	leucine	HMDB0000687	phenylpyruvate	HMDB0000205	met-d-Leu	GCST90200365	4:86953335-87453335	-0.0998696938141442	0.608025946640674	0.869532487167365	1.0
MR-IVW LD	leucine	HMDB0000687	phenylpyruvate	HMDB0000205	met-d-Leu	GCST90200365	4:87663610-88163610	-0.287445093566261	0.622705088009068	0.644363097804597	1.0
MR-IVW LD	leucine	HMDB0000687	phenylpyruvate	HMDB0000205	met-d-Leu	GCST90200365	4:88670985-89475171	0.026970340805743	0.148547147411057	0.855927404571393	3.0
MR-IVW LD	leucine	HMDB0000687	phenylpyruvate	HMDB0000205	met-d-Leu	GCST90200365	8:76204025-76704025	1.16676483003715	0.663287220310726	0.0785665979468299	1.0
MR-IVW LD	leucine	HMDB0000687	phenylpyruvate	HMDB0000205	met-d-Leu	GCST90200365	12:56220625-57115338	0.612072394229585	0.39439276268491	0.120677496879747	2.0
MR-IVW LD	leucine	HMDB0000687	phenylpyruvate	HMDB0000205	met-d-Leu	GCST90200365	16:69315747-70908300	-0.0288046121638545	0.25483176223529	0.910003728166765	1.0
MR-IVW LD	leucine	HMDB0000687	phenylpyruvate	HMDB0000205	met-d-Leu	GCST90200365	16:71899923-72399923	0.727895021713682	0.38393782750837	0.0579776457973835	1.0
MR-IVW LD	leucine	HMDB0000687	phenylpyruvate	HMDB0000205	met-d-Leu	GCST90200365	17:6935779-7435779	-0.31613761957089	0.396247449255505	0.424969856716244	1.0
MR-IVW LD	leucine	HMDB0000687	phenylpyruvate	HMDB0000205	met-d-Leu	GCST90200365	19:49054215-49554215	-0.774244153467981	0.510412885500112	0.129292503826018	1.0
MR-IVW LD	histidine	HMDB0000177	glycerol	HMDB0000131	met-d-His	M15122	1:168963261-169463261	-0.713307962663013	0.685873041022125	0.298339900661961	1.0
MR-IVW LD	histidine	HMDB0000177	glycerol	HMDB0000131	met-d-His	M15122	2:27491237-27991237	-1.23342509476427	0.497348828533978	0.0131382382710934	1.0
MR-IVW LD	histidine	HMDB0000177	glycerol	HMDB0000131	met-d-His	M15122	2:211290507-212074453	0.128102888165772	0.384308664497315	0.738882680363527	1.0
MR-IVW LD	histidine	HMDB0000177	glycerol	HMDB0000131	met-d-His	M15122	3:148408762-149190142	-0.232852973400694	0.384232638632111	0.54450093715841	2.0
MR-IVW LD	histidine	HMDB0000177	glycerol	HMDB0000131	met-d-His	M15122	8:145389726-145889726	-1.11323380680244	0.568986167921247	0.0504037241172905	1.0
MR-IVW LD	histidine	HMDB0000177	glycerol	HMDB0000131	met-d-His	M15122	12:46932531-47432531	1.08747710481429	0.661942585539132	0.100412493986102	1.0
MR-IVW LD	histidine	HMDB0000177	glycerol	HMDB0000131	met-d-His	M15122	12:56610020-57110020	-0.141545271483493	0.359307227611947	0.693625785030419	1.0
MR-IVW LD	histidine	HMDB0000177	glycerol	HMDB0000131	met-d-His	M15122	12:95659569-96755187	0.0487257272757614	0.231299685925914	0.833152132537801	3.0
MR-IVW LD	histidine	HMDB0000177	glycerol	HMDB0000131	met-d-His	M15122	14:21241151-21765620	-0.852385221685157	0.665925954441528	0.200545135908884	1.0
MR-IVW LD	histidine	HMDB0000177	glycerol	HMDB0000131	met-d-His	M15122	14:94599201-95099201	0.506179998164824	0.573670664586803	0.37758597547425	1.0
MR-IVW LD	histidine	HMDB0000177	glycerol	HMDB0000131	met-d-His	M15122	15:43028726-45092210	-0.945384066956523	0.648792987127024	0.145076950287884	1.0
MR-IVW LD	histidine	HMDB0000177	glycerol	HMDB0000131	met-d-His	M15122	20:38915692-39415692	0.397868700496153	0.585101030141399	0.496504460907139	1.0
MR-IVW LD	glucose	HMDB0000122	cystathionine	HMDB0000099	met-d-Glucose	GCST90200383	2:165251927-165751927	0.780709815560597	0.663915483679141	0.239627857219371	1.0
MR-IVW LD	glucose	HMDB0000122	cystathionine	HMDB0000099	met-d-Glucose	GCST90200383	2:169498833-170056652	0.0112729790568948	0.172703758062289	0.94795623986722	4.0
MR-IVW LD	glucose	HMDB0000122	cystathionine	HMDB0000099	met-d-Glucose	GCST90200383	3:122819058-123319058	-0.181349219286263	0.427141257423545	0.671153826773889	1.0
MR-IVW LD	glucose	HMDB0000122	cystathionine	HMDB0000099	met-d-Glucose	GCST90200383	3:151951767-152451767	-0.0161306091778203	0.67198108207737	0.980848972619846	1.0
MR-IVW LD	glucose	HMDB0000122	cystathionine	HMDB0000099	met-d-Glucose	GCST90200383	3:170377909-170877909	-0.0795566841022953	0.356017075247094	0.823175088423519	1.0
MR-IVW LD	glucose	HMDB0000122	cystathionine	HMDB0000099	met-d-Glucose	GCST90200383	4:185468314-185968314	0.149226138346988	0.658737582561057	0.820786497443481	1.0
MR-IVW LD	glucose	HMDB0000122	cystathionine	HMDB0000099	met-d-Glucose	GCST90200383	5:95479406-95979406	-0.426891141553667	0.644025885880437	0.507428036346239	1.0
MR-IVW LD	glucose	HMDB0000122	cystathionine	HMDB0000099	met-d-Glucose	GCST90200383	6:7000270-7500270	-0.0906826050618465	0.615668473557445	0.882902105303633	1.0
MR-IVW LD	glucose	HMDB0000122	cystathionine	HMDB0000099	met-d-Glucose	GCST90200383	7:14801789-15301789	-0.155760563022681	0.443020531944345	0.725147502564498	1.0
MR-IVW LD	glucose	HMDB0000122	cystathionine	HMDB0000099	met-d-Glucose	GCST90200383	7:43935955-44473721	-0.0721058345798967	0.280045198095994	0.796808812247939	2.0
MR-IVW LD	glucose	HMDB0000122	cystathionine	HMDB0000099	met-d-Glucose	GCST90200383	8:117934783-118434783	0.0156605710182164	0.555271794541877	0.977499898941033	1.0
MR-IVW LD	glucose	HMDB0000122	cystathionine	HMDB0000099	met-d-Glucose	GCST90200383	9:21884068-22384068	-1.85962557510896	0.666460389428256	0.0052658942343147	1.0
MR-IVW LD	glucose	HMDB0000122	cystathionine	HMDB0000099	met-d-Glucose	GCST90200383	10:2888477-3388477	-0.0141766571055953	0.364861628395222	0.969006084860878	1.0
MR-IVW LD	glucose	HMDB0000122	cystathionine	HMDB0000099	met-d-Glucose	GCST90200383	10:112762852-113262852	0.669556444259222	0.687818512459647	0.330330050482319	1.0
MR-IVW LD	glucose	HMDB0000122	cystathionine	HMDB0000099	met-d-Glucose	GCST90200383	10:114504071-115004071	0.310917527564699	0.458531476582868	0.497725804931172	1.0
MR-IVW LD	glucose	HMDB0000122	cystathionine	HMDB0000099	met-d-Glucose	GCST90200383	12:4134844-4634844	0.763039170454454	0.669248429831167	0.254226569420476	1.0
MR-IVW LD	glucose	HMDB0000122	cystathionine	HMDB0000099	met-d-Glucose	GCST90200383	12:111682800-112523499	-1.60842824700088	0.679644532454685	0.0179536441487054	1.0
MR-IVW LD	glucose	HMDB0000122	cystathionine	HMDB0000099	met-d-Glucose	GCST90200383	12:121166650-121666650	0.850124885286299	0.62057561373506	0.170718948791227	1.0
MR-IVW LD	glucose	HMDB0000122	cystathionine	HMDB0000099	met-d-Glucose	GCST90200383	13:28213465-28721145	0.206062120926148	0.690631397073862	0.765422517158439	1.0
MR-IVW LD	glucose	HMDB0000122	cystathionine	HMDB0000099	met-d-Glucose	GCST90200383	17:43272775-44380160	1.63084352640777	0.657240913204092	0.0130886463328693	1.0
MR-IVW LD	glucose	HMDB0000122	cystathionine	HMDB0000099	met-d-Glucose	GCST90200383	17:44543627-45043627	1.30591173970048	0.689037019181211	0.0580565351347462	1.0
MR-IVW LD	glucose	HMDB0000122	cystathionine	HMDB0000099	met-d-Glucose	GCST90200383	20:22311971-22811971	1.37472123421154	0.668875025794787	0.0398525782406827	1.0
MR-IVW LD	acetate	HMDB0000042	phenylalanine	HMDB0000159	met-d-Acetate	M00064	2:27480940-27980940	0.251491147302055	0.553280524064524	0.649436283726756	1.0
MR-IVW LD	acetate	HMDB0000042	phenylalanine	HMDB0000159	met-d-Acetate	M00064	2:136358646-136858646	0.114429470088685	0.686576820532116	0.867632334778194	1.0
MR-IVW LD	acetate	HMDB0000042	phenylalanine	HMDB0000159	met-d-Acetate	M00064	9:4513491-5013491	0.977584793773281	0.586550876263966	0.0955807045456277	1.0
MR-IVW LD	acetate	HMDB0000042	phenylalanine	HMDB0000159	met-d-Acetate	M00064	12:111634608-112523499	-1.62225712405155	0.589911681473291	0.005959526470109	1.0
MR-IVW LD	acetate	HMDB0000042	phenylalanine	HMDB0000159	met-d-Acetate	M00064	12:112590766-113090766	-1.57426699396028	0.651420825087015	0.0156633536428977	1.0
MR-IVW LD	acetate	HMDB0000042	phenylalanine	HMDB0000159	met-d-Acetate	M00064	20:24698737-26432690	-0.222788055517185	0.276558992273803	0.42048993647514	2.0
MR-IVW LD	acetate	HMDB0000042	phenylalanine	HMDB0000159	met-d-Acetate	M00064	20:29267804-29767804	-0.925305308669497	0.724151980697862	0.201327791982998	1.0
MR-IVW LD	acetate	HMDB0000042	phenylalanine	HMDB0000159	met-d-Acetate	M00064	20:32973832-34017690	-0.621903369481495	0.533060030984141	0.243345009148765	1.0
MR-IVW LD	acetoacetate	HMDB0000060	kynurenine	HMDB0000684	met-d-Acetoacetate	GCST90199636	5:41395751-42449922	-0.463167767012909	0.334425089399684	0.16606250861014	1.0
MR-IVW LD	acetoacetate	HMDB0000060	kynurenine	HMDB0000684	met-d-Acetoacetate	GCST90199636	6:166525103-167025103	-0.0457796762171063	0.42617514646153	0.914455896594624	1.0
MR-IVW LD	acetoacetate	HMDB0000060	kynurenine	HMDB0000684	met-d-Acetoacetate	GCST90199636	10:113686244-114186244	-1.41312653409141	0.665557004634931	0.0337350947507656	1.0
MR-IVW LD	acetoacetate	HMDB0000060	kynurenine	HMDB0000684	met-d-Acetoacetate	GCST90199636	11:116373213-116873213	-0.608765806791162	0.485988847162612	0.210339195145921	1.0
MR-IVW LD	acetoacetate	HMDB0000060	kynurenine	HMDB0000684	met-d-Acetoacetate	GCST90199636	12:122333527-122833527	-0.476291323427509	0.532088167682294	0.370714342115255	1.0
MR-IVW LD	leucine	HMDB0000687	adenosine 5'-diphosphate (adp)	HMDB0001341	met-d-Leu	GCST90200355	2:27480940-28253616	-1.07955600416255	0.679151823846988	0.111932879891961	1.0
MR-IVW LD	leucine	HMDB0000687	adenosine 5'-diphosphate (adp)	HMDB0001341	met-d-Leu	GCST90200355	2:64975088-65475088	1.20723537210047	0.90116565999691	0.180363204220383	1.0
MR-IVW LD	leucine	HMDB0000687	adenosine 5'-diphosphate (adp)	HMDB0001341	met-d-Leu	GCST90200355	2:165251927-165751927	0.21796404575295	0.631080228208736	0.729806856858972	1.0
MR-IVW LD	leucine	HMDB0000687	adenosine 5'-diphosphate (adp)	HMDB0001341	met-d-Leu	GCST90200355	4:86953335-87453335	1.56412864777166	0.812885231887371	0.0543333905288672	1.0
MR-IVW LD	leucine	HMDB0000687	adenosine 5'-diphosphate (adp)	HMDB0001341	met-d-Leu	GCST90200355	4:87663610-88163610	0.827613131707773	0.83276474657059	0.320313506268853	1.0
MR-IVW LD	leucine	HMDB0000687	adenosine 5'-diphosphate (adp)	HMDB0001341	met-d-Leu	GCST90200355	4:88670985-89475171	0.0179707302425309	0.198680696889483	0.927929380428423	3.0
MR-IVW LD	leucine	HMDB0000687	adenosine 5'-diphosphate (adp)	HMDB0001341	met-d-Leu	GCST90200355	8:76204025-76704025	-2.32729563661145	0.886624001001874	0.008667548228134	1.0
MR-IVW LD	leucine	HMDB0000687	adenosine 5'-diphosphate (adp)	HMDB0001341	met-d-Leu	GCST90200355	12:56220625-57115338	-0.389486581826384	0.52755130809175	0.46033740518655	2.0
MR-IVW LD	leucine	HMDB0000687	adenosine 5'-diphosphate (adp)	HMDB0001341	met-d-Leu	GCST90200355	16:69315747-70908300	-0.5136050860822	0.340743581480309	0.131732058964882	1.0
MR-IVW LD	leucine	HMDB0000687	adenosine 5'-diphosphate (adp)	HMDB0001341	met-d-Leu	GCST90200355	16:71899923-72399923	1.01119842621218	0.513397401660372	0.0488817956716979	1.0
MR-IVW LD	leucine	HMDB0000687	adenosine 5'-diphosphate (adp)	HMDB0001341	met-d-Leu	GCST90200355	17:6935779-7435779	-0.645371896012643	0.529900340862928	0.22325747862654	1.0
MR-IVW LD	leucine	HMDB0000687	adenosine 5'-diphosphate (adp)	HMDB0001341	met-d-Leu	GCST90200355	19:49054215-49554215	-0.609225508579429	0.682693188844037	0.372186335748201	1.0
MR-IVW LD	acetoacetate	HMDB0000060	histidine	HMDB0000177	met-d-Acetoacetate	met-d-His	1:230046470-230546470	0.337611699038916	0.182681036870924	0.0645887686777046	1.0
MR-IVW LD	acetoacetate	HMDB0000060	histidine	HMDB0000177	met-d-Acetoacetate	met-d-His	5:41395751-42449922	-0.0500085969095163	0.0882572100672925	0.570970100572219	1.0
MR-IVW LD	acetoacetate	HMDB0000060	histidine	HMDB0000177	met-d-Acetoacetate	met-d-His	6:166525103-167025103	0.281445829493189	0.114155111330836	0.0136834211425286	1.0
MR-IVW LD	acetoacetate	HMDB0000060	histidine	HMDB0000177	met-d-Acetoacetate	met-d-His	8:8933102-9433102	-0.522116823317457	0.151645223592358	0.0005752667910987	1.0
MR-IVW LD	acetoacetate	HMDB0000060	histidine	HMDB0000177	met-d-Acetoacetate	met-d-His	10:113686244-114186244	-0.295777993041692	0.172284816195123	0.0860163356537592	1.0
MR-IVW LD	acetoacetate	HMDB0000060	histidine	HMDB0000177	met-d-Acetoacetate	met-d-His	11:116373213-116873213	-0.121689314898904	0.0924328264212639	0.188000839247814	1.0
MR-IVW LD	acetoacetate	HMDB0000060	histidine	HMDB0000177	met-d-Acetoacetate	met-d-His	12:122333527-122833527	-0.200465410344849	0.140719387052612	0.154279906883518	1.0
MR-IVW LD	pyruvate	HMDB0000243	betaine	HMDB0000043	met-d-Pyruvate	GCST90200425	1:25486369-25986369	-0.959121270279175	0.591925013088895	0.105158718802912	1.0
MR-IVW LD	pyruvate	HMDB0000243	betaine	HMDB0000043	met-d-Pyruvate	GCST90200425	1:154991807-156271079	0.304068755930322	0.323916187521453	0.347871109634756	2.0
MR-IVW LD	pyruvate	HMDB0000243	betaine	HMDB0000043	met-d-Pyruvate	GCST90200425	1:207429229-207929229	-1.02247120063653	0.600414997821102	0.088579146456785	1.0
MR-IVW LD	pyruvate	HMDB0000243	betaine	HMDB0000043	met-d-Pyruvate	GCST90200425	2:27480940-28253616	0.508140893421146	0.568294696597646	0.371241460894423	1.0
MR-IVW LD	pyruvate	HMDB0000243	betaine	HMDB0000043	met-d-Pyruvate	GCST90200425	2:60468043-60968043	-0.213713459078312	0.621700715901258	0.731029662336492	1.0
MR-IVW LD	pyruvate	HMDB0000243	betaine	HMDB0000043	met-d-Pyruvate	GCST90200425	2:173097338-173854224	0.0457858110845406	0.211260032493049	0.828420891053586	1.0
MR-IVW LD	pyruvate	HMDB0000243	betaine	HMDB0000043	met-d-Pyruvate	GCST90200425	3:56611222-57111222	-0.0381767565259026	0.540943012550326	0.943736444267136	1.0
MR-IVW LD	pyruvate	HMDB0000243	betaine	HMDB0000043	met-d-Pyruvate	GCST90200425	5:35956855-36456855	-0.466372567271545	0.591507476306195	0.430435019312753	1.0
MR-IVW LD	pyruvate	HMDB0000243	betaine	HMDB0000043	met-d-Pyruvate	GCST90200425	5:131157493-131957429	-0.6864334734097	0.421032792606321	0.103026211208843	1.0
MR-IVW LD	pyruvate	HMDB0000243	betaine	HMDB0000043	met-d-Pyruvate	GCST90200425	7:50177982-50677982	-0.0087721696591218	0.643287336078893	0.989120006831894	1.0
MR-IVW LD	pyruvate	HMDB0000243	betaine	HMDB0000043	met-d-Pyruvate	GCST90200425	8:106322270-106822270	-0.0092164683087352	0.507835822468957	0.985520371378603	1.0
MR-IVW LD	pyruvate	HMDB0000243	betaine	HMDB0000043	met-d-Pyruvate	GCST90200425	9:135611502-136391870	0.172417220859947	0.333991165943101	0.605691769772876	3.0
MR-IVW LD	pyruvate	HMDB0000243	betaine	HMDB0000043	met-d-Pyruvate	GCST90200425	10:2869150-3388009	0.0863896298713312	0.181935734575977	0.63490389708109	2.0
MR-IVW LD	pyruvate	HMDB0000243	betaine	HMDB0000043	met-d-Pyruvate	GCST90200425	11:56961646-57461646	1.60582260893747	0.639453519112842	0.0120307151481639	1.0
MR-IVW LD	pyruvate	HMDB0000243	betaine	HMDB0000043	met-d-Pyruvate	GCST90200425	12:48145900-49077761	-0.131098165914157	0.162059071643498	0.418542203590818	9.0
MR-IVW LD	pyruvate	HMDB0000243	betaine	HMDB0000043	met-d-Pyruvate	GCST90200425	16:69379588-70929689	-0.519993361326491	0.311274933683767	0.0948150276063365	3.0
MR-IVW LD	pyruvate	HMDB0000243	betaine	HMDB0000043	met-d-Pyruvate	GCST90200425	16:70994871-71494871	-0.37371338498492	0.640771531348693	0.559742464867536	1.0
MR-IVW LD	pyruvate	HMDB0000243	betaine	HMDB0000043	met-d-Pyruvate	GCST90200425	16:87636490-88136490	0.910428618615591	0.675866118883746	0.17796262265272	1.0
MR-IVW LD	pyruvate	HMDB0000243	betaine	HMDB0000043	met-d-Pyruvate	GCST90200425	18:43532791-44032791	0.551823214918567	0.676901383518493	0.41494667150171	1.0
MR-IVW LD	pyruvate	HMDB0000243	betaine	HMDB0000043	met-d-Pyruvate	GCST90200425	21:45449580-45972811	-0.250248528287587	0.292942099270913	0.392961303257306	2.0
MR-IVW LD	creatinine	HMDB0000562	inosine	HMDB0000195	bioa_026	M01123	1:109627506-110127506	-1.74231835953734	0.977398104130704	0.0746500233345597	1.0
MR-IVW LD	creatinine	HMDB0000562	inosine	HMDB0000195	bioa_026	M01123	2:27480940-27980940	-0.121864693564228	0.673462780223377	0.856404953378858	1.0
MR-IVW LD	creatinine	HMDB0000562	inosine	HMDB0000195	bioa_026	M01123	2:73467567-73967567	2.8275008485665	1.01562530480119	0.0053693034169051	1.0
MR-IVW LD	creatinine	HMDB0000562	inosine	HMDB0000195	bioa_026	M01123	2:121056440-121556440	-0.881704493803539	1.01605946428788	0.385521025577296	1.0
MR-IVW LD	creatinine	HMDB0000562	inosine	HMDB0000195	bioa_026	M01123	2:211315692-211815692	-0.525326240290067	0.787989360435098	0.504985075093845	1.0
MR-IVW LD	creatinine	HMDB0000562	inosine	HMDB0000195	bioa_026	M01123	2:217404869-217904869	-0.388636047072321	0.85014135297071	0.647568367631059	1.0
MR-IVW LD	creatinine	HMDB0000562	inosine	HMDB0000195	bioa_026	M01123	4:77118847-77618847	-0.244149701475859	0.676106865625461	0.718016387438889	1.0
MR-IVW LD	creatinine	HMDB0000562	inosine	HMDB0000195	bioa_026	M01123	5:39171736-39671736	-0.0086540544314328	0.960600041889327	0.992811948036782	1.0
MR-IVW LD	creatinine	HMDB0000562	inosine	HMDB0000195	bioa_026	M01123	5:67795622-68295622	-0.388609931648219	1.0147037104148	0.701735539857832	1.0
MR-IVW LD	creatinine	HMDB0000562	inosine	HMDB0000195	bioa_026	M01123	5:176567143-177067143	0.141890539061036	0.686750209055417	0.836313223486343	1.0
MR-IVW LD	creatinine	HMDB0000562	inosine	HMDB0000195	bioa_026	M01123	6:6868990-7368990	-0.820791187844705	1.02598898480589	0.423710797166795	1.0
MR-IVW LD	creatinine	HMDB0000562	inosine	HMDB0000195	bioa_026	M01123	6:43564625-44064625	1.04914374429491	0.998378724409679	0.293328655352734	1.0
MR-IVW LD	creatinine	HMDB0000562	inosine	HMDB0000195	bioa_026	M01123	6:160442375-160942375	-0.370124061390345	0.663670730768894	0.577054511307163	1.0
MR-IVW LD	creatinine	HMDB0000562	inosine	HMDB0000195	bioa_026	M01123	7:77297198-77797198	0.288531878296409	0.935542756900488	0.75776944932229	1.0
MR-IVW LD	creatinine	HMDB0000562	inosine	HMDB0000195	bioa_026	M01123	7:151157801-151657801	-1.63739216049754	0.857681607879659	0.0562503652819657	1.0
MR-IVW LD	creatinine	HMDB0000562	inosine	HMDB0000195	bioa_026	M01123	8:23501151-24001151	-1.27237266287313	0.949669451274872	0.1803084813188	1.0
MR-IVW LD	creatinine	HMDB0000562	inosine	HMDB0000195	bioa_026	M01123	11:30518678-31018678	-0.480056826455461	0.95105597694006	0.613726075493515	1.0
MR-IVW LD	creatinine	HMDB0000562	inosine	HMDB0000195	bioa_026	M01123	15:45399813-46200138	0.267415427207356	0.414687691466481	0.519018036455032	1.0
MR-IVW LD	creatinine	HMDB0000562	inosine	HMDB0000195	bioa_026	M01123	15:75279182-75779182	1.26301244628007	0.994286393880055	0.203988374325892	1.0
MR-IVW LD	creatinine	HMDB0000562	inosine	HMDB0000195	bioa_026	M01123	15:75910951-76410951	-0.0675239667617262	0.894692559592882	0.939839414931951	1.0
MR-IVW LD	creatinine	HMDB0000562	inosine	HMDB0000195	bioa_026	M01123	16:20117645-20617645	-0.222607850015385	0.745477451214323	0.765236786621089	1.0
MR-IVW LD	creatinine	HMDB0000562	inosine	HMDB0000195	bioa_026	M01123	17:37370347-37870347	0.765588126064924	0.851448476651644	0.368567621894205	1.0
MR-IVW LD	creatinine	HMDB0000562	inosine	HMDB0000195	bioa_026	M01123	17:58724447-59700441	-0.232154051645456	0.522890772857745	0.657055652364823	2.0
MR-IVW LD	creatinine	HMDB0000562	inosine	HMDB0000195	bioa_026	M01123	19:33119611-33619611	0.181928827177299	0.994111091361687	0.854792890283091	1.0
MR-IVW LD	creatinine	HMDB0000562	inosine	HMDB0000195	bioa_026	M01123	22:40650077-41150077	0.299638297161294	0.909247246558422	0.741743443027776	1.0
MR-IVW LD	tyrosine	HMDB0000158	adenosine 5'-monophosphate (amp)	HMDB0000045	met-d-Tyr	GCST90200356	2:211293055-211793055	0.593177156695043	0.549340040088957	0.280231428430337	1.0
MR-IVW LD	tyrosine	HMDB0000158	adenosine 5'-monophosphate (amp)	HMDB0000045	met-d-Tyr	GCST90200356	3:135701113-136607693	0.246917129629437	0.485174871629247	0.610805506382648	1.0
MR-IVW LD	tyrosine	HMDB0000158	adenosine 5'-monophosphate (amp)	HMDB0000045	met-d-Tyr	GCST90200356	3:186140627-186640627	0.286348727480348	0.518494505095859	0.580763688979812	1.0
MR-IVW LD	tyrosine	HMDB0000158	adenosine 5'-monophosphate (amp)	HMDB0000045	met-d-Tyr	GCST90200356	4:99789651-100289651	0.61035242620963	0.426048421354943	0.151975230304366	1.0
MR-IVW LD	tyrosine	HMDB0000158	adenosine 5'-monophosphate (amp)	HMDB0000045	met-d-Tyr	GCST90200356	4:124511762-125011762	0.675442948542305	0.674511122519894	0.316642412510422	1.0
MR-IVW LD	tyrosine	HMDB0000158	adenosine 5'-monophosphate (amp)	HMDB0000045	met-d-Tyr	GCST90200356	5:89941256-90441256	-0.504958407029363	0.630698942387821	0.423344121535127	1.0
MR-IVW LD	tyrosine	HMDB0000158	adenosine 5'-monophosphate (amp)	HMDB0000045	met-d-Tyr	GCST90200356	6:43031486-43531486	-1.64672149590994	0.675222798212509	0.0147368379387553	1.0
MR-IVW LD	tyrosine	HMDB0000158	adenosine 5'-monophosphate (amp)	HMDB0000045	met-d-Tyr	GCST90200356	6:110683901-112778738	0.166551273938319	0.0883506461227464	0.0594140907527685	15.0
MR-IVW LD	tyrosine	HMDB0000158	adenosine 5'-monophosphate (amp)	HMDB0000045	met-d-Tyr	GCST90200356	7:25715759-26215759	1.1161561301701	0.652055467313784	0.086942697936413	1.0
MR-IVW LD	tyrosine	HMDB0000158	adenosine 5'-monophosphate (amp)	HMDB0000045	met-d-Tyr	GCST90200356	7:27916442-28416442	0.0933430850449409	0.503705291369031	0.852983625579333	1.0
MR-IVW LD	tyrosine	HMDB0000158	adenosine 5'-monophosphate (amp)	HMDB0000045	met-d-Tyr	GCST90200356	8:126236230-126736230	1.01186842559255	0.440490832386927	0.0216108732646846	1.0
MR-IVW LD	tyrosine	HMDB0000158	adenosine 5'-monophosphate (amp)	HMDB0000045	met-d-Tyr	GCST90200356	9:21884651-22384651	0.306376576204662	0.627577991962848	0.62541608377576	1.0
MR-IVW LD	tyrosine	HMDB0000158	adenosine 5'-monophosphate (amp)	HMDB0000045	met-d-Tyr	GCST90200356	10:64760672-65511176	0.872090731463488	0.435041470277179	0.0450042034687393	1.0
MR-IVW LD	tyrosine	HMDB0000158	adenosine 5'-monophosphate (amp)	HMDB0000045	met-d-Tyr	GCST90200356	11:8005408-8505408	-0.106605182979131	0.55501444015216	0.847682350380068	1.0
MR-IVW LD	tyrosine	HMDB0000158	adenosine 5'-monophosphate (amp)	HMDB0000045	met-d-Tyr	GCST90200356	11:61320783-61820783	0.383629677159795	0.487250352306866	0.431085280445402	1.0
MR-IVW LD	tyrosine	HMDB0000158	adenosine 5'-monophosphate (amp)	HMDB0000045	met-d-Tyr	GCST90200356	12:21081549-21581549	0.102200187694027	0.360019575524472	0.776506961947054	1.0
MR-IVW LD	tyrosine	HMDB0000158	adenosine 5'-monophosphate (amp)	HMDB0000045	met-d-Tyr	GCST90200356	12:46690648-47449549	0.246987509825196	0.395399537231203	0.532198822028172	1.0
MR-IVW LD	tyrosine	HMDB0000158	adenosine 5'-monophosphate (amp)	HMDB0000045	met-d-Tyr	GCST90200356	12:56615040-57115040	0.496962628006845	0.296907543129616	0.094170718653169	1.0
MR-IVW LD	tyrosine	HMDB0000158	adenosine 5'-monophosphate (amp)	HMDB0000045	met-d-Tyr	GCST90200356	12:59740603-60240603	0.223279255140403	0.667389296944826	0.737959858250623	1.0
MR-IVW LD	tyrosine	HMDB0000158	adenosine 5'-monophosphate (amp)	HMDB0000045	met-d-Tyr	GCST90200356	12:121174574-121674574	-0.0722039304023789	0.261456984565997	0.782425267818089	1.0
MR-IVW LD	tyrosine	HMDB0000158	adenosine 5'-monophosphate (amp)	HMDB0000045	met-d-Tyr	GCST90200356	12:122076812-122576812	1.32749117802568	0.560789562808192	0.0179240971153599	1.0
MR-IVW LD	tyrosine	HMDB0000158	adenosine 5'-monophosphate (amp)	HMDB0000045	met-d-Tyr	GCST90200356	14:102441854-102941854	-0.327170391944812	0.600437089816094	0.585831206406	1.0
MR-IVW LD	tyrosine	HMDB0000158	adenosine 5'-monophosphate (amp)	HMDB0000045	met-d-Tyr	GCST90200356	16:70194094-72795019	-0.0389930139764889	0.140648869421517	0.78159843992865	6.0
MR-IVW LD	tyrosine	HMDB0000158	adenosine 5'-monophosphate (amp)	HMDB0000045	met-d-Tyr	GCST90200356	16:79505446-80005446	0.0523817911682173	0.626070676920622	0.933320768791551	1.0
MR-IVW LD	tyrosine	HMDB0000158	adenosine 5'-monophosphate (amp)	HMDB0000045	met-d-Tyr	GCST90200356	19:45175460-45675460	0.133591798586494	0.610690165397124	0.826840556334819	1.0
MR-IVW LD	tyrosine	HMDB0000158	adenosine 5'-monophosphate (amp)	HMDB0000045	met-d-Tyr	GCST90200356	20:42792364-43292364	0.446149214045281	0.6157665143388	0.46873254148435	1.0
MR-IVW LD	tyrosine	HMDB0000158	adenosine 5'-monophosphate (amp)	HMDB0000045	met-d-Tyr	GCST90200356	22:31926825-32426825	-0.192298739166842	0.674413991416872	0.775541050693124	1.0
MR-IVW LD	tyrosine	HMDB0000158	adenosine 5'-monophosphate (amp)	HMDB0000045	met-d-Tyr	GCST90200356	22:44074855-44574855	1.18042245071864	0.638600676148772	0.0645370378839482	1.0
MR-IVW LD	acetone	HMDB0001659	7-methylxanthine	HMDB0001991	met-d-Acetone	M34390	1:120074995-120574995	-1.90661523840483	0.711623997432788	0.0073788319647893	1.0
MR-IVW LD	acetone	HMDB0001659	7-methylxanthine	HMDB0001991	met-d-Acetone	M34390	5:41206969-43455198	0.224305030323593	0.300675743239616	0.455665554905709	2.0
MR-IVW LD	acetone	HMDB0001659	7-methylxanthine	HMDB0001991	met-d-Acetone	M34390	8:126241733-126741733	0.482549321429025	0.738016609244392	0.513210927875976	1.0
MR-IVW LD	acetone	HMDB0001659	7-methylxanthine	HMDB0001991	met-d-Acetone	M34390	10:135065795-135607239	0.0575264289127658	0.409866899821433	0.888380358414181	2.0
MR-IVW LD	acetone	HMDB0001659	7-methylxanthine	HMDB0001991	met-d-Acetone	M34390	12:122365033-122865033	-0.317807942454643	0.712660234595262	0.655636292192115	1.0
MR-IVW LD	acetone	HMDB0001659	7-methylxanthine	HMDB0001991	met-d-Acetone	M34390	13:42058883-42558883	0.546690730712889	0.804850242438423	0.496982459594657	1.0
MR-IVW LD	acetone	HMDB0001659	7-methylxanthine	HMDB0001991	met-d-Acetone	M34390	19:45929043-46429043	-1.48300268826759	0.783700607621083	0.0584499966369075	1.0
MR-IVW LD	3-hydroxybutyrate (bhba)	HMDB0000011	gluconate	HMDB0000625	met-d-bOHbutyrate	GCST90200373	1:230050269-230550269	0.228320658834212	0.551944196155954	0.679118583161934	1.0
MR-IVW LD	3-hydroxybutyrate (bhba)	HMDB0000011	gluconate	HMDB0000625	met-d-bOHbutyrate	GCST90200373	5:41452897-42471829	-0.391370483086356	0.389292258674764	0.314733897691984	1.0
MR-IVW LD	3-hydroxybutyrate (bhba)	HMDB0000011	gluconate	HMDB0000625	met-d-bOHbutyrate	GCST90200373	8:8059014-8559014	-0.431884804911129	0.634043301145498	0.495770384953442	1.0
MR-IVW LD	3-hydroxybutyrate (bhba)	HMDB0000011	gluconate	HMDB0000625	met-d-bOHbutyrate	GCST90200373	8:8580720-9433358	-1.05706341012924	0.497902916930443	0.0337512403472328	1.0
MR-IVW LD	3-hydroxybutyrate (bhba)	HMDB0000011	gluconate	HMDB0000625	met-d-bOHbutyrate	GCST90200373	8:9546321-10530228	0.158532308136053	0.580974017029214	0.78495059700064	1.0
MR-IVW LD	3-hydroxybutyrate (bhba)	HMDB0000011	gluconate	HMDB0000625	met-d-bOHbutyrate	GCST90200373	8:10591858-11909109	0.129424386769262	0.51156052822341	0.800268858020337	1.0
MR-IVW LD	3-hydroxybutyrate (bhba)	HMDB0000011	gluconate	HMDB0000625	met-d-bOHbutyrate	GCST90200373	9:107339744-107915739	-1.30465362270421	0.423475974286045	0.0020643079307116	2.0
MR-IVW LD	3-hydroxybutyrate (bhba)	HMDB0000011	gluconate	HMDB0000625	met-d-bOHbutyrate	GCST90200373	10:113694271-114194271	0.893336358035675	0.452039658100798	0.048128226576562	1.0
MR-IVW LD	3-hydroxybutyrate (bhba)	HMDB0000011	gluconate	HMDB0000625	met-d-bOHbutyrate	GCST90200373	11:116451535-117240760	-0.170404560523286	0.630810873012358	0.787055829076594	1.0
MR-IVW LD	3-hydroxybutyrate (bhba)	HMDB0000011	gluconate	HMDB0000625	met-d-bOHbutyrate	GCST90200373	12:122375755-122875755	-0.628043775646255	0.576558577221144	0.276022746317522	1.0
MR-IVW LD	3-hydroxybutyrate (bhba)	HMDB0000011	gluconate	HMDB0000625	met-d-bOHbutyrate	GCST90200373	14:94393207-95094947	-0.235632389281576	0.292180242048696	0.41997625989088	2.0
MR-IVW LD	3-hydroxybutyrate (bhba)	HMDB0000011	gluconate	HMDB0000625	met-d-bOHbutyrate	GCST90200373	15:58430643-58980498	-1.0771054089956	0.399683599483668	0.0070410775569878	2.0
MR-IVW LD	3-hydroxybutyrate (bhba)	HMDB0000011	gluconate	HMDB0000625	met-d-bOHbutyrate	GCST90200373	16:71899923-73042963	0.190885363861363	0.333291432577921	0.566828818501176	1.0
MR-IVW LD	3-hydroxybutyrate (bhba)	HMDB0000011	gluconate	HMDB0000625	met-d-bOHbutyrate	GCST90200373	17:6935779-7435779	-0.352601988167189	0.576237727428793	0.540601484190233	1.0
MR-IVW LD	3-hydroxybutyrate (bhba)	HMDB0000011	gluconate	HMDB0000625	met-d-bOHbutyrate	GCST90200373	19:45161941-45661941	0.241679074560135	0.38970732305994	0.535155525842644	1.0
MR-IVW LD	urate	HMDB0000289	cysteine	HMDB0000574	GCST90200307	GCST90200439	2:207223753-207723753	0.278557457958281	0.178480837522434	0.11859135747578	1.0
MR-IVW LD	urate	HMDB0000289	cysteine	HMDB0000574	GCST90200307	GCST90200439	4:9672167-10439135	-0.0794216846539477	0.0592778948028954	0.180304005446175	1.0
MR-IVW LD	urate	HMDB0000289	cysteine	HMDB0000574	GCST90200307	GCST90200439	4:88802323-89302323	0.142645980527724	0.161736539991047	0.377795691077955	1.0
MR-IVW LD	urate	HMDB0000289	cysteine	HMDB0000574	GCST90200307	GCST90200439	11:64114866-64614866	0.001561018530366	0.17294268986243	0.992798217298608	1.0
MR-IVW LD	urate	HMDB0000289	cysteine	HMDB0000574	GCST90200307	GCST90200439	12:114208961-114708961	0.206698309323438	0.183629309947333	0.260322973328851	1.0
MR-IVW LD	dehydroepiandrosterone sulfate (dhea-s)	HMDB0001032	methionine	HMDB0000696	M32425	bioa_013	7:98868801-99739571	0.112612241857302	0.0687498424037253	0.101421693782643	1.0
MR-IVW LD	dehydroepiandrosterone sulfate (dhea-s)	HMDB0001032	methionine	HMDB0000696	M32425	bioa_013	19:48115523-48615523	0.0255786418288436	0.0687597898624832	0.70989284934996	1.0
MR-IVW LD	dimethylglycine	HMDB0000092	1-(1-enyl-stearoyl)-2-arachidonoyl-gpe (p-18:0/20:4)*	HMDB0005779	GCST90200424	GCST90200058	5:78080227-78832833	-0.0008270013252222	0.044912237527878	0.985308808053118	3.0
MR-IVW LD	dimethylglycine	HMDB0000092	1-(1-enyl-stearoyl)-2-arachidonoyl-gpe (p-18:0/20:4)*	HMDB0005779	GCST90200424	GCST90200058	10:103976834-104737382	0.234891765348676	0.165196502350698	0.155057289205246	1.0
MR-IVW LD	dimethylglycine	HMDB0000092	1-(1-enyl-stearoyl)-2-arachidonoyl-gpe (p-18:0/20:4)*	HMDB0005779	GCST90200424	GCST90200058	15:76242337-76742337	-0.309947438173805	0.137249053678028	0.0239279154708453	1.0
MR-IVW LD	creatinine	HMDB0000562	acetate	HMDB0000042	bioa_026	met-d-Acetate	1:109627506-110127506	0.0921224212942534	0.14812078716261	0.533980527456351	1.0
MR-IVW LD	creatinine	HMDB0000562	acetate	HMDB0000042	bioa_026	met-d-Acetate	2:27480940-27980940	0.729159757532359	0.101977356418957	8.66437359529739e-13	1.0
MR-IVW LD	creatinine	HMDB0000562	acetate	HMDB0000042	bioa_026	met-d-Acetate	2:73467567-73967567	-0.228137689895631	0.15404589375192	0.138613975226003	1.0
MR-IVW LD	creatinine	HMDB0000562	acetate	HMDB0000042	bioa_026	met-d-Acetate	2:121056440-121556440	0.16074047938982	0.153908623117445	0.296305431576497	1.0
MR-IVW LD	creatinine	HMDB0000562	acetate	HMDB0000042	bioa_026	met-d-Acetate	2:211315692-211815692	-0.0136222821336276	0.119355058499384	0.909132819582472	1.0
MR-IVW LD	creatinine	HMDB0000562	acetate	HMDB0000042	bioa_026	met-d-Acetate	2:217404869-217904869	0.132318008317659	0.128762759991036	0.304132921746915	1.0
MR-IVW LD	creatinine	HMDB0000562	acetate	HMDB0000042	bioa_026	met-d-Acetate	4:77118847-77618847	0.0743281191111466	0.102402135776041	0.467933552002994	1.0
MR-IVW LD	creatinine	HMDB0000562	acetate	HMDB0000042	bioa_026	met-d-Acetate	5:39171736-39671736	-0.140097963915808	0.145487201818217	0.335568949240355	1.0
MR-IVW LD	creatinine	HMDB0000562	acetate	HMDB0000042	bioa_026	met-d-Acetate	5:67795622-68295622	-0.198762039969125	0.153685216499833	0.195905184763799	1.0
MR-IVW LD	creatinine	HMDB0000562	acetate	HMDB0000042	bioa_026	met-d-Acetate	5:176567143-177067143	0.0274460668875387	0.104012638859787	0.791878227101365	1.0
MR-IVW LD	creatinine	HMDB0000562	acetate	HMDB0000042	bioa_026	met-d-Acetate	6:6868990-7368990	-0.599189672934251	0.155400076156706	0.0001153576596963	1.0
MR-IVW LD	creatinine	HMDB0000562	acetate	HMDB0000042	bioa_026	met-d-Acetate	6:43564625-44064625	-0.174811395971913	0.151240315553087	0.247741767330458	1.0
MR-IVW LD	creatinine	HMDB0000562	acetate	HMDB0000042	bioa_026	met-d-Acetate	6:160442375-160942375	-0.0854264846047984	0.10052193166005	0.395419987282695	1.0
MR-IVW LD	creatinine	HMDB0000562	acetate	HMDB0000042	bioa_026	met-d-Acetate	7:77297198-77797198	-0.259602559625911	0.141693218405489	0.0669297805834841	1.0
MR-IVW LD	creatinine	HMDB0000562	acetate	HMDB0000042	bioa_026	met-d-Acetate	7:151157801-151657801	0.140287807458089	0.129989274402278	0.280486982249646	1.0
MR-IVW LD	creatinine	HMDB0000562	acetate	HMDB0000042	bioa_026	met-d-Acetate	8:23501151-24001151	-0.0740337893040778	0.143881036444224	0.606868474144986	1.0
MR-IVW LD	creatinine	HMDB0000562	acetate	HMDB0000042	bioa_026	met-d-Acetate	11:30518678-31018678	-0.106877908041919	0.14404889702616	0.45811414364665	1.0
MR-IVW LD	creatinine	HMDB0000562	acetate	HMDB0000042	bioa_026	met-d-Acetate	15:45399813-46200138	-0.0455133132884544	0.0628113752047762	0.46869559468743	1.0
MR-IVW LD	creatinine	HMDB0000562	acetate	HMDB0000042	bioa_026	met-d-Acetate	15:75279182-75779182	0.116256346474149	0.150635397297412	0.440248830781964	1.0
MR-IVW LD	creatinine	HMDB0000562	acetate	HMDB0000042	bioa_026	met-d-Acetate	15:75910951-76410951	-0.143921007946821	0.135505242758825	0.288187310025626	1.0
MR-IVW LD	creatinine	HMDB0000562	acetate	HMDB0000042	bioa_026	met-d-Acetate	16:20117645-20617645	0.0507819620956686	0.112908178273433	0.652881076897331	1.0
MR-IVW LD	creatinine	HMDB0000562	acetate	HMDB0000042	bioa_026	met-d-Acetate	17:37370347-37870347	-0.0231264616889618	0.128975957560759	0.857695617852836	1.0
MR-IVW LD	creatinine	HMDB0000562	acetate	HMDB0000042	bioa_026	met-d-Acetate	17:58724447-59700441	-0.195950461616083	0.0791965139065321	0.0133523369966735	2.0
MR-IVW LD	creatinine	HMDB0000562	acetate	HMDB0000042	bioa_026	met-d-Acetate	19:33119611-33619611	-0.0864657249155535	0.150563945203058	0.565778958947537	1.0
MR-IVW LD	creatinine	HMDB0000562	acetate	HMDB0000042	bioa_026	met-d-Acetate	22:40650077-41150077	-0.0214033791525723	0.137712961629418	0.87649004253849	1.0
MR-IVW LD	5-acetylamino-6-formylamino-3-methyluracil	HMDB0011105	kynurenine	HMDB0000684	GCST90200680	GCST90199636	8:17743764-18765840	-0.020614742175431	0.0253129562273562	0.415418765691304	7.0
MR-IVW LD	creatinine	HMDB0000562	eicosapentaenoate (epa; 20:5n3)	HMDB0001999	bioa_026	GCST90200349	1:109627506-110127506	0.813566205501108	0.552820845819972	0.141111795750497	1.0
MR-IVW LD	creatinine	HMDB0000562	eicosapentaenoate (epa; 20:5n3)	HMDB0001999	bioa_026	GCST90200349	2:73467567-73967567	-0.796834406534253	0.57494774809466	0.165769833315047	1.0
MR-IVW LD	creatinine	HMDB0000562	eicosapentaenoate (epa; 20:5n3)	HMDB0001999	bioa_026	GCST90200349	2:121056440-121556440	-0.758604841834653	0.57443880697291	0.186634219193954	1.0
MR-IVW LD	creatinine	HMDB0000562	eicosapentaenoate (epa; 20:5n3)	HMDB0001999	bioa_026	GCST90200349	2:211315692-211815692	-0.577092905014066	0.445472955887519	0.195161197123911	1.0
MR-IVW LD	creatinine	HMDB0000562	eicosapentaenoate (epa; 20:5n3)	HMDB0001999	bioa_026	GCST90200349	2:217404869-217904869	0.130414639726043	0.480634513421936	0.786130711127489	1.0
MR-IVW LD	creatinine	HMDB0000562	eicosapentaenoate (epa; 20:5n3)	HMDB0001999	bioa_026	GCST90200349	4:77118847-77618847	0.51518033428189	0.382196627399183	0.177675819463478	1.0
MR-IVW LD	creatinine	HMDB0000562	eicosapentaenoate (epa; 20:5n3)	HMDB0001999	bioa_026	GCST90200349	5:39171736-39671736	0.075083855390878	0.543063554688738	0.890035099737462	1.0
MR-IVW LD	creatinine	HMDB0000562	eicosapentaenoate (epa; 20:5n3)	HMDB0001999	bioa_026	GCST90200349	5:67795622-68295622	-0.389071030345812	0.573651023250632	0.497621788533546	1.0
MR-IVW LD	creatinine	HMDB0000562	eicosapentaenoate (epa; 20:5n3)	HMDB0001999	bioa_026	GCST90200349	5:176567143-177067143	0.0610871343415616	0.388248882706956	0.87497678547274	1.0
MR-IVW LD	creatinine	HMDB0000562	eicosapentaenoate (epa; 20:5n3)	HMDB0001999	bioa_026	GCST90200349	6:43564625-44064625	-1.16915965843385	0.564393354493019	0.0383089808314559	1.0
MR-IVW LD	creatinine	HMDB0000562	eicosapentaenoate (epa; 20:5n3)	HMDB0001999	bioa_026	GCST90200349	6:160442375-160942375	0.563826892335455	0.375169408564694	0.132875290679766	1.0
MR-IVW LD	creatinine	HMDB0000562	eicosapentaenoate (epa; 20:5n3)	HMDB0001999	bioa_026	GCST90200349	7:77297198-77797198	0.60968715708945	0.53379045695369	0.253377360042403	1.0
MR-IVW LD	creatinine	HMDB0000562	eicosapentaenoate (epa; 20:5n3)	HMDB0001999	bioa_026	GCST90200349	7:151157801-151657801	0.363985577147384	0.485198598638019	0.453147180792483	1.0
MR-IVW LD	creatinine	HMDB0000562	eicosapentaenoate (epa; 20:5n3)	HMDB0001999	bioa_026	GCST90200349	8:23501151-24001151	-0.213551310360712	0.537062116151892	0.690903902659709	1.0
MR-IVW LD	creatinine	HMDB0000562	eicosapentaenoate (epa; 20:5n3)	HMDB0001999	bioa_026	GCST90200349	11:30518678-31018678	0.0279488366203047	0.537694413959865	0.958545398684615	1.0
MR-IVW LD	creatinine	HMDB0000562	eicosapentaenoate (epa; 20:5n3)	HMDB0001999	bioa_026	GCST90200349	15:45399813-46200138	0.0321496565752281	0.234457115699652	0.890932920476788	1.0
MR-IVW LD	creatinine	HMDB0000562	eicosapentaenoate (epa; 20:5n3)	HMDB0001999	bioa_026	GCST90200349	15:75279182-75779182	-0.48678145096126	0.562254667836785	0.3866180333915	1.0
MR-IVW LD	creatinine	HMDB0000562	eicosapentaenoate (epa; 20:5n3)	HMDB0001999	bioa_026	GCST90200349	15:75910951-76410951	-0.619340487308968	0.547476030771719	0.257943559164172	1.0
MR-IVW LD	creatinine	HMDB0000562	eicosapentaenoate (epa; 20:5n3)	HMDB0001999	bioa_026	GCST90200349	16:20117645-20617645	-0.791226530584613	0.421364255759193	0.0604121903029547	1.0
MR-IVW LD	creatinine	HMDB0000562	eicosapentaenoate (epa; 20:5n3)	HMDB0001999	bioa_026	GCST90200349	17:37370347-37870347	0.3081911988955	0.521166258344828	0.554286536017628	1.0
MR-IVW LD	creatinine	HMDB0000562	eicosapentaenoate (epa; 20:5n3)	HMDB0001999	bioa_026	GCST90200349	17:58724447-59700441	0.0822139576937598	0.54563820066027	0.880232208209935	1.0
MR-IVW LD	creatinine	HMDB0000562	eicosapentaenoate (epa; 20:5n3)	HMDB0001999	bioa_026	GCST90200349	19:33119611-33619611	0.401984839525162	0.562090598832879	0.474510043036258	1.0
MR-IVW LD	creatinine	HMDB0000562	eicosapentaenoate (epa; 20:5n3)	HMDB0001999	bioa_026	GCST90200349	22:40650077-41150077	0.548041857977516	0.514007657266522	0.286327180709968	1.0
MR-IVW LD	biliverdin	HMDB0001008	lactate	HMDB0000190	GCST90200706	met-d-Lactate	2:233898737-234978158	-0.0145911199988996	0.0070837538184341	0.0394176121537222	4.0
MR-IVW LD	biliverdin	HMDB0001008	lactate	HMDB0000190	GCST90200706	met-d-Lactate	12:21102315-21602315	0.0435062289850184	0.0344423889839164	0.206531883863183	1.0
MR-IVW LD	lactate	HMDB0000190	histidine	HMDB0000177	met-d-Lactate	bioa_009	2:27348097-28101918	-1.3868706987097	0.166451116023725	7.94879486352819e-17	1.0
MR-IVW LD	lactate	HMDB0000190	histidine	HMDB0000177	met-d-Lactate	bioa_009	6:135171067-135671067	0.138989943964513	0.160682016143946	0.38703878878696	1.0
MR-IVW LD	lactate	HMDB0000190	histidine	HMDB0000177	met-d-Lactate	bioa_009	8:106333124-106833124	-0.266799528854328	0.208274417528749	0.200193666095554	1.0
MR-IVW LD	lactate	HMDB0000190	histidine	HMDB0000177	met-d-Lactate	bioa_009	9:4513176-5186407	-0.107456568992097	0.112303287440796	0.33864670922479	2.0
MR-IVW LD	lactate	HMDB0000190	histidine	HMDB0000177	met-d-Lactate	bioa_009	10:2727379-3389269	-0.0835802041857921	0.0856540762309596	0.329169622600217	2.0
MR-IVW LD	lactate	HMDB0000190	histidine	HMDB0000177	met-d-Lactate	bioa_009	11:118839742-119339742	0.0792721900278998	0.210271061081959	0.706173604913346	1.0
MR-IVW LD	lactate	HMDB0000190	histidine	HMDB0000177	met-d-Lactate	bioa_009	12:111162908-111662908	-0.672819401280592	0.218164527004083	0.0020423759547358	1.0
MR-IVW LD	lactate	HMDB0000190	histidine	HMDB0000177	met-d-Lactate	bioa_009	12:111682800-113133476	-0.295929630551553	0.119664225859907	0.0133984142984735	1.0
MR-IVW LD	methionine	HMDB0000696	adenosine	HMDB0000050	M01302	M00555	1:213396566-213896566	-0.0453127194724917	0.18125087788997	0.802587348634156	1.0
MR-IVW LD	pantothenate	HMDB0000210	glutamine	HMDB0000641	M01508	bioa_006	2:27200724-27700724	-0.291633843258421	0.0461884452420683	2.71913937021302e-10	1.0
MR-IVW LD	glucose	HMDB0000122	glutamine	HMDB0000641	met-d-Glucose	M00053	2:165251927-165751927	-0.44293840690872	0.696046067999422	0.524539436435316	1.0
MR-IVW LD	glucose	HMDB0000122	glutamine	HMDB0000641	met-d-Glucose	M00053	2:169498833-170056652	-0.0109630438761588	0.169125845481175	0.948315873960542	2.0
MR-IVW LD	glucose	HMDB0000122	glutamine	HMDB0000641	met-d-Glucose	M00053	3:122819058-123319058	0.57505976920309	0.450046775898068	0.201327791982999	1.0
MR-IVW LD	glucose	HMDB0000122	glutamine	HMDB0000641	met-d-Glucose	M00053	3:151951767-152451767	-0.219616009062633	0.695450695365007	0.752162308378055	1.0
MR-IVW LD	glucose	HMDB0000122	glutamine	HMDB0000641	met-d-Glucose	M00053	3:170377909-170877909	0.754919936273935	0.377459968136966	0.0455002638963575	1.0
MR-IVW LD	glucose	HMDB0000122	glutamine	HMDB0000641	met-d-Glucose	M00053	4:185468314-185968314	0.457869260672605	0.686803891008908	0.504985075093846	1.0
MR-IVW LD	glucose	HMDB0000122	glutamine	HMDB0000641	met-d-Glucose	M00053	5:95479406-95979406	-0.931094513008324	0.698320884756243	0.182422439451736	1.0
MR-IVW LD	glucose	HMDB0000122	glutamine	HMDB0000641	met-d-Glucose	M00053	6:7000270-7500270	1.21197758064852	0.641635189755096	0.0589067186156616	1.0
MR-IVW LD	glucose	HMDB0000122	glutamine	HMDB0000641	met-d-Glucose	M00053	7:14801789-15301789	-0.497848312499826	0.456360953124841	0.275312886521963	1.0
MR-IVW LD	glucose	HMDB0000122	glutamine	HMDB0000641	met-d-Glucose	M00053	7:43935955-44473721	-0.178283318005323	0.29229710266214	0.54190240800663	2.0
MR-IVW LD	glucose	HMDB0000122	glutamine	HMDB0000641	met-d-Glucose	M00053	8:117934783-118434783	0.808883419151771	0.570976531165954	0.156580407089633	1.0
MR-IVW LD	glucose	HMDB0000122	glutamine	HMDB0000641	met-d-Glucose	M00053	9:21884068-22384068	0.540698197574019	0.695183396880882	0.436700030722758	1.0
MR-IVW LD	glucose	HMDB0000122	glutamine	HMDB0000641	met-d-Glucose	M00053	10:2888477-3388477	0.139139978669357	0.382634941340731	0.716129568855565	1.0
MR-IVW LD	glucose	HMDB0000122	glutamine	HMDB0000641	met-d-Glucose	M00053	10:112762852-113262852	0.270570698883607	0.710248084569474	0.703238583398934	1.0
MR-IVW LD	glucose	HMDB0000122	glutamine	HMDB0000641	met-d-Glucose	M00053	10:114504071-115004071	0.766371827310653	0.484024311985676	0.113345509219526	1.0
MR-IVW LD	glucose	HMDB0000122	glutamine	HMDB0000641	met-d-Glucose	M00053	12:111682800-112523499	0.47054645966725	0.647001382042468	0.467058901715173	1.0
MR-IVW LD	glucose	HMDB0000122	glutamine	HMDB0000641	met-d-Glucose	M00053	12:121166650-121666650	0.302065136000938	0.664543299202063	0.649436283726755	1.0
MR-IVW LD	glucose	HMDB0000122	glutamine	HMDB0000641	met-d-Glucose	M00053	13:28213465-28721145	-0.356961541267368	0.713923082534736	0.617075077451974	1.0
MR-IVW LD	glucose	HMDB0000122	glutamine	HMDB0000641	met-d-Glucose	M00053	17:43272775-44380160	1.14088387636979	0.708134819815725	0.10715550703227	1.0
MR-IVW LD	glucose	HMDB0000122	glutamine	HMDB0000641	met-d-Glucose	M00053	20:22311971-22811971	0.749003981819351	0.704944924065272	0.288008758003942	1.0
MR-IVW LD	lactate	HMDB0000190	sarcosine	HMDB0000271	met-d-Lactate	bioa_031	2:27348097-28101918	-0.52427375135888	0.312625969802551	0.0935424818467271	1.0
MR-IVW LD	lactate	HMDB0000190	sarcosine	HMDB0000271	met-d-Lactate	bioa_031	6:135171067-135671067	-0.0535072292669287	0.297262384816268	0.857152568198197	1.0
MR-IVW LD	lactate	HMDB0000190	sarcosine	HMDB0000271	met-d-Lactate	bioa_031	8:106333124-106833124	-0.703454008709929	0.358356601482388	0.0496461740347575	1.0
MR-IVW LD	lactate	HMDB0000190	sarcosine	HMDB0000271	met-d-Lactate	bioa_031	9:4513176-5186407	0.316994149213741	0.210892735433304	0.132811695673983	2.0
MR-IVW LD	lactate	HMDB0000190	sarcosine	HMDB0000271	met-d-Lactate	bioa_031	10:2727379-3389269	0.0799469283055534	0.151092408180203	0.596718015342005	3.0
MR-IVW LD	lactate	HMDB0000190	sarcosine	HMDB0000271	met-d-Lactate	bioa_031	11:118839742-119339742	0.508939610560101	0.390590645096011	0.192574761565296	1.0
MR-IVW LD	lactate	HMDB0000190	sarcosine	HMDB0000271	met-d-Lactate	bioa_031	12:111682800-113133476	-0.0951731163385457	0.223936744325995	0.670836674740346	1.0
MR-IVW LD	lactate	HMDB0000190	sarcosine	HMDB0000271	met-d-Lactate	bioa_031	20:8379807-8879807	0.252841567248489	0.382513717471241	0.508612313565563	1.0
MR-IVW LD	inosine	HMDB0000195	cortisone	HMDB0002802	M01123	GCST90200360	6:85876680-86677325	-0.0928046381186387	0.0835564080481052	0.266705048123441	1.0
MR-IVW LD	2-hydroxyglutarate	HMDB0059655	heme	HMDB0003178	GCST90199865	M32593	14:91386532-91886532	0.10382907649065	0.142463151463915	0.466115716161441	1.0
MR-IVW LD	lactate	HMDB0000190	glycine	HMDB0000123	met-d-Lactate	met-d-Gly	2:27348097-28101918	-0.530886311337124	0.139559637457233	0.0001423722026528	1.0
MR-IVW LD	lactate	HMDB0000190	glycine	HMDB0000123	met-d-Lactate	met-d-Gly	6:135171067-135671067	0.404086393242672	0.13269617299175	0.0023252558447337	1.0
MR-IVW LD	lactate	HMDB0000190	glycine	HMDB0000123	met-d-Lactate	met-d-Gly	8:106333124-106833124	0.148362899089513	0.158108658171554	0.348059244465242	1.0
MR-IVW LD	lactate	HMDB0000190	glycine	HMDB0000123	met-d-Lactate	met-d-Gly	9:4513176-5186407	-0.0410647999539208	0.0941513168498925	0.662722484286094	2.0
MR-IVW LD	lactate	HMDB0000190	glycine	HMDB0000123	met-d-Lactate	met-d-Gly	10:2727379-3389269	0.0840863166698218	0.0666153047898999	0.206852641984473	3.0
MR-IVW LD	lactate	HMDB0000190	glycine	HMDB0000123	met-d-Lactate	met-d-Gly	11:118839742-119339742	-0.0153026725964686	0.174370757693993	0.930067909487998	1.0
MR-IVW LD	lactate	HMDB0000190	glycine	HMDB0000123	met-d-Lactate	met-d-Gly	12:111162908-111662908	-0.0141588544233975	0.182762854310521	0.938248715466226	1.0
MR-IVW LD	lactate	HMDB0000190	glycine	HMDB0000123	met-d-Lactate	met-d-Gly	12:111682800-113133476	-0.0027323557300337	0.0995062755412309	0.97809353728798	1.0
MR-IVW LD	lactate	HMDB0000190	glycine	HMDB0000123	met-d-Lactate	met-d-Gly	20:8379807-8879807	0.266489777416064	0.170758374615285	0.118612271722915	1.0
MR-IVW LD	lactate	HMDB0000190	glycine	HMDB0000123	met-d-Lactate	met-d-Gly	22:21708872-22208872	0.082278522203521	0.182898547858552	0.6528122529099	1.0
MR-IVW LD	3-(4-hydroxyphenyl)lactate	HMDB0000755	alanine	HMDB0000161	GCST90200371	M32339	6:111301079-111801079	-0.045145835218378	0.191869799678108	0.81398046041692	1.0
MR-IVW LD	3-(4-hydroxyphenyl)lactate	HMDB0000755	alanine	HMDB0000161	GCST90200371	M32339	17:79941425-80441425	-0.0270279997473794	0.108111998989518	0.802587348634154	1.0
MR-IVW LD	7-methylxanthine	HMDB0001991	cysteine	HMDB0000574	GCST90199754	GCST90200439	1:197801712-198301712	0.144022701298501	0.178845684357166	0.420652157044616	1.0
MR-IVW LD	7-methylxanthine	HMDB0001991	cysteine	HMDB0000574	GCST90199754	GCST90200439	15:74777880-75578595	0.166843123256851	0.16045036147322	0.298413027339518	1.0
MR-IVW LD	histidine	HMDB0000177	glycohyocholate	HMDB0000138	met-d-His	GCST90199935	1:168963261-169463261	0.218603335043583	0.68805040444499	0.750701792641579	1.0
MR-IVW LD	histidine	HMDB0000177	glycohyocholate	HMDB0000138	met-d-His	GCST90199935	2:27491237-27991237	0.541332014357403	0.67750885272825	0.424288322838342	1.0
MR-IVW LD	histidine	HMDB0000177	glycohyocholate	HMDB0000138	met-d-His	GCST90199935	2:211290507-212074453	-0.308365402728745	0.257574311940335	0.231232488194617	1.0
MR-IVW LD	histidine	HMDB0000177	glycohyocholate	HMDB0000138	met-d-His	GCST90199935	3:148408762-149190142	0.133332931642879	0.357519871761521	0.709194202422237	2.0
MR-IVW LD	histidine	HMDB0000177	glycohyocholate	HMDB0000138	met-d-His	GCST90199935	6:134622121-135122121	0.695241726695478	0.663633383186944	0.294809467343057	1.0
MR-IVW LD	histidine	HMDB0000177	glycohyocholate	HMDB0000138	met-d-His	GCST90199935	11:8005408-8505408	-0.283371617901875	0.681356166019026	0.67748791753548	1.0
MR-IVW LD	histidine	HMDB0000177	glycohyocholate	HMDB0000138	met-d-His	GCST90199935	12:46932531-47432531	-0.310260914051275	0.678102594687811	0.647280994873709	1.0
MR-IVW LD	histidine	HMDB0000177	glycohyocholate	HMDB0000138	met-d-His	GCST90199935	12:56610020-57110020	0.675924817789827	0.365306732192597	0.0642712015361006	1.0
MR-IVW LD	histidine	HMDB0000177	glycohyocholate	HMDB0000138	met-d-His	GCST90199935	12:95659569-96755187	-0.0392144945822217	0.146228476544474	0.788566339347027	8.0
MR-IVW LD	histidine	HMDB0000177	glycohyocholate	HMDB0000138	met-d-His	GCST90199935	14:21241151-21765620	0.732901306447598	0.301250219433039	0.0149798586024671	3.0
MR-IVW LD	histidine	HMDB0000177	glycohyocholate	HMDB0000138	met-d-His	GCST90199935	14:24625832-25125832	-0.462280196770115	0.684259279419998	0.499299627796038	1.0
MR-IVW LD	histidine	HMDB0000177	glycohyocholate	HMDB0000138	met-d-His	GCST90199935	14:94599201-95099201	0.0315597319358244	0.583998989867729	0.956902713509621	1.0
MR-IVW LD	histidine	HMDB0000177	glycohyocholate	HMDB0000138	met-d-His	GCST90199935	15:43028726-45092210	-0.779061651588607	0.579958132714863	0.179172680051817	1.0
MR-IVW LD	histidine	HMDB0000177	glycohyocholate	HMDB0000138	met-d-His	GCST90199935	20:38915692-39415692	0.882531887298968	0.566581399973727	0.119317758896015	1.0
MR-IVW LD	tyrosine	HMDB0000158	hydroxy-n6,n6,n6-trimethyllysine*	HMDB01422	bioa_021	GCST90200240	4:99820973-100320973	-0.785538600685733	0.552375296267674	0.154994231877519	1.0
MR-IVW LD	tyrosine	HMDB0000158	hydroxy-n6,n6,n6-trimethyllysine*	HMDB01422	bioa_021	GCST90200240	6:111242119-112017012	-0.289242089022997	0.14668110279404	0.0486197604028921	2.0
MR-IVW LD	tyrosine	HMDB0000158	hydroxy-n6,n6,n6-trimethyllysine*	HMDB01422	bioa_021	GCST90200240	6:112114361-112614361	-0.547990767894416	0.573671775617169	0.339459390453844	1.0
MR-IVW LD	tyrosine	HMDB0000158	hydroxy-n6,n6,n6-trimethyllysine*	HMDB01422	bioa_021	GCST90200240	7:27926305-28426305	0.0539978693111082	0.468959481149968	0.908330986857611	1.0
MR-IVW LD	tyrosine	HMDB0000158	hydroxy-n6,n6,n6-trimethyllysine*	HMDB01422	bioa_021	GCST90200240	10:64816186-65575478	-0.391954894204727	0.46686116647324	0.401158819081184	1.0
MR-IVW LD	tyrosine	HMDB0000158	hydroxy-n6,n6,n6-trimethyllysine*	HMDB01422	bioa_021	GCST90200240	11:61310081-61810081	0.0379217533494163	0.555181720115348	0.945542749433032	1.0
MR-IVW LD	tyrosine	HMDB0000158	hydroxy-n6,n6,n6-trimethyllysine*	HMDB01422	bioa_021	GCST90200240	12:46678393-47435518	0.711888558128763	0.435363625904188	0.102015813466528	1.0
MR-IVW LD	tyrosine	HMDB0000158	hydroxy-n6,n6,n6-trimethyllysine*	HMDB01422	bioa_021	GCST90200240	12:56615040-57115040	0.364735741332295	0.33479206601041	0.275960067495775	1.0
MR-IVW LD	tyrosine	HMDB0000158	hydroxy-n6,n6,n6-trimethyllysine*	HMDB01422	bioa_021	GCST90200240	12:57594049-58094049	-0.690474746012111	0.502687240576893	0.169576060522925	1.0
MR-IVW LD	tyrosine	HMDB0000158	hydroxy-n6,n6,n6-trimethyllysine*	HMDB01422	bioa_021	GCST90200240	12:59727701-60227701	0.233460766946602	0.490746743654791	0.634269912464645	1.0
MR-IVW LD	tyrosine	HMDB0000158	hydroxy-n6,n6,n6-trimethyllysine*	HMDB01422	bioa_021	GCST90200240	12:120845172-121674861	1.1777940967392	0.45328895440719	0.0093678533449699	1.0
MR-IVW LD	tyrosine	HMDB0000158	hydroxy-n6,n6,n6-trimethyllysine*	HMDB01422	bioa_021	GCST90200240	12:122092964-122592964	-1.02845793498531	0.52494317818805	0.0500917642098481	1.0
MR-IVW LD	tyrosine	HMDB0000158	hydroxy-n6,n6,n6-trimethyllysine*	HMDB01422	bioa_021	GCST90200240	15:60649639-61149639	0.479568709158372	0.564949778656532	0.395953840084452	1.0
MR-IVW LD	tyrosine	HMDB0000158	hydroxy-n6,n6,n6-trimethyllysine*	HMDB01422	bioa_021	GCST90200240	16:71153235-72438683	-0.277611146142469	0.251598033041475	0.269857160354605	2.0
MR-IVW LD	glucose	HMDB0000122	inosine	HMDB0000195	met-d-Glucose	M01123	2:165251927-165751927	-0.949798628242425	1.16323652222948	0.41420635603734	1.0
MR-IVW LD	glucose	HMDB0000122	inosine	HMDB0000195	met-d-Glucose	M01123	2:169498833-170056652	-0.141858739882902	0.282638387464398	0.615731560369147	2.0
MR-IVW LD	glucose	HMDB0000122	inosine	HMDB0000195	met-d-Glucose	M01123	3:122819058-123319058	-0.762876758257427	0.75213201518338	0.310446438696634	1.0
MR-IVW LD	glucose	HMDB0000122	inosine	HMDB0000195	met-d-Glucose	M01123	3:151951767-152451767	0.954941494401024	1.16221561721675	0.411272678850175	1.0
MR-IVW LD	glucose	HMDB0000122	inosine	HMDB0000195	met-d-Glucose	M01123	3:170377909-170877909	-0.011070998114999	0.631046892554951	0.986002743281725	1.0
MR-IVW LD	glucose	HMDB0000122	inosine	HMDB0000195	met-d-Glucose	M01123	4:185468314-185968314	-1.38564736100421	1.14762204745748	0.227275284245638	1.0
MR-IVW LD	glucose	HMDB0000122	inosine	HMDB0000195	met-d-Glucose	M01123	5:95479406-95979406	-1.76024542991374	1.16679125639996	0.131395743804282	1.0
MR-IVW LD	glucose	HMDB0000122	inosine	HMDB0000195	met-d-Glucose	M01123	6:7000270-7500270	0.286041530453723	1.07265573920146	0.789725820928051	1.0
MR-IVW LD	glucose	HMDB0000122	inosine	HMDB0000195	met-d-Glucose	M01123	7:14801789-15301789	-0.740883181166571	0.762673862965587	0.331334906503132	1.0
MR-IVW LD	glucose	HMDB0000122	inosine	HMDB0000195	met-d-Glucose	M01123	7:43935955-44473721	0.538578161313235	0.488486346413319	0.2702248217554	2.0
MR-IVW LD	glucose	HMDB0000122	inosine	HMDB0000195	met-d-Glucose	M01123	8:117934783-118434783	0.217678005961196	0.954434333829859	0.819591685650043	1.0
MR-IVW LD	glucose	HMDB0000122	inosine	HMDB0000195	met-d-Glucose	M01123	9:21884068-22384068	-0.879916177395467	1.16183106918237	0.448838441343197	1.0
MR-IVW LD	glucose	HMDB0000122	inosine	HMDB0000195	met-d-Glucose	M01123	10:2888477-3388477	-0.428328585993715	0.639476480497659	0.502978075958177	1.0
MR-IVW LD	glucose	HMDB0000122	inosine	HMDB0000195	met-d-Glucose	M01123	10:112762852-113262852	0.626129645157782	1.1870374522783	0.597865489443749	1.0
MR-IVW LD	glucose	HMDB0000122	inosine	HMDB0000195	met-d-Glucose	M01123	10:114504071-115004071	-1.39615729834888	0.808665365875343	0.0842582674795718	1.0
MR-IVW LD	glucose	HMDB0000122	inosine	HMDB0000195	met-d-Glucose	M01123	12:111682800-112523499	-1.11209317808319	1.08120170091421	0.30368110972232	1.0
MR-IVW LD	glucose	HMDB0000122	inosine	HMDB0000195	met-d-Glucose	M01123	12:121166650-121666650	-0.886426391494941	1.11058019164309	0.424774665466815	1.0
MR-IVW LD	glucose	HMDB0000122	inosine	HMDB0000195	met-d-Glucose	M01123	13:28213465-28721145	-0.657659470288574	1.19318218180927	0.58150953323765	1.0
MR-IVW LD	glucose	HMDB0000122	inosine	HMDB0000195	met-d-Glucose	M01123	17:43272775-44380160	2.53443451849141	1.18273610862932	0.0321245712076567	1.0
MR-IVW LD	glucose	HMDB0000122	inosine	HMDB0000195	met-d-Glucose	M01123	20:22311971-22811971	1.29632234880868	1.17804476223854	0.271157178874045	1.0
MR-IVW LD	kynurenine	HMDB0000684	acetoacetate	HMDB0000060	bioa_027	met-d-Acetoacetate	1:241473615-241973615	0.0335251269269226	0.0741056432754037	0.650983433251264	1.0
MR-IVW LD	kynurenine	HMDB0000684	acetoacetate	HMDB0000060	bioa_027	met-d-Acetoacetate	5:131338151-131838151	0.0939873550932361	0.0941237036661544	0.31801205823166	1.0
MR-IVW LD	kynurenine	HMDB0000684	acetoacetate	HMDB0000060	bioa_027	met-d-Acetoacetate	5:176563404-177063404	0.195019204896846	0.0843752284355547	0.0208144980090142	1.0
MR-IVW LD	kynurenine	HMDB0000684	acetoacetate	HMDB0000060	bioa_027	met-d-Acetoacetate	8:39556267-40056267	-0.0613247313723144	0.0480610150729857	0.201963785414825	1.0
MR-IVW LD	kynurenine	HMDB0000684	acetoacetate	HMDB0000060	bioa_027	met-d-Acetoacetate	12:111111298-111611298	-0.0070247527157565	0.0809815594595383	0.930874134325119	1.0
MR-IVW LD	kynurenine	HMDB0000684	acetoacetate	HMDB0000060	bioa_027	met-d-Acetoacetate	12:111634608-113433486	-0.0201684684305657	0.0366874737841245	0.582499650655398	1.0
MR-IVW LD	kynurenine	HMDB0000684	acetoacetate	HMDB0000060	bioa_027	met-d-Acetoacetate	16:87568569-88128476	-0.0061985540218263	0.0213633553931442	0.771702328863091	2.0
MR-IVW LD	5-oxoproline	HMDB0000267	lactate	HMDB0000190	M01494	met-d-Lactate	8:144903138-145403138	-0.0138204231862284	0.0128610943692641	0.282557641784988	1.0
MR-IVW LD	citrate	HMDB0000094	inositol 1-phosphate (i1p)	HMDB0000213	M01564	M01481	5:14625868-15125868	0.138235665528547	0.340652175766778	0.684891688591971	1.0
MR-IVW LD	citrate	HMDB0000094	inositol 1-phosphate (i1p)	HMDB0000213	M01564	M01481	9:84927464-85427464	0.5318962863812	0.370963563835094	0.151622628601087	1.0
MR-IVW LD	citrate	HMDB0000094	inositol 1-phosphate (i1p)	HMDB0000213	M01564	M01481	17:6345930-6933878	0.0869603074690864	0.225567175391822	0.699853340922545	2.0
MR-IVW LD	citrate	HMDB0000094	inositol 1-phosphate (i1p)	HMDB0000213	M01564	M01481	22:18904608-19404608	0.423051920292751	0.337434269757312	0.209939671434592	1.0
MR-IVW LD	cortisol	HMDB0000063	paraxanthine	HMDB0001860	GCST90200378	M18254	14:94554700-95054700	-0.0098709439309285	0.165831858039616	0.952534901838577	1.0
MR-IVW LD	glutamine	HMDB0000641	citrulline	HMDB0000904	M00053	M02132	12:56615040-57115040	0.246858120009585	0.117358778365212	0.0354266022150096	1.0
MR-IVW LD	leucine	HMDB0000687	cortisol	HMDB0000063	met-d-Leu	GCST90200378	2:27480940-28253616	-0.312154029221396	0.509405477031897	0.540021114556879	1.0
MR-IVW LD	leucine	HMDB0000687	cortisol	HMDB0000063	met-d-Leu	GCST90200378	2:64975088-65475088	1.2130859745133	0.675758381313268	0.0726302011432447	1.0
MR-IVW LD	leucine	HMDB0000687	cortisol	HMDB0000063	met-d-Leu	GCST90200378	2:165251927-165751927	0.472447009365783	0.473207269620175	0.318088638348411	1.0
MR-IVW LD	leucine	HMDB0000687	cortisol	HMDB0000063	met-d-Leu	GCST90200378	4:86953335-87453335	-0.222333722627245	0.609800505218611	0.715409453593988	1.0
MR-IVW LD	leucine	HMDB0000687	cortisol	HMDB0000063	met-d-Leu	GCST90200378	4:87663610-88163610	-0.10895835147779	0.624533446546972	0.861501137446383	1.0
MR-IVW LD	leucine	HMDB0000687	cortisol	HMDB0000063	met-d-Leu	GCST90200378	4:88670985-89475171	-0.203604984166526	0.148967398337288	0.171695697402162	3.0
MR-IVW LD	leucine	HMDB0000687	cortisol	HMDB0000063	met-d-Leu	GCST90200378	8:76204025-76704025	-0.582631340647032	0.665321110249265	0.381185262897227	1.0
MR-IVW LD	leucine	HMDB0000687	cortisol	HMDB0000063	met-d-Leu	GCST90200378	12:56220625-57115338	0.128783194425797	0.39560663436786	0.744777366961174	2.0
MR-IVW LD	leucine	HMDB0000687	cortisol	HMDB0000063	met-d-Leu	GCST90200378	16:69315747-70908300	0.0799563029165001	0.255575829947719	0.754396396441117	1.0
MR-IVW LD	leucine	HMDB0000687	cortisol	HMDB0000063	met-d-Leu	GCST90200378	16:71899923-72399923	0.392845393986147	0.385120374001169	0.307700614974468	1.0
MR-IVW LD	leucine	HMDB0000687	cortisol	HMDB0000063	met-d-Leu	GCST90200378	17:6935779-7435779	-0.0548982607189936	0.397421378274968	0.890132812885696	1.0
MR-IVW LD	leucine	HMDB0000687	cortisol	HMDB0000063	met-d-Leu	GCST90200378	19:49054215-49554215	-0.441131674170217	0.51195413311256	0.388873271432418	1.0
MR-IVW LD	tryptophan	HMDB0000929	lactate	HMDB0000190	bioa_020	met-d-Lactate	2:27480940-27980940	0.613976665845065	0.0857597010749972	8.11091062010347e-13	1.0
MR-IVW LD	tryptophan	HMDB0000929	lactate	HMDB0000190	bioa_020	met-d-Lactate	4:156560755-157060755	-0.0232862485567777	0.0411801953418177	0.571752745210116	1.0
MR-IVW LD	tryptophan	HMDB0000929	lactate	HMDB0000190	bioa_020	met-d-Lactate	6:111336667-112095774	-0.0052914606075259	0.0499362628870219	0.915610685625613	1.0
MR-IVW LD	3-(4-hydroxyphenyl)lactate	HMDB0000755	phenylalanine	HMDB0000159	M32197	met-d-Phe	17:79879970-80379970	0.0265793918732675	0.0364209246423452	0.465522497911917	1.0
MR-IVW LD	5,6-dihydrothymine	HMDB0000079	arginine	HMDB0000517	GCST90200339	bioa_002	22:50721854-51221854	0.0077388893615136	0.0879419245626661	0.929876676143613	1.0
MR-IVW LD	valine	HMDB0000883	3-hydroxybutyrate (bhba)	HMDB0000011	met-d-Val	M00542	2:27480940-28253616	-1.19583060751298	0.315699280383425	0.0001519389383412	1.0
MR-IVW LD	valine	HMDB0000883	3-hydroxybutyrate (bhba)	HMDB0000011	met-d-Val	M00542	2:64975088-65475088	0.616721176774609	0.271414057318167	0.0230712847619714	2.0
MR-IVW LD	valine	HMDB0000883	3-hydroxybutyrate (bhba)	HMDB0000011	met-d-Val	M00542	2:165251927-165751927	-0.622348373570606	0.463303789213674	0.179180166220956	1.0
MR-IVW LD	valine	HMDB0000883	3-hydroxybutyrate (bhba)	HMDB0000011	met-d-Val	M00542	2:226858446-227358446	-2.04406096880797	0.697273134219536	0.0033732192773127	1.0
MR-IVW LD	valine	HMDB0000883	3-hydroxybutyrate (bhba)	HMDB0000011	met-d-Val	M00542	3:135701113-136578270	-0.644703447271059	0.686030591326894	0.34734117529907	1.0
MR-IVW LD	valine	HMDB0000883	3-hydroxybutyrate (bhba)	HMDB0000011	met-d-Val	M00542	4:88882515-89510546	0.0714203158686859	0.153661891717477	0.642082757538707	1.0
MR-IVW LD	valine	HMDB0000883	3-hydroxybutyrate (bhba)	HMDB0000011	met-d-Val	M00542	12:56199875-57115338	-0.0121271256637157	0.408200505801286	0.976299335686947	2.0
MR-IVW LD	valine	HMDB0000883	3-hydroxybutyrate (bhba)	HMDB0000011	met-d-Val	M00542	12:122278263-122778263	0.228626521110492	0.545753631037959	0.675275389995963	1.0
MR-IVW LD	valine	HMDB0000883	3-hydroxybutyrate (bhba)	HMDB0000011	met-d-Val	M00542	16:69315747-70918195	-0.24213058955692	0.275616734921177	0.379669902935877	1.0
MR-IVW LD	valine	HMDB0000883	3-hydroxybutyrate (bhba)	HMDB0000011	met-d-Val	M00542	17:6935779-7435779	-0.270408670193525	0.618076960442347	0.66174877608176	1.0
MR-IVW LD	valine	HMDB0000883	3-hydroxybutyrate (bhba)	HMDB0000011	met-d-Val	M00542	17:79384062-79884062	-0.104732722365246	0.673281786633729	0.8763833599014	1.0
MR-IVW LD	valine	HMDB0000883	3-hydroxybutyrate (bhba)	HMDB0000011	met-d-Val	M00542	19:49050431-49611255	-0.676349938385174	0.661804778419905	0.30679130264608	1.0
MR-IVW LD	valine	HMDB0000883	3-hydroxybutyrate (bhba)	HMDB0000011	met-d-Val	M00542	22:18665347-19165347	-0.381969193749419	0.637816483902333	0.549259540618727	1.0
MR-IVW LD	valine	HMDB0000883	histidine	HMDB0000177	met-d-Val	M00059	2:27480940-28253616	-0.658867969978814	0.316256625589831	0.0372208503797731	1.0
MR-IVW LD	valine	HMDB0000883	histidine	HMDB0000177	met-d-Val	M00059	2:64975088-65475088	0.0118281319100875	0.271773098783689	0.965285359907494	2.0
MR-IVW LD	valine	HMDB0000883	histidine	HMDB0000177	met-d-Val	M00059	2:165251927-165751927	0.154620237127077	0.463860711381231	0.738882680363527	1.0
MR-IVW LD	valine	HMDB0000883	histidine	HMDB0000177	met-d-Val	M00059	2:226858446-227358446	0.582004138329132	0.698404965994961	0.404656761927288	1.0
MR-IVW LD	valine	HMDB0000883	histidine	HMDB0000177	met-d-Val	M00059	3:135701113-136578270	0.73959132815601	0.686763376144868	0.281514632510024	1.0
MR-IVW LD	valine	HMDB0000883	histidine	HMDB0000177	met-d-Val	M00059	4:88882515-89510546	0.102551029890426	0.153826544835638	0.504985075093844	1.0
MR-IVW LD	valine	HMDB0000883	histidine	HMDB0000177	met-d-Val	M00059	12:56199875-57115338	0.958531356696963	0.408610948705693	0.0189848222740559	2.0
MR-IVW LD	valine	HMDB0000883	histidine	HMDB0000177	met-d-Val	M00059	12:122278263-122778263	-0.136587776197177	0.546351104788718	0.802587348634156	1.0
MR-IVW LD	valine	HMDB0000883	histidine	HMDB0000177	met-d-Val	M00059	16:69315747-70918195	-0.0919762397559428	0.275928719267829	0.738882680363527	1.0
MR-IVW LD	valine	HMDB0000883	histidine	HMDB0000177	met-d-Val	M00059	17:6935779-7435779	-0.142789538831738	0.618754668270884	0.817494086363386	1.0
MR-IVW LD	valine	HMDB0000883	histidine	HMDB0000177	met-d-Val	M00059	17:79384062-79884062	-0.673969005144895	0.673969005144895	0.317310507862914	1.0
MR-IVW LD	valine	HMDB0000883	histidine	HMDB0000177	met-d-Val	M00059	19:49050431-49611255	-0.132513872895986	0.662569364479952	0.841480581121799	1.0
MR-IVW LD	valine	HMDB0000883	histidine	HMDB0000177	met-d-Val	M00059	22:18665347-19165347	0.131460731033454	0.638523550733929	0.83688281046423	1.0
MR-IVW LD	asparagine	HMDB0000168	aspartate	HMDB0000191	GCST90200452	bioa_004	11:61850353-62350353	0.100224736646142	0.0722080235202743	0.1651370451134	1.0
MR-IVW LD	asparagine	HMDB0000168	aspartate	HMDB0000191	GCST90200452	bioa_004	14:103842789-104825326	-0.0249470857431497	0.0651359941074416	0.701719764077102	1.0
MR-IVW LD	arachidonate (20:4n6)	HMDB0001043	leucine	HMDB0000687	GCST90200358	GCST90200389	11:61052244-62029047	-0.0294964101957471	0.0497017594356345	0.552867905925327	3.0
MR-IVW LD	alanine	HMDB0000161	caffeine	HMDB0001847	met-d-Ala	M00569	1:206970800-207470800	0.0088103483130211	0.37443980330343	0.981227977779995	1.0
MR-IVW LD	alanine	HMDB0000161	caffeine	HMDB0001847	met-d-Ala	M00569	2:27480940-28253616	0.228578681845345	0.298910583951607	0.444446702634926	1.0
MR-IVW LD	alanine	HMDB0000161	caffeine	HMDB0001847	met-d-Ala	M00569	2:64970910-65916674	-0.286102304525739	0.320815955476588	0.372502421961902	2.0
MR-IVW LD	alanine	HMDB0000161	caffeine	HMDB0001847	met-d-Ala	M00569	3:122879946-123379946	-0.17897660218466	0.638349881125297	0.779190711462368	1.0
MR-IVW LD	alanine	HMDB0000161	caffeine	HMDB0001847	met-d-Ala	M00569	3:159754026-160551365	0.119417864658721	0.422938270666314	0.777672894998118	1.0
MR-IVW LD	alanine	HMDB0000161	caffeine	HMDB0001847	met-d-Ala	M00569	4:88958565-89458565	-1.18518063893158	0.515829915389909	0.0215834805898765	1.0
MR-IVW LD	alanine	HMDB0000161	caffeine	HMDB0001847	met-d-Ala	M00569	5:35692098-36469710	0.248001190119517	0.686328874981924	0.717841903272378	1.0
MR-IVW LD	alanine	HMDB0000161	caffeine	HMDB0001847	met-d-Ala	M00569	6:20453952-20953952	0.670707236700705	0.508439356853761	0.187119325775178	1.0
MR-IVW LD	alanine	HMDB0000161	caffeine	HMDB0001847	met-d-Ala	M00569	8:17128898-17669461	-0.417416475244584	0.602347825036489	0.488320561398981	1.0
MR-IVW LD	alanine	HMDB0000161	caffeine	HMDB0001847	met-d-Ala	M00569	8:49725746-50225746	-0.0668546125727884	0.631404674298558	0.915675695664673	1.0
MR-IVW LD	alanine	HMDB0000161	caffeine	HMDB0001847	met-d-Ala	M00569	8:117935733-118435733	0.547340277480623	0.578439156882931	0.344027943080484	1.0
MR-IVW LD	alanine	HMDB0000161	caffeine	HMDB0001847	met-d-Ala	M00569	8:145497920-145997920	0.0876054360231564	0.531890147283461	0.8691754867722	1.0
MR-IVW LD	alanine	HMDB0000161	caffeine	HMDB0001847	met-d-Ala	M00569	9:4033137-4533137	-0.187392804116956	0.589940309257092	0.750752673639861	1.0
MR-IVW LD	alanine	HMDB0000161	caffeine	HMDB0001847	met-d-Ala	M00569	11:8005408-8505408	0.534707771766463	0.575318488609487	0.352675733144816	1.0
MR-IVW LD	alanine	HMDB0000161	caffeine	HMDB0001847	met-d-Ala	M00569	12:46544011-47796599	-0.0557099959048594	0.255251805717759	0.827230394202889	2.0
MR-IVW LD	alanine	HMDB0000161	caffeine	HMDB0001847	met-d-Ala	M00569	12:56610577-57110577	0.503246063022407	0.252641748237968	0.0463781370507649	1.0
MR-IVW LD	alanine	HMDB0000161	caffeine	HMDB0001847	met-d-Ala	M00569	12:59740767-60240767	-0.294040101547892	0.485805385166086	0.545004156790748	1.0
MR-IVW LD	alanine	HMDB0000161	caffeine	HMDB0001847	met-d-Ala	M00569	12:122367989-122867989	0.341900520797882	0.641935671702143	0.594304481471202	1.0
MR-IVW LD	alanine	HMDB0000161	caffeine	HMDB0001847	met-d-Ala	M00569	16:69383883-70933639	-0.280825889213297	0.282316558430316	0.319872529557435	3.0
MR-IVW LD	alanine	HMDB0000161	caffeine	HMDB0001847	met-d-Ala	M00569	17:79391534-79891534	-0.16043520990281	0.539645706036734	0.76623954486179	1.0
MR-IVW LD	alanine	HMDB0000161	caffeine	HMDB0001847	met-d-Ala	M00569	21:32796216-33296216	0.878502466735668	0.697072609475039	0.207570545786711	1.0
MR-IVW LD	alanine	HMDB0000161	caffeine	HMDB0001847	met-d-Ala	M00569	22:18934095-19434095	0.921385241310527	0.647254095135489	0.154582742199045	1.0
MR-IVW LD	arachidonate (20:4n6)	HMDB0001043	acetoacetate	HMDB0000060	GCST90200358	met-d-Acetoacetate	11:61052244-62029047	-0.0575919007989869	0.01331003508311	1.51185970270625e-05	3.0
MR-IVW LD	arginine	HMDB0000517	arginine	HMDB0000517	GCST90200372	bioa_002	4:77758299-78258299	-0.21149016244794	0.0948386378690316	0.0257474428772042	1.0
MR-IVW LD	arginine	HMDB0000517	arginine	HMDB0000517	GCST90200372	bioa_002	6:131644358-132148208	0.882386311797814	0.0629421721804552	1.19283594968106e-44	1.0
MR-IVW LD	arginine	HMDB0000517	arginine	HMDB0000517	GCST90200372	bioa_002	10:99896895-100396895	0.346844361116335	0.0611394960543513	1.40318229781966e-08	1.0
MR-IVW LD	valine	HMDB0000883	pantothenate	HMDB0000210	met-d-Val	GCST90200279	2:27480940-28253616	1.839049187521	0.523069725350126	0.0004383028202698	1.0
MR-IVW LD	valine	HMDB0000883	pantothenate	HMDB0000210	met-d-Val	GCST90200279	2:64975088-65475088	0.0713766486113003	0.25485383816007	0.779424600810227	2.0
MR-IVW LD	valine	HMDB0000883	pantothenate	HMDB0000210	met-d-Val	GCST90200279	2:165251927-165751927	-0.0378256272364179	0.439474855980502	0.931410723913695	1.0
MR-IVW LD	valine	HMDB0000883	pantothenate	HMDB0000210	met-d-Val	GCST90200279	3:135701113-136578270	-0.42101724068981	0.662036903333968	0.524814060592109	1.0
MR-IVW LD	valine	HMDB0000883	pantothenate	HMDB0000210	met-d-Val	GCST90200279	4:86953335-87453335	1.2246582884508	0.621014679980776	0.0486064192048111	1.0
MR-IVW LD	valine	HMDB0000883	pantothenate	HMDB0000210	met-d-Val	GCST90200279	4:87663610-88163610	0.540071573450761	0.611993342742527	0.377517565841869	1.0
MR-IVW LD	valine	HMDB0000883	pantothenate	HMDB0000210	met-d-Val	GCST90200279	4:88882515-89510546	0.0161485966298146	0.139529737631628	0.907861871126965	4.0
MR-IVW LD	valine	HMDB0000883	pantothenate	HMDB0000210	met-d-Val	GCST90200279	5:55564890-56064890	-0.0279249274664916	0.679135228394254	0.96720153704667	1.0
MR-IVW LD	valine	HMDB0000883	pantothenate	HMDB0000210	met-d-Val	GCST90200279	6:108910874-109410874	0.304109749845518	0.681138021221132	0.655255596797624	1.0
MR-IVW LD	valine	HMDB0000883	pantothenate	HMDB0000210	met-d-Val	GCST90200279	12:56199875-57115338	0.415028690047318	0.384588955149099	0.280521422206617	2.0
MR-IVW LD	valine	HMDB0000883	pantothenate	HMDB0000210	met-d-Val	GCST90200279	12:122278263-122778263	0.114319807083696	0.512054437137652	0.823335385863674	1.0
MR-IVW LD	valine	HMDB0000883	pantothenate	HMDB0000210	met-d-Val	GCST90200279	14:102468052-102968052	-0.361502498175205	0.665792847826019	0.58715360647032	1.0
MR-IVW LD	valine	HMDB0000883	pantothenate	HMDB0000210	met-d-Val	GCST90200279	16:69315747-70918195	0.104237898689146	0.262524884482304	0.691323867357082	1.0
MR-IVW LD	valine	HMDB0000883	pantothenate	HMDB0000210	met-d-Val	GCST90200279	17:6935779-7435779	0.194116741828474	0.273034285117607	0.477108373144297	1.0
MR-IVW LD	valine	HMDB0000883	pantothenate	HMDB0000210	met-d-Val	GCST90200279	17:79384062-79884062	0.350401254324554	0.632493952938761	0.579579273787997	1.0
MR-IVW LD	valine	HMDB0000883	pantothenate	HMDB0000210	met-d-Val	GCST90200279	19:49050431-49611255	0.201543704511673	0.257162272954384	0.433203310821022	4.0
MR-IVW LD	mannose	HMDB0000169	glutamate	HMDB0000148	M00584	M32322	2:27182547-28770083	-0.0919801843369249	0.055845111918847	0.0995459556044259	1.0
MR-IVW LD	cysteine-glutathione disulfide	HMDB0000656	cysteine-glutathione disulfide	HMDB0000656	GCST90199784	M35159	22:24745756-25277248	0.783263677005517	0.114464420439219	7.76290582137962e-12	1.0
MR-IVW LD	inosine	HMDB0000195	serotonin (5ht)	HMDB0000259	M01123	M02342	6:85876680-86677325	-0.0973395830404797	0.0991421679115997	0.326189429199069	1.0
MR-IVW LD	1-methylurate	HMDB0003099	s-1-pyrroline-5-carboxylate	HMDB0001301	M34395	GCST90200381	8:18010431-18510431	0.226959911445226	0.0904890713980723	0.0121366095129921	1.0
MR-IVW LD	valine	HMDB0000883	glycine	HMDB0000123	met-d-Val	bioa_008	2:27480940-28253616	-0.252438060524529	0.0972786360402809	0.009459091899609	1.0
MR-IVW LD	valine	HMDB0000883	glycine	HMDB0000123	met-d-Val	bioa_008	2:64975088-65475088	-0.0552258783165157	0.0825895182333695	0.503700251914699	2.0
MR-IVW LD	valine	HMDB0000883	glycine	HMDB0000123	met-d-Val	bioa_008	2:165251927-165751927	-0.803209306339399	0.140617875759698	1.11656088353448e-08	1.0
MR-IVW LD	valine	HMDB0000883	glycine	HMDB0000123	met-d-Val	bioa_008	2:226858446-227358446	-0.558009210929801	0.211768201491383	0.0084137283153938	1.0
MR-IVW LD	valine	HMDB0000883	glycine	HMDB0000123	met-d-Val	bioa_008	3:135701113-136578270	-0.741103058457843	0.208233508979442	0.0003722695317712	1.0
MR-IVW LD	valine	HMDB0000883	glycine	HMDB0000123	met-d-Val	bioa_008	4:88882515-89510546	-0.0274727662118222	0.0466430665735522	0.555861273608806	1.0
MR-IVW LD	valine	HMDB0000883	glycine	HMDB0000123	met-d-Val	bioa_008	12:56199875-57115338	0.588831025250074	0.123905134221055	2.01142524390829e-06	2.0
MR-IVW LD	valine	HMDB0000883	glycine	HMDB0000123	met-d-Val	bioa_008	12:122278263-122778263	-0.0966077396747437	0.168013460303905	0.565291296994409	1.0
MR-IVW LD	valine	HMDB0000883	glycine	HMDB0000123	met-d-Val	bioa_008	16:69315747-70918195	0.0766226182225402	0.0848533978101226	0.36652589493612	1.0
MR-IVW LD	valine	HMDB0000883	glycine	HMDB0000123	met-d-Val	bioa_008	17:6935779-7435779	-0.242958234080085	0.187612535969177	0.195320229482548	1.0
MR-IVW LD	valine	HMDB0000883	glycine	HMDB0000123	met-d-Val	bioa_008	17:79384062-79884062	-0.237737519821058	0.207268979791682	0.251381620922049	1.0
MR-IVW LD	valine	HMDB0000883	glycine	HMDB0000123	met-d-Val	bioa_008	19:49050431-49611255	0.155093843951351	0.200898761595015	0.440114427498422	1.0
MR-IVW LD	valine	HMDB0000883	glycine	HMDB0000123	met-d-Val	bioa_008	22:18665347-19165347	-0.371529588251415	0.196993419009233	0.0592949546585637	1.0
MR-IVW LD	thyroxine	HMDB0000248	oleamide	HMDB0002117	GCST90200293	M32458	2:234397317-234897317	0.172261075778524	0.18087412956745	0.34090381592813	1.0
MR-IVW LD	isoleucine	HMDB0000172	citrulline	HMDB0000904	bioa_010	GCST90200403	2:27480940-27980940	-0.967628648817497	0.472167394797649	0.0404294758952864	1.0
MR-IVW LD	isoleucine	HMDB0000172	citrulline	HMDB0000904	bioa_010	GCST90200403	4:88976422-89476422	-0.0243520985876969	0.257070328284856	0.924529825002088	1.0
MR-IVW LD	isoleucine	HMDB0000172	citrulline	HMDB0000904	bioa_010	GCST90200403	12:56615040-57115040	-1.12959891448748	0.521196751686859	0.0302106422623159	1.0
MR-IVW LD	isoleucine	HMDB0000172	citrulline	HMDB0000904	bioa_010	GCST90200403	16:70059237-70559237	0.357092842527235	0.338589802069159	0.291586632815938	1.0
MR-IVW LD	myo-inositol	HMDB0000211	histidine	HMDB0000177	M19934	met-d-His	16:24681798-25181798	-0.0477730894212078	0.0355974383047073	0.179583907008242	1.0
MR-IVW LD	myo-inositol	HMDB0000211	histidine	HMDB0000177	M19934	met-d-His	19:18368867-18868867	-0.0819307961119112	0.0354238076257857	0.0207295793855206	1.0
MR-IVW LD	pantothenate	HMDB0000210	allantoin	HMDB0000462	M01508	GCST90200286	2:27200724-27700724	-0.151211531366856	0.148978727433951	0.310111833256753	1.0
MR-IVW LD	kynurenate	HMDB0000715	pyruvate	HMDB0000243	GCST90200454	met-d-Pyruvate	1:241463402-241963402	-0.0012687482106189	0.0139848566202781	0.927712691029864	1.0
MR-IVW LD	kynurenate	HMDB0000715	pyruvate	HMDB0000243	GCST90200454	met-d-Pyruvate	4:170711647-171211647	0.0362112588392696	0.0356140799542111	0.309263781746642	1.0
MR-IVW LD	kynurenate	HMDB0000715	pyruvate	HMDB0000243	GCST90200454	met-d-Pyruvate	16:58517848-59017848	-0.0942963503798619	0.0407657563685139	0.0207156864258823	1.0
MR-IVW LD	citrate	HMDB0000094	7-methylxanthine	HMDB0001991	M01564	GCST90199754	5:14625868-15125868	0.18853287644122	0.158629211405258	0.234631369873672	1.0
MR-IVW LD	citrate	HMDB0000094	7-methylxanthine	HMDB0001991	M01564	GCST90199754	17:6345930-6933878	-0.164919996078323	0.105065824717058	0.116488973067077	2.0
MR-IVW LD	citrate	HMDB0000094	theobromine	HMDB0002825	met-d-Citrate	GCST90199644	1:206967359-207467359	-0.367045410526077	0.288687443158212	0.203576288724219	1.0
MR-IVW LD	citrate	HMDB0000094	theobromine	HMDB0002825	met-d-Citrate	GCST90199644	2:6909613-7409613	0.151647283108039	0.67274950100568	0.821657074512733	1.0
MR-IVW LD	citrate	HMDB0000094	theobromine	HMDB0002825	met-d-Citrate	GCST90199644	2:211290507-211790507	0.0191947414985591	0.406254394857565	0.962315505337781	1.0
MR-IVW LD	citrate	HMDB0000094	theobromine	HMDB0002825	met-d-Citrate	GCST90199644	2:241907241-242693157	0.44951982608842	0.599949947737225	0.453699177679864	1.0
MR-IVW LD	citrate	HMDB0000094	theobromine	HMDB0002825	met-d-Citrate	GCST90199644	4:77164144-77664144	-0.672961515374031	0.558930535131644	0.228583250494317	1.0
MR-IVW LD	citrate	HMDB0000094	theobromine	HMDB0002825	met-d-Citrate	GCST90199644	5:14438417-15122542	0.161528444265942	0.117993326069157	0.171010982322456	5.0
MR-IVW LD	citrate	HMDB0000094	theobromine	HMDB0002825	met-d-Citrate	GCST90199644	5:43252947-44074677	-0.330361664015576	0.386793402705839	0.393047551734367	1.0
MR-IVW LD	citrate	HMDB0000094	theobromine	HMDB0002825	met-d-Citrate	GCST90199644	5:176569252-177069252	0.245585907546146	0.662463304090669	0.710848890531306	1.0
MR-IVW LD	citrate	HMDB0000094	theobromine	HMDB0002825	met-d-Citrate	GCST90199644	6:18111878-18611878	-0.406359611170504	0.498755986216394	0.415217525635928	1.0
MR-IVW LD	citrate	HMDB0000094	theobromine	HMDB0002825	met-d-Citrate	GCST90199644	6:160159894-160659894	0.330327259329046	0.606911053981513	0.586251402752323	1.0
MR-IVW LD	citrate	HMDB0000094	theobromine	HMDB0002825	met-d-Citrate	GCST90199644	7:72772933-73272933	0.0018378475311452	0.368216214151454	0.99601760046038	1.0
MR-IVW LD	citrate	HMDB0000094	theobromine	HMDB0002825	met-d-Citrate	GCST90199644	8:126256694-126756694	0.600270991931456	0.346218330172849	0.0829547798807236	1.0
MR-IVW LD	citrate	HMDB0000094	theobromine	HMDB0002825	met-d-Citrate	GCST90199644	9:95648531-96148531	-0.902659555669683	0.598968261998507	0.131804501447296	1.0
MR-IVW LD	citrate	HMDB0000094	theobromine	HMDB0002825	met-d-Citrate	GCST90199644	10:5959218-6459218	-1.41330401739396	0.669020491465713	0.0346438127538905	1.0
MR-IVW LD	citrate	HMDB0000094	theobromine	HMDB0002825	met-d-Citrate	GCST90199644	10:64654071-65607438	1.184391309476	0.46761030314519	0.011313621387262	1.0
MR-IVW LD	citrate	HMDB0000094	theobromine	HMDB0002825	met-d-Citrate	GCST90199644	10:94589724-95089724	0.742483235500533	0.626820421437039	0.236206078665534	1.0
MR-IVW LD	citrate	HMDB0000094	theobromine	HMDB0002825	met-d-Citrate	GCST90199644	11:61356683-61856683	0.278572981819743	0.479627592554016	0.561367840368753	1.0
MR-IVW LD	citrate	HMDB0000094	theobromine	HMDB0002825	met-d-Citrate	GCST90199644	12:20812570-21569526	-0.111806990510261	0.452368925669172	0.804785278322382	1.0
MR-IVW LD	citrate	HMDB0000094	theobromine	HMDB0002825	met-d-Citrate	GCST90199644	12:120844110-121665390	-0.195047284330674	0.33922799947115	0.565308872086884	1.0
MR-IVW LD	citrate	HMDB0000094	theobromine	HMDB0002825	met-d-Citrate	GCST90199644	14:94594947-95094947	0.940315389811226	0.645464194189584	0.145170247666326	1.0
MR-IVW LD	citrate	HMDB0000094	theobromine	HMDB0002825	met-d-Citrate	GCST90199644	14:102387585-102887585	0.329634960468453	0.606671527077695	0.586888860150221	1.0
MR-IVW LD	citrate	HMDB0000094	theobromine	HMDB0002825	met-d-Citrate	GCST90199644	15:42429423-42929423	-0.609847742555984	0.572976888463788	0.287170340219217	1.0
MR-IVW LD	citrate	HMDB0000094	theobromine	HMDB0002825	met-d-Citrate	GCST90199644	15:43028726-45186579	-0.610462520368891	0.385379638516253	0.113181217101058	1.0
MR-IVW LD	citrate	HMDB0000094	theobromine	HMDB0002825	met-d-Citrate	GCST90199644	16:58436602-58936602	0.127658458636208	0.700824774239084	0.855461398322158	1.0
MR-IVW LD	citrate	HMDB0000094	theobromine	HMDB0002825	met-d-Citrate	GCST90199644	17:6092241-7020419	-0.138123381968663	0.08383941598596	0.0994603524102215	9.0
MR-IVW LD	citrate	HMDB0000094	theobromine	HMDB0002825	met-d-Citrate	GCST90199644	17:57343504-58184169	-0.0515012296372212	0.470291958140667	0.912798737200264	1.0
MR-IVW LD	citrate	HMDB0000094	theobromine	HMDB0002825	met-d-Citrate	GCST90199644	18:76910235-77410235	0.137867915371757	0.624004353586999	0.825138660430908	1.0
MR-IVW LD	citrate	HMDB0000094	theobromine	HMDB0002825	met-d-Citrate	GCST90199644	20:62104494-62604494	0.207954519470788	0.696326136651961	0.765210706782966	1.0
MR-IVW LD	citrate	HMDB0000094	theobromine	HMDB0002825	met-d-Citrate	GCST90199644	22:18883605-19740639	0.0336320550772713	0.180952904437444	0.852553908429823	1.0
MR-IVW LD	arachidonate (20:4n6)	HMDB0001043	3-ureidopropionate	HMDB0000026	GCST90200358	GCST90200283	11:61052244-62029047	0.131126642051885	0.0519727060209571	0.0116361554044755	3.0
MR-IVW LD	creatine	HMDB0000064	spermidine	HMDB0001257	GCST90200323	bioa_033	2:211290507-211790507	0.0392199575554479	0.052857085654243	0.458087335592116	1.0
MR-IVW LD	creatine	HMDB0000064	spermidine	HMDB0001257	GCST90200323	bioa_033	15:45404327-45904327	-0.0289839594008226	0.0982507098332965	0.767993879707068	1.0
MR-IVW LD	kynurenate	HMDB0000715	leucine	HMDB0000687	GCST90200454	M00060	1:241463402-241963402	-0.0569860349609493	0.0949767249349152	0.548506235500146	1.0
MR-IVW LD	kynurenate	HMDB0000715	leucine	HMDB0000687	GCST90200454	M00060	4:170711647-171211647	0.0165540286372044	0.140709243416237	0.906347316282193	1.0
MR-IVW LD	kynurenate	HMDB0000715	leucine	HMDB0000687	GCST90200454	M00060	16:58517848-59017848	-0.0915545259731219	0.161981084413985	0.571925908937656	1.0
MR-IVW LD	5-methylthioadenosine (mta)	HMDB0001173	docosapentaenoate (n6 dpa; 22:5n6)	HMDB0001976	GCST90200359	GCST90199796	2:211290507-211790507	0.0428133775861338	0.159519689242532	0.788399675554853	1.0
MR-IVW LD	5-methylthioadenosine (mta)	HMDB0001173	docosapentaenoate (n6 dpa; 22:5n6)	HMDB0001976	GCST90200359	GCST90199796	6:149659491-150411114	-0.0137392197602455	0.161207481117673	0.932080976236617	1.0
MR-IVW LD	5-methylthioadenosine (mta)	HMDB0001173	docosapentaenoate (n6 dpa; 22:5n6)	HMDB0001976	GCST90200359	GCST90199796	6:160319068-160819068	-0.1082827807459	0.186091835922573	0.560648731856296	1.0
MR-IVW LD	5-methylthioadenosine (mta)	HMDB0001173	docosapentaenoate (n6 dpa; 22:5n6)	HMDB0001976	GCST90200359	GCST90199796	16:16009596-16509596	-0.142325359149402	0.171459847526321	0.40649365653752	1.0
MR-IVW LD	citrate	HMDB0000094	acetoacetate	HMDB0000060	met-d-Citrate	GCST90200318	1:206967359-207467359	0.24784850787926	0.313902399348011	0.429777835382852	1.0
MR-IVW LD	citrate	HMDB0000094	acetoacetate	HMDB0000060	met-d-Citrate	GCST90200318	2:6909613-7409613	0.617298078007596	0.731434673346085	0.398694454194952	1.0
MR-IVW LD	citrate	HMDB0000094	acetoacetate	HMDB0000060	met-d-Citrate	GCST90200318	2:211290507-211790507	0.32977182713561	0.441696359888984	0.455303237333436	1.0
MR-IVW LD	citrate	HMDB0000094	acetoacetate	HMDB0000060	met-d-Citrate	GCST90200318	2:241907241-242693157	-0.431591824663424	0.652318152701312	0.508209786152563	1.0
MR-IVW LD	citrate	HMDB0000094	acetoacetate	HMDB0000060	met-d-Citrate	GCST90200318	4:77164144-77664144	-0.454946800085493	0.607746006966585	0.454110098492913	1.0
MR-IVW LD	citrate	HMDB0000094	acetoacetate	HMDB0000060	met-d-Citrate	GCST90200318	5:14438417-15122542	-0.0564508660710306	0.128299211020189	0.659941548815212	5.0
MR-IVW LD	citrate	HMDB0000094	acetoacetate	HMDB0000060	met-d-Citrate	GCST90200318	5:43252947-44074677	0.695285581708835	0.420489890139836	0.0982264629226127	1.0
MR-IVW LD	citrate	HMDB0000094	acetoacetate	HMDB0000060	met-d-Citrate	GCST90200318	5:176569252-177069252	1.23864597321636	0.720137543759166	0.0854300694198405	1.0
MR-IVW LD	citrate	HMDB0000094	acetoacetate	HMDB0000060	met-d-Citrate	GCST90200318	6:18111878-18611878	0.833555673132056	0.542218789221749	0.124218629805763	1.0
MR-IVW LD	citrate	HMDB0000094	acetoacetate	HMDB0000060	met-d-Citrate	GCST90200318	6:160159894-160659894	-0.367103710344848	0.659882274278066	0.577994185130698	1.0
MR-IVW LD	citrate	HMDB0000094	acetoacetate	HMDB0000060	met-d-Citrate	GCST90200318	7:72772933-73272933	-0.579979497464386	0.400294814677751	0.147370855677857	1.0
MR-IVW LD	citrate	HMDB0000094	acetoacetate	HMDB0000060	met-d-Citrate	GCST90200318	8:126256694-126756694	0.736694442365293	0.376402691316771	0.0503242414220723	1.0
MR-IVW LD	citrate	HMDB0000094	acetoacetate	HMDB0000060	met-d-Citrate	GCST90200318	9:95648531-96148531	-1.306618334309	0.651149466091878	0.0447887012146448	1.0
MR-IVW LD	citrate	HMDB0000094	acetoacetate	HMDB0000060	met-d-Citrate	GCST90200318	10:5959218-6459218	-0.253421634866268	0.727608770681261	0.727619538020628	1.0
MR-IVW LD	citrate	HMDB0000094	acetoacetate	HMDB0000060	met-d-Citrate	GCST90200318	10:64654071-65607438	0.17981886830318	0.508621292951473	0.723682325684179	1.0
MR-IVW LD	citrate	HMDB0000094	acetoacetate	HMDB0000060	met-d-Citrate	GCST90200318	10:94589724-95089724	-0.578922328415022	0.681555284648124	0.395651187771296	1.0
MR-IVW LD	citrate	HMDB0000094	acetoacetate	HMDB0000060	met-d-Citrate	GCST90200318	11:61356683-61856683	-1.22971332270265	0.521291864738901	0.0183255995870208	1.0
MR-IVW LD	citrate	HMDB0000094	acetoacetate	HMDB0000060	met-d-Citrate	GCST90200318	12:20812570-21569526	-0.129375738919362	0.491853181781031	0.792521820457069	1.0
MR-IVW LD	citrate	HMDB0000094	acetoacetate	HMDB0000060	met-d-Citrate	GCST90200318	12:120844110-121665390	-0.374938513426457	0.368817215636072	0.309345132307378	1.0
MR-IVW LD	citrate	HMDB0000094	acetoacetate	HMDB0000060	met-d-Citrate	GCST90200318	14:94594947-95094947	0.220960767469601	0.701889799633243	0.75290717389384	1.0
MR-IVW LD	citrate	HMDB0000094	acetoacetate	HMDB0000060	met-d-Citrate	GCST90200318	14:102387585-102887585	-1.5346003572672	0.659377234030899	0.0199467453020877	1.0
MR-IVW LD	citrate	HMDB0000094	acetoacetate	HMDB0000060	met-d-Citrate	GCST90200318	15:42429423-42929423	0.692208481738982	0.622976494663378	0.266511975522668	1.0
MR-IVW LD	citrate	HMDB0000094	acetoacetate	HMDB0000060	met-d-Citrate	GCST90200318	15:43028726-45186579	0.61089056262784	0.41901729057255	0.144864651547947	1.0
MR-IVW LD	citrate	HMDB0000094	acetoacetate	HMDB0000060	met-d-Citrate	GCST90200318	16:58436602-58936602	-1.81341187627937	0.761684041563158	0.0172754262207004	1.0
MR-IVW LD	citrate	HMDB0000094	acetoacetate	HMDB0000060	met-d-Citrate	GCST90200318	17:6092241-7020419	-0.0178681877452989	0.0911620587016373	0.844606523533336	9.0
MR-IVW LD	citrate	HMDB0000094	acetoacetate	HMDB0000060	met-d-Citrate	GCST90200318	17:57343504-58184169	0.637954433261922	0.511283802305484	0.212122575042668	1.0
MR-IVW LD	citrate	HMDB0000094	acetoacetate	HMDB0000060	met-d-Citrate	GCST90200318	18:76910235-77410235	-0.933490163008789	0.678379109955891	0.168803147134894	1.0
MR-IVW LD	citrate	HMDB0000094	acetoacetate	HMDB0000060	met-d-Citrate	GCST90200318	20:62104494-62604494	-0.108763266925178	0.757107762631962	0.885771915086924	1.0
MR-IVW LD	citrate	HMDB0000094	acetoacetate	HMDB0000060	met-d-Citrate	GCST90200318	22:18883605-19740639	0.318047629093633	0.196710388927542	0.105914574579724	1.0
MR-IVW LD	4-acetamidobutanoate	HMDB0003681	threonine	HMDB0000167	GCST90200311	GCST90200432	8:18005709-18505709	0.12081408661157	0.0617007227385183	0.0502222701475846	1.0
MR-IVW LD	4-acetamidobutanoate	HMDB0003681	threonine	HMDB0000167	GCST90200311	GCST90200432	22:50435332-50935332	0.0842829115894065	0.146561670587252	0.565245378919462	1.0
MR-IVW LD	glutamine	HMDB0000641	dihydroorotate	HMDB03349	M00053	GCST90200444	12:56615040-57115040	-0.0347597856037647	0.110987339192771	0.754138636890949	1.0
MR-IVW LD	1-methylxanthine	HMDB0010738	phenylethylamine	HMDB0012275	GCST90199763	bioa_015	8:18005709-18505709	0.0338572148113289	0.0503306435223859	0.501140811037302	2.0
MR-IVW LD	1-methylxanthine	HMDB0010738	phenylethylamine	HMDB0012275	GCST90199763	bioa_015	15:74275585-74775585	-0.0634658040057034	0.145898400013113	0.663562427438042	1.0
MR-IVW LD	1-methylxanthine	HMDB0010738	phenylethylamine	HMDB0012275	GCST90199763	bioa_015	15:74777880-75599999	-0.0538234298720546	0.117262374448922	0.646234166077944	1.0
MR-IVW LD	5-oxoproline	HMDB0000267	glycerol 3-phosphate	HMDB0000126	M01494	M15365	8:144903138-145403138	-0.0124358071784874	0.050873756639268	0.806886623851812	1.0
MR-IVW LD	citrate	HMDB0000094	asparagine	HMDB0000168	GCST90200304	bioa_003	5:14503745-15117020	0.142642588026258	0.0945278913361548	0.131298782783661	1.0
MR-IVW LD	citrate	HMDB0000094	asparagine	HMDB0000168	GCST90200304	bioa_003	17:6357018-6961881	-0.0093661569103841	0.0428734707398762	0.827070384966415	3.0
MR-IVW LD	citrate	HMDB0000094	asparagine	HMDB0000168	GCST90200304	bioa_003	22:19003274-19503274	0.151521863624085	0.0800855515983534	0.0584909808051387	1.0
MR-IVW LD	serine	HMDB0000187	alpha-aminoadipic acid	HMDB0000510	M32315	bioa_025	1:119966025-120466025	-0.098203054439095	0.0688660970821141	0.153868342056609	1.0
MR-IVW LD	serine	HMDB0000187	alpha-aminoadipic acid	HMDB0000510	M32315	bioa_025	2:211323559-211823559	0.109013693263138	0.0919171106771819	0.235622299523971	1.0
MR-IVW LD	serine	HMDB0000187	alpha-aminoadipic acid	HMDB0000510	M32315	bioa_025	7:55822010-56322010	-0.0944088208589296	0.0966313417184539	0.328569152367198	1.0
MR-IVW LD	glutamine	HMDB0000641	cysteine	HMDB0000574	GCST90200419	M31453	12:56335248-57115338	0.0416713111806974	0.0723764878401595	0.564779052623053	1.0
MR-IVW LD	dehydroepiandrosterone sulfate (dhea-s)	HMDB0001032	sarcosine	HMDB0000271	GCST90199673	GCST90200291	5:77737524-78237524	-0.0594971162975503	0.176764911832971	0.736426786299337	1.0
MR-IVW LD	dehydroepiandrosterone sulfate (dhea-s)	HMDB0001032	sarcosine	HMDB0000271	GCST90199673	GCST90200291	7:98825038-100067196	-0.192846158259519	0.0873060253982256	0.0271848814404145	1.0
MR-IVW LD	dehydroepiandrosterone sulfate (dhea-s)	HMDB0001032	sarcosine	HMDB0000271	GCST90199673	GCST90200291	13:22064146-22564146	-0.184667713624209	0.165759310720361	0.265248540776452	1.0
MR-IVW LD	dehydroepiandrosterone sulfate (dhea-s)	HMDB0001032	sarcosine	HMDB0000271	GCST90199673	GCST90200291	16:81331584-81831584	-0.218050809238419	0.167581666431177	0.193203187008764	1.0
MR-IVW LD	citrate	HMDB0000094	acetate	HMDB0000042	met-d-Citrate	met-d-Acetate	1:54822726-55322726	0.133540613176005	0.179991377764339	0.458131060251444	1.0
MR-IVW LD	citrate	HMDB0000094	acetate	HMDB0000042	met-d-Citrate	met-d-Acetate	1:206967359-207467359	0.217661349691376	0.0761264306706716	0.0042469933075193	1.0
MR-IVW LD	citrate	HMDB0000094	acetate	HMDB0000042	met-d-Citrate	met-d-Acetate	2:6909613-7409613	-0.189235871404774	0.178915936117465	0.290201192959715	1.0
MR-IVW LD	citrate	HMDB0000094	acetate	HMDB0000042	met-d-Citrate	met-d-Acetate	2:211290507-211790507	-0.194884710659457	0.108040948152967	0.0712620150326303	1.0
MR-IVW LD	citrate	HMDB0000094	acetate	HMDB0000042	met-d-Citrate	met-d-Acetate	2:241907241-242693157	0.287087534152319	0.159558625642915	0.0719774816640589	1.0
MR-IVW LD	citrate	HMDB0000094	acetate	HMDB0000042	met-d-Citrate	met-d-Acetate	4:77164144-77664144	0.068871867737035	0.148659446055358	0.643159246335511	1.0
MR-IVW LD	citrate	HMDB0000094	acetate	HMDB0000042	met-d-Citrate	met-d-Acetate	5:14438417-15122542	0.0357921026842021	0.0313539503815538	0.25364110911745	5.0
MR-IVW LD	citrate	HMDB0000094	acetate	HMDB0000042	met-d-Citrate	met-d-Acetate	5:43252947-44074677	0.0093210011403507	0.102871460441049	0.927803890756183	1.0
MR-IVW LD	citrate	HMDB0000094	acetate	HMDB0000042	met-d-Citrate	met-d-Acetate	5:176569252-177069252	0.0464895948411093	0.176182090452514	0.791878227101365	1.0
MR-IVW LD	citrate	HMDB0000094	acetate	HMDB0000042	met-d-Citrate	met-d-Acetate	6:18111878-18611878	0.16171844931866	0.128129670580938	0.206895980012713	1.0
MR-IVW LD	citrate	HMDB0000094	acetate	HMDB0000042	met-d-Citrate	met-d-Acetate	6:160159894-160659894	0.333744233657754	0.16140659636039	0.0386660183955696	1.0
MR-IVW LD	citrate	HMDB0000094	acetate	HMDB0000042	met-d-Citrate	met-d-Acetate	7:72772933-73272933	0.177135152315012	0.0979248983746726	0.0704684387912417	1.0
MR-IVW LD	citrate	HMDB0000094	acetate	HMDB0000042	met-d-Citrate	met-d-Acetate	8:126256694-126756694	0.487027209034135	0.0920818136823291	1.22939468250003e-07	1.0
MR-IVW LD	citrate	HMDB0000094	acetate	HMDB0000042	met-d-Citrate	met-d-Acetate	9:95648531-96148531	0.192438319216036	0.159315507995255	0.227083032150384	1.0
MR-IVW LD	citrate	HMDB0000094	acetate	HMDB0000042	met-d-Citrate	met-d-Acetate	9:135899500-136399500	0.0654441060763361	0.158950399647771	0.680539833036345	1.0
MR-IVW LD	citrate	HMDB0000094	acetate	HMDB0000042	met-d-Citrate	met-d-Acetate	10:5959218-6459218	0.136751250826343	0.178750754640401	0.444248480705657	1.0
MR-IVW LD	citrate	HMDB0000094	acetate	HMDB0000042	met-d-Citrate	met-d-Acetate	10:64654071-65607438	-0.304948504802508	0.124405695364455	0.0142364078990841	1.0
MR-IVW LD	citrate	HMDB0000094	acetate	HMDB0000042	met-d-Citrate	met-d-Acetate	10:94589724-95089724	0.460397282766897	0.166710355953673	0.0057508372209092	1.0
MR-IVW LD	citrate	HMDB0000094	acetate	HMDB0000042	met-d-Citrate	met-d-Acetate	11:13111524-13611524	0.185171472927469	0.153962943953804	0.229091829895176	1.0
MR-IVW LD	citrate	HMDB0000094	acetate	HMDB0000042	met-d-Citrate	met-d-Acetate	11:61356683-61856683	0.259899429725302	0.12755624396598	0.0415971502795949	1.0
MR-IVW LD	citrate	HMDB0000094	acetate	HMDB0000042	met-d-Citrate	met-d-Acetate	12:20812570-21569526	-0.0487715804681884	0.120306884635806	0.685188584792346	1.0
MR-IVW LD	citrate	HMDB0000094	acetate	HMDB0000042	met-d-Citrate	met-d-Acetate	12:120844110-121665390	0.121149626912652	0.090218064590917	0.179319476467238	1.0
MR-IVW LD	citrate	HMDB0000094	acetate	HMDB0000042	met-d-Citrate	met-d-Acetate	14:55030981-55530981	-0.114433497327898	0.163805377655069	0.484805629092079	1.0
MR-IVW LD	citrate	HMDB0000094	acetate	HMDB0000042	met-d-Citrate	met-d-Acetate	14:94594947-95094947	-0.155495166222087	0.171681552632309	0.365084843637178	1.0
MR-IVW LD	citrate	HMDB0000094	acetate	HMDB0000042	met-d-Citrate	met-d-Acetate	14:102387585-102887585	-0.291973659623301	0.161037639720483	0.0698199279199007	1.0
MR-IVW LD	citrate	HMDB0000094	acetate	HMDB0000042	met-d-Citrate	met-d-Acetate	15:42429423-42929423	0.287046158388456	0.152390198060438	0.0596155653770281	1.0
MR-IVW LD	citrate	HMDB0000094	acetate	HMDB0000042	met-d-Citrate	met-d-Acetate	15:43028726-45186579	0.564311255477978	0.102493164706383	3.67406221936208e-08	1.0
MR-IVW LD	citrate	HMDB0000094	acetate	HMDB0000042	met-d-Citrate	met-d-Acetate	16:58436602-58936602	0.419230280298566	0.186379086145116	0.0244907545229063	1.0
MR-IVW LD	citrate	HMDB0000094	acetate	HMDB0000042	met-d-Citrate	met-d-Acetate	17:6092241-7020419	0.0158744284632134	0.0221894451145795	0.474359144491399	13.0
MR-IVW LD	citrate	HMDB0000094	acetate	HMDB0000042	met-d-Citrate	met-d-Acetate	17:57343504-58184169	-0.0677485909186316	0.125073042639984	0.58804434001694	1.0
MR-IVW LD	citrate	HMDB0000094	acetate	HMDB0000042	met-d-Citrate	met-d-Acetate	18:76910235-77410235	0.108839106225727	0.165952770377205	0.511924589978515	1.0
MR-IVW LD	citrate	HMDB0000094	acetate	HMDB0000042	met-d-Citrate	met-d-Acetate	20:62104494-62604494	-0.0290028719143664	0.181608352056548	0.873117322428084	1.0
MR-IVW LD	citrate	HMDB0000094	acetate	HMDB0000042	met-d-Citrate	met-d-Acetate	22:18883605-19740639	-0.0473918548244297	0.0474668339811816	0.318075551098837	1.0
MR-IVW LD	acetone	HMDB0001659	3-hydroxybutyrate (bhba)	HMDB0000011	met-d-Acetone	M00542	1:120074995-120574995	0.752161614635306	0.618443994255694	0.223902567922774	1.0
MR-IVW LD	acetone	HMDB0001659	3-hydroxybutyrate (bhba)	HMDB0000011	met-d-Acetone	M00542	5:41206969-43455198	0.572058694483399	0.261131790688128	0.0284742632017451	2.0
MR-IVW LD	acetone	HMDB0001659	3-hydroxybutyrate (bhba)	HMDB0000011	met-d-Acetone	M00542	8:126241733-126741733	2.36112081698642	0.640465970599554	0.0002272994722406	1.0
MR-IVW LD	acetone	HMDB0001659	3-hydroxybutyrate (bhba)	HMDB0000011	met-d-Acetone	M00542	10:135065795-135607239	0.37391340660441	0.355967344436307	0.293527392815016	2.0
MR-IVW LD	acetone	HMDB0001659	3-hydroxybutyrate (bhba)	HMDB0000011	met-d-Acetone	M00542	12:122365033-122865033	0.112548541222267	0.619016976722479	0.855725415320074	1.0
MR-IVW LD	acetone	HMDB0001659	3-hydroxybutyrate (bhba)	HMDB0000011	met-d-Acetone	M00542	13:42058883-42558883	1.56050172100479	0.698875003885578	0.0255570756808724	1.0
MR-IVW LD	acetone	HMDB0001659	3-hydroxybutyrate (bhba)	HMDB0000011	met-d-Acetone	M00542	19:45929043-46429043	1.6449320888313	0.680661553999156	0.0156633536428971	1.0
MR-IVW LD	tyrosine	HMDB0000158	paraxanthine	HMDB0001860	met-d-Tyr	GCST90199654	2:211293055-211793055	-0.148510581804103	0.562464565490299	0.791752606480729	1.0
MR-IVW LD	tyrosine	HMDB0000158	paraxanthine	HMDB0001860	met-d-Tyr	GCST90199654	3:135701113-136607693	-0.406405855221688	0.49671999229622	0.413254997510006	1.0
MR-IVW LD	tyrosine	HMDB0000158	paraxanthine	HMDB0001860	met-d-Tyr	GCST90199654	3:186140627-186640627	-0.846427479934981	0.53077056264388	0.110776107732988	1.0
MR-IVW LD	tyrosine	HMDB0000158	paraxanthine	HMDB0001860	met-d-Tyr	GCST90199654	4:99789651-100289651	0.284467439790089	0.436240962302165	0.514344488895303	1.0
MR-IVW LD	tyrosine	HMDB0000158	paraxanthine	HMDB0001860	met-d-Tyr	GCST90199654	4:124511762-125011762	-0.684887434757769	0.690579061687847	0.321315501496273	1.0
MR-IVW LD	tyrosine	HMDB0000158	paraxanthine	HMDB0001860	met-d-Tyr	GCST90199654	5:89941256-90441256	-0.219872918447273	0.645744722962913	0.733483707062609	1.0
MR-IVW LD	tyrosine	HMDB0000158	paraxanthine	HMDB0001860	met-d-Tyr	GCST90199654	6:43031486-43531486	0.162297127698438	0.691556566468929	0.814454156997978	1.0
MR-IVW LD	tyrosine	HMDB0000158	paraxanthine	HMDB0001860	met-d-Tyr	GCST90199654	6:110683901-112778738	-0.0479501227379727	0.0904556053891467	0.596045616445082	15.0
MR-IVW LD	tyrosine	HMDB0000158	paraxanthine	HMDB0001860	met-d-Tyr	GCST90199654	7:25715759-26215759	-0.616946130535459	0.667672270256849	0.355473096194802	1.0
MR-IVW LD	tyrosine	HMDB0000158	paraxanthine	HMDB0001860	met-d-Tyr	GCST90199654	7:27916442-28416442	0.211521935028292	0.515700791561241	0.681685596627525	1.0
MR-IVW LD	tyrosine	HMDB0000158	paraxanthine	HMDB0001860	met-d-Tyr	GCST90199654	8:126236230-126736230	0.0683328952459912	0.451128914087562	0.879604277309701	1.0
MR-IVW LD	tyrosine	HMDB0000158	paraxanthine	HMDB0001860	met-d-Tyr	GCST90199654	9:21884651-22384651	-0.412497468213367	0.642521440329678	0.520874493139795	1.0
MR-IVW LD	tyrosine	HMDB0000158	paraxanthine	HMDB0001860	met-d-Tyr	GCST90199654	10:64760672-65511176	-0.259950110062098	0.44550483441502	0.559559719100093	1.0
MR-IVW LD	tyrosine	HMDB0000158	paraxanthine	HMDB0001860	met-d-Tyr	GCST90199654	11:8005408-8505408	0.569972007559353	0.568201565704401	0.315804958727977	1.0
MR-IVW LD	tyrosine	HMDB0000158	paraxanthine	HMDB0001860	met-d-Tyr	GCST90199654	11:61320783-61820783	0.506812880126913	0.498844273030952	0.309641702325408	1.0
MR-IVW LD	tyrosine	HMDB0000158	paraxanthine	HMDB0001860	met-d-Tyr	GCST90199654	12:21081549-21581549	0.567842142926195	0.368542466837531	0.123370813693645	1.0
MR-IVW LD	tyrosine	HMDB0000158	paraxanthine	HMDB0001860	met-d-Tyr	GCST90199654	12:46690648-47449549	0.231412206438174	0.404820459174468	0.567564820725076	1.0
MR-IVW LD	tyrosine	HMDB0000158	paraxanthine	HMDB0001860	met-d-Tyr	GCST90199654	12:56615040-57115040	0.323077721427748	0.304010794949678	0.287909889141372	1.0
MR-IVW LD	tyrosine	HMDB0000158	paraxanthine	HMDB0001860	met-d-Tyr	GCST90199654	12:59740603-60240603	-0.875814105309774	0.683221813112168	0.199881803675067	1.0
MR-IVW LD	tyrosine	HMDB0000158	paraxanthine	HMDB0001860	met-d-Tyr	GCST90199654	12:121174574-121674574	-0.166594327891105	0.267680399904627	0.533703323977628	1.0
MR-IVW LD	tyrosine	HMDB0000158	paraxanthine	HMDB0001860	met-d-Tyr	GCST90199654	12:122076812-122576812	-0.762748300642027	0.574280565170251	0.184118454572658	1.0
MR-IVW LD	tyrosine	HMDB0000158	paraxanthine	HMDB0001860	met-d-Tyr	GCST90199654	14:102441854-102941854	0.0425390730008558	0.614752439581048	0.944832748320271	1.0
MR-IVW LD	tyrosine	HMDB0000158	paraxanthine	HMDB0001860	met-d-Tyr	GCST90199654	16:70194094-72795019	-0.229560669709865	0.143999261517926	0.110895838264046	6.0
MR-IVW LD	tyrosine	HMDB0000158	paraxanthine	HMDB0001860	met-d-Tyr	GCST90199654	16:79505446-80005446	-0.427018014750173	0.64096791830782	0.505278100539487	1.0
MR-IVW LD	tyrosine	HMDB0000158	paraxanthine	HMDB0001860	met-d-Tyr	GCST90199654	19:45175460-45675460	0.911754526822478	0.625155882150618	0.144718340512152	1.0
MR-IVW LD	tyrosine	HMDB0000158	paraxanthine	HMDB0001860	met-d-Tyr	GCST90199654	20:42792364-43292364	-0.772219411715304	0.63039595580513	0.220584564892873	1.0
MR-IVW LD	tyrosine	HMDB0000158	paraxanthine	HMDB0001860	met-d-Tyr	GCST90199654	22:31926825-32426825	1.56095792943289	0.690259130045802	0.0237339670239845	1.0
MR-IVW LD	tyrosine	HMDB0000158	paraxanthine	HMDB0001860	met-d-Tyr	GCST90199654	22:44074855-44574855	0.0186714037252876	0.653950163166799	0.977222116065395	1.0
MR-IVW LD	aspartate	HMDB0000191	methionine	HMDB0000696	bioa_004	bioa_013	2:211431243-211931243	0.378259368754507	0.168190026124724	0.0245124960709693	1.0
MR-IVW LD	aspartate	HMDB0000191	methionine	HMDB0000696	bioa_004	bioa_013	4:178111051-178611051	0.0349708068252345	0.0558639086665088	0.531314941327519	1.0
MR-IVW LD	aspartate	HMDB0000191	methionine	HMDB0000696	bioa_004	bioa_013	12:101969766-102469766	0.0217537354440669	0.0846448849963714	0.797178773072238	1.0
MR-IVW LD	tyrosine	HMDB0000158	choline phosphate	HMDB0001565	met-d-Tyr	GCST90200363	2:211293055-211793055	0.835933685563556	0.548401475212384	0.127431366383932	1.0
MR-IVW LD	tyrosine	HMDB0000158	choline phosphate	HMDB0001565	met-d-Tyr	GCST90200363	3:135701113-136607693	-0.684328831324137	0.484328816133813	0.157672593202151	1.0
MR-IVW LD	tyrosine	HMDB0000158	choline phosphate	HMDB0001565	met-d-Tyr	GCST90200363	3:186140627-186640627	-0.154052587608939	0.517651674448167	0.766009286639959	1.0
MR-IVW LD	tyrosine	HMDB0000158	choline phosphate	HMDB0001565	met-d-Tyr	GCST90200363	4:99789651-100289651	0.477324024340565	0.425370884818135	0.261804578186084	1.0
MR-IVW LD	tyrosine	HMDB0000158	choline phosphate	HMDB0001565	met-d-Tyr	GCST90200363	4:124511762-125011762	0.15611029538726	0.67344469095931	0.816686649006719	1.0
MR-IVW LD	tyrosine	HMDB0000158	choline phosphate	HMDB0001565	met-d-Tyr	GCST90200363	5:89941256-90441256	0.0281857931201635	0.629689897206517	0.964297503010129	1.0
MR-IVW LD	tyrosine	HMDB0000158	choline phosphate	HMDB0001565	met-d-Tyr	GCST90200363	6:43031486-43531486	-0.959263735956483	0.674277454207989	0.154836387636002	1.0
MR-IVW LD	tyrosine	HMDB0000158	choline phosphate	HMDB0001565	met-d-Tyr	GCST90200363	6:110683901-112778738	0.136384820932585	0.0882047333001213	0.122048986434965	15.0
MR-IVW LD	tyrosine	HMDB0000158	choline phosphate	HMDB0001565	met-d-Tyr	GCST90200363	7:25715759-26215759	0.464334321689605	0.651082906139506	0.475739118098324	1.0
MR-IVW LD	tyrosine	HMDB0000158	choline phosphate	HMDB0001565	met-d-Tyr	GCST90200363	7:27916442-28416442	-0.520081767659592	0.502848301827079	0.301009163321393	1.0
MR-IVW LD	tyrosine	HMDB0000158	choline phosphate	HMDB0001565	met-d-Tyr	GCST90200363	8:126236230-126736230	1.09449671194652	0.43974499967833	0.0128126395586148	1.0
MR-IVW LD	tyrosine	HMDB0000158	choline phosphate	HMDB0001565	met-d-Tyr	GCST90200363	9:21884651-22384651	-0.472524664583178	0.626537054946163	0.45073831980489	1.0
MR-IVW LD	tyrosine	HMDB0000158	choline phosphate	HMDB0001565	met-d-Tyr	GCST90200363	10:64760672-65511176	0.525208684397266	0.434396238760727	0.226641945904356	1.0
MR-IVW LD	tyrosine	HMDB0000158	choline phosphate	HMDB0001565	met-d-Tyr	GCST90200363	11:8005408-8505408	-0.55363362748649	0.554072636239832	0.317694101430699	1.0
MR-IVW LD	tyrosine	HMDB0000158	choline phosphate	HMDB0001565	met-d-Tyr	GCST90200363	11:61320783-61820783	0.19774782114584	0.486465367710999	0.684375786763645	1.0
MR-IVW LD	tyrosine	HMDB0000158	choline phosphate	HMDB0001565	met-d-Tyr	GCST90200363	12:21081549-21581549	0.237618725897565	0.359421847751164	0.508539367457804	1.0
MR-IVW LD	tyrosine	HMDB0000158	choline phosphate	HMDB0001565	met-d-Tyr	GCST90200363	12:46690648-47449549	0.221084061823873	0.394753459167332	0.57544120920979	1.0
MR-IVW LD	tyrosine	HMDB0000158	choline phosphate	HMDB0001565	met-d-Tyr	GCST90200363	12:56615040-57115040	1.01774439454838	0.296259575302587	0.0005918696102841	1.0
MR-IVW LD	tyrosine	HMDB0000158	choline phosphate	HMDB0001565	met-d-Tyr	GCST90200363	12:59740603-60240603	0.645527486978342	0.666262257176655	0.332605581156868	1.0
MR-IVW LD	tyrosine	HMDB0000158	choline phosphate	HMDB0001565	met-d-Tyr	GCST90200363	12:121174574-121674574	-0.0433071884905843	0.261029310828098	0.868228333859773	1.0
MR-IVW LD	tyrosine	HMDB0000158	choline phosphate	HMDB0001565	met-d-Tyr	GCST90200363	12:122076812-122576812	0.816017564189242	0.559989336916371	0.145060637344062	1.0
MR-IVW LD	tyrosine	HMDB0000158	choline phosphate	HMDB0001565	met-d-Tyr	GCST90200363	14:102441854-102941854	-1.43746505176506	0.599254915345459	0.0164509680357292	1.0
MR-IVW LD	tyrosine	HMDB0000158	choline phosphate	HMDB0001565	met-d-Tyr	GCST90200363	16:70194094-72795019	-0.0265688552337231	0.140419807579027	0.849928099526921	6.0
MR-IVW LD	tyrosine	HMDB0000158	choline phosphate	HMDB0001565	met-d-Tyr	GCST90200363	16:79505446-80005446	-1.4696644190623	0.624835408742439	0.0186686347533185	1.0
MR-IVW LD	tyrosine	HMDB0000158	choline phosphate	HMDB0001565	met-d-Tyr	GCST90200363	19:45175460-45675460	-0.934612022012146	0.609604314723687	0.125240045350131	1.0
MR-IVW LD	tyrosine	HMDB0000158	choline phosphate	HMDB0001565	met-d-Tyr	GCST90200363	20:42792364-43292364	0.289378992003487	0.614768833144503	0.637846500961974	1.0
MR-IVW LD	tyrosine	HMDB0000158	choline phosphate	HMDB0001565	met-d-Tyr	GCST90200363	22:31926825-32426825	-0.304746853632595	0.673303796104923	0.650826577625528	1.0
MR-IVW LD	tyrosine	HMDB0000158	choline phosphate	HMDB0001565	met-d-Tyr	GCST90200363	22:44074855-44574855	-0.162262239655524	0.637684221474588	0.799143700223256	1.0
MR-IVW LD	betaine	HMDB0000043	dehydroepiandrosterone sulfate (dhea-s)	HMDB0001032	GCST90200425	GCST90199673	2:211290507-211790507	-0.0707143828243567	0.103737054042276	0.495447975396695	1.0
MR-IVW LD	betaine	HMDB0000043	dehydroepiandrosterone sulfate (dhea-s)	HMDB0001032	GCST90200425	GCST90199673	5:78081434-78907016	0.135958278392183	0.0667420915287101	0.0416430787658076	2.0
MR-IVW LD	betaine	HMDB0000043	dehydroepiandrosterone sulfate (dhea-s)	HMDB0001032	GCST90200425	GCST90199673	6:160264283-160825366	-0.103027193342926	0.10044458008939	0.305027439824687	2.0
MR-IVW LD	betaine	HMDB0000043	dehydroepiandrosterone sulfate (dhea-s)	HMDB0001032	GCST90200425	GCST90199673	12:68601-568601	0.073955142498627	0.0761362347613749	0.331372639380601	1.0
MR-IVW LD	betaine	HMDB0000043	dehydroepiandrosterone sulfate (dhea-s)	HMDB0001032	GCST90200425	GCST90199673	17:17178278-17678278	0.0292947082332014	0.178630668739107	0.869734323202534	1.0
MR-IVW LD	betaine	HMDB0000043	dehydroepiandrosterone sulfate (dhea-s)	HMDB0001032	GCST90200425	GCST90199673	21:44165982-44665982	-0.0302867772647683	0.178728124446709	0.865436992048337	1.0
MR-IVW LD	glutamine	HMDB0000641	ornithine	HMDB0000214	met-d-Gln	bioa_014	1:213912734-214412734	1.06190284981391	0.295301126199639	0.0003231477979008	1.0
MR-IVW LD	glutamine	HMDB0000641	ornithine	HMDB0000214	met-d-Gln	bioa_014	2:26939063-28767861	0.3613974484048	0.102815774795106	0.0004397539882697	1.0
MR-IVW LD	glutamine	HMDB0000641	ornithine	HMDB0000214	met-d-Gln	bioa_014	2:190998205-192033792	0.260213898061327	0.128755021306941	0.04327976509311	1.0
MR-IVW LD	glutamine	HMDB0000641	ornithine	HMDB0000214	met-d-Gln	bioa_014	2:211168890-211668890	-0.129443478737295	0.344264571109832	0.706916896018964	1.0
MR-IVW LD	glutamine	HMDB0000641	ornithine	HMDB0000214	met-d-Gln	bioa_014	3:38941335-39441335	0.247169583059942	0.331771252429455	0.456271719883982	1.0
MR-IVW LD	glutamine	HMDB0000641	ornithine	HMDB0000214	met-d-Gln	bioa_014	3:52085887-52937605	-0.80868294359562	0.353909384505741	0.0223128277601363	1.0
MR-IVW LD	glutamine	HMDB0000641	ornithine	HMDB0000214	met-d-Gln	bioa_014	3:159689586-160441236	0.43685696223407	0.190683964309938	0.02196341366147	1.0
MR-IVW LD	glutamine	HMDB0000641	ornithine	HMDB0000214	met-d-Gln	bioa_014	5:55611894-56111894	-0.236165576916585	0.343263919936897	0.49145278136809	1.0
MR-IVW LD	glutamine	HMDB0000641	ornithine	HMDB0000214	met-d-Gln	bioa_014	6:20425792-20925792	0.97308146828081	0.312887931923088	0.001870873439028	1.0
MR-IVW LD	glutamine	HMDB0000641	ornithine	HMDB0000214	met-d-Gln	bioa_014	6:41265224-41765224	0.360126775070661	0.358335099572797	0.314896849860656	1.0
MR-IVW LD	glutamine	HMDB0000641	ornithine	HMDB0000214	met-d-Gln	bioa_014	6:56020405-56520405	0.469731816524754	0.352916466209427	0.183189010931386	1.0
MR-IVW LD	glutamine	HMDB0000641	ornithine	HMDB0000214	met-d-Gln	bioa_014	6:126492728-127693092	-0.167935245000156	0.243032192474901	0.489565541047274	1.0
MR-IVW LD	glutamine	HMDB0000641	ornithine	HMDB0000214	met-d-Gln	bioa_014	6:131635614-132135614	1.83668894807803	0.269665092949347	9.692263167649047e-12	1.0
MR-IVW LD	glutamine	HMDB0000641	ornithine	HMDB0000214	met-d-Gln	bioa_014	7:72772933-73272933	0.468317569496954	0.168763088107009	0.0055201707825246	1.0
MR-IVW LD	glutamine	HMDB0000641	ornithine	HMDB0000214	met-d-Gln	bioa_014	8:17124777-17669461	-0.42749061391677	0.240568719142808	0.0755682398310401	1.0
MR-IVW LD	glutamine	HMDB0000641	ornithine	HMDB0000214	met-d-Gln	bioa_014	8:126231747-126731747	0.509739480684126	0.286049091292998	0.0747492317337007	1.0
MR-IVW LD	glutamine	HMDB0000641	ornithine	HMDB0000214	met-d-Gln	bioa_014	9:4040541-4540541	0.860172561991192	0.243123957600674	0.0004031700583571	1.0
MR-IVW LD	glutamine	HMDB0000641	ornithine	HMDB0000214	met-d-Gln	bioa_014	9:21884172-22384172	0.721564216333649	0.336080212544778	0.0317932816153804	1.0
MR-IVW LD	glutamine	HMDB0000641	ornithine	HMDB0000214	met-d-Gln	bioa_014	10:98828483-99609412	-0.0612402284268346	0.100393817093172	0.541861807566012	1.0
MR-IVW LD	glutamine	HMDB0000641	ornithine	HMDB0000214	met-d-Gln	bioa_014	10:114535278-115035278	0.186825324943962	0.334812410293839	0.576844384170208	1.0
MR-IVW LD	glutamine	HMDB0000641	ornithine	HMDB0000214	met-d-Gln	bioa_014	11:8005408-8505408	0.705741359588315	0.213472885537904	0.0009463808769132	1.0
MR-IVW LD	glutamine	HMDB0000641	ornithine	HMDB0000214	met-d-Gln	bioa_014	11:18148958-18648958	1.09259613145704	0.342184820374896	0.0014080294654108	1.0
MR-IVW LD	glutamine	HMDB0000641	ornithine	HMDB0000214	met-d-Gln	bioa_014	11:73860169-74360169	0.0575868610089681	0.338746241229249	0.865010136649933	1.0
MR-IVW LD	glutamine	HMDB0000641	ornithine	HMDB0000214	met-d-Gln	bioa_014	12:4051876-4551876	0.590622678723221	0.350517910221494	0.0919885715009873	1.0
MR-IVW LD	glutamine	HMDB0000641	ornithine	HMDB0000214	met-d-Gln	bioa_014	12:46377388-47736079	0.759086700476876	0.114250497002871	3.0516653556237004e-11	2.0
MR-IVW LD	glutamine	HMDB0000641	ornithine	HMDB0000214	met-d-Gln	bioa_014	12:55949170-57674145	-0.0928649689899712	0.043398025799927	0.032367443308673	3.0
MR-IVW LD	glutamine	HMDB0000641	ornithine	HMDB0000214	met-d-Gln	bioa_014	12:59330993-60240767	0.687929963125201	0.152285907872426	6.26159933927648e-06	2.0
MR-IVW LD	glutamine	HMDB0000641	ornithine	HMDB0000214	met-d-Gln	bioa_014	12:121134495-121634495	0.890264091729736	0.353139266850349	0.011702185207925	1.0
MR-IVW LD	glutamine	HMDB0000641	ornithine	HMDB0000214	met-d-Gln	bioa_014	14:21242229-21782312	0.470453400362512	0.334842277838088	0.160021278272069	1.0
MR-IVW LD	glutamine	HMDB0000641	ornithine	HMDB0000214	met-d-Gln	bioa_014	14:74940531-75440531	0.0042374923996763	0.325960953821255	0.989627792860887	1.0
MR-IVW LD	glutamine	HMDB0000641	ornithine	HMDB0000214	met-d-Gln	bioa_014	14:100545139-101045139	0.268655159373769	0.268118921530706	0.316343592847089	1.0
MR-IVW LD	glutamine	HMDB0000641	ornithine	HMDB0000214	met-d-Gln	bioa_014	16:70118909-70618909	0.216665942511373	0.341206208679328	0.525428414998202	1.0
MR-IVW LD	glutamine	HMDB0000641	ornithine	HMDB0000214	met-d-Gln	bioa_014	17:25345818-25845818	0.406193063807942	0.296707862533193	0.170999274909839	1.0
MR-IVW LD	glutamine	HMDB0000641	ornithine	HMDB0000214	met-d-Gln	bioa_014	18:31306350-31806350	0.178592724010943	0.356472503015852	0.616371122919081	1.0
MR-IVW LD	glutamine	HMDB0000641	ornithine	HMDB0000214	met-d-Gln	bioa_014	20:55862882-56362882	-0.348749061432707	0.339580390878976	0.304420464082143	1.0
MR-IVW LD	glutamine	HMDB0000641	ornithine	HMDB0000214	met-d-Gln	bioa_014	22:44074730-44574730	0.279748973656457	0.33343143463225	0.401469309603826	1.0
MR-IVW LD	biliverdin	HMDB0001008	allantoin	HMDB0000462	GCST90200706	M01107	2:233898737-234978158	-0.0330859896127817	0.0329185415552809	0.31485508455037	2.0
MR-IVW LD	biliverdin	HMDB0001008	allantoin	HMDB0000462	GCST90200706	M01107	12:21102315-21602315	-0.255402358827918	0.16526034982983	0.122236355448013	1.0
MR-IVW LD	valine	HMDB0000883	hypotaurine	HMDB0000965	met-d-Val	GCST90200379	2:27480940-28253616	1.23014106114319	0.522713881277387	0.0186039305134785	1.0
MR-IVW LD	valine	HMDB0000883	hypotaurine	HMDB0000965	met-d-Val	GCST90200379	2:64975088-65475088	0.609086933079158	0.254526263375046	0.0167102417254427	2.0
MR-IVW LD	valine	HMDB0000883	hypotaurine	HMDB0000965	met-d-Val	GCST90200379	2:165251927-165751927	-0.439846549843394	0.438966310995622	0.316341055424211	1.0
MR-IVW LD	valine	HMDB0000883	hypotaurine	HMDB0000965	met-d-Val	GCST90200379	3:135701113-136578270	0.991425123975523	0.661236759674494	0.133782940499097	1.0
MR-IVW LD	valine	HMDB0000883	hypotaurine	HMDB0000965	met-d-Val	GCST90200379	4:86953335-87453335	0.561175086529796	0.62044998672092	0.365749065159279	1.0
MR-IVW LD	valine	HMDB0000883	hypotaurine	HMDB0000965	met-d-Val	GCST90200379	4:87663610-88163610	0.730532223508975	0.611298153121799	0.232067261808013	1.0
MR-IVW LD	valine	HMDB0000883	hypotaurine	HMDB0000965	met-d-Val	GCST90200379	4:88882515-89510546	0.077782041958958	0.139372962059171	0.576785939071606	4.0
MR-IVW LD	valine	HMDB0000883	hypotaurine	HMDB0000965	met-d-Val	GCST90200379	5:55564890-56064890	-0.339186988637313	0.67838026119165	0.617078338678735	1.0
MR-IVW LD	valine	HMDB0000883	hypotaurine	HMDB0000965	met-d-Val	GCST90200379	6:108910874-109410874	0.300882001001022	0.680391288380102	0.658330689602799	1.0
MR-IVW LD	valine	HMDB0000883	hypotaurine	HMDB0000965	met-d-Val	GCST90200379	12:56199875-57115338	0.616344343117143	0.384138896453233	0.108607620633528	2.0
MR-IVW LD	valine	HMDB0000883	hypotaurine	HMDB0000965	met-d-Val	GCST90200379	12:122278263-122778263	-0.224591673122209	0.51148849085365	0.660593220025864	1.0
MR-IVW LD	valine	HMDB0000883	hypotaurine	HMDB0000965	met-d-Val	GCST90200379	14:102468052-102968052	0.211305326028749	0.665070643493437	0.750698386974316	1.0
MR-IVW LD	valine	HMDB0000883	hypotaurine	HMDB0000965	met-d-Val	GCST90200379	16:69315747-70918195	0.266033715808109	0.262223100652956	0.310328987976867	1.0
MR-IVW LD	valine	HMDB0000883	hypotaurine	HMDB0000965	met-d-Val	GCST90200379	17:6935779-7435779	-0.423621535010345	0.272703235040782	0.120323812256925	1.0
MR-IVW LD	valine	HMDB0000883	hypotaurine	HMDB0000965	met-d-Val	GCST90200379	17:79384062-79884062	0.952876189820033	0.631724713044132	0.131459215137539	1.0
MR-IVW LD	valine	HMDB0000883	hypotaurine	HMDB0000965	met-d-Val	GCST90200379	19:49050431-49611255	-0.204498724797503	0.256887465576049	0.42599515086174	4.0
MR-IVW LD	valine	HMDB0000883	valine	HMDB0000883	bioa_022	M01649	2:27492603-27992603	1.87851616494368	0.563554849483101	0.0008581206663936	1.0
MR-IVW LD	valine	HMDB0000883	valine	HMDB0000883	bioa_022	M01649	2:64958074-65458074	0.586393518266937	0.260619341451972	0.0244489453100893	1.0
MR-IVW LD	valine	HMDB0000883	valine	HMDB0000883	bioa_022	M01649	2:211173777-211673777	0.901351284435939	0.612918873416438	0.141402507486612	1.0
MR-IVW LD	valine	HMDB0000883	valine	HMDB0000883	bioa_022	M01649	4:88972827-89472827	1.10316627377736	0.174184148491161	2.39920452311587e-10	1.0
MR-IVW LD	valine	HMDB0000883	valine	HMDB0000883	bioa_022	M01649	11:116381707-116882500	-0.0326203739995112	0.310923996596209	0.916443810445888	2.0
MR-IVW LD	valine	HMDB0000883	valine	HMDB0000883	bioa_022	M01649	12:56615040-57115040	0.289224859529892	0.549527233106796	0.598668814257766	1.0
MR-IVW LD	valine	HMDB0000883	valine	HMDB0000883	bioa_022	M01649	16:70059237-70559237	0.473512051183649	0.355134038387738	0.182422439451737	1.0
MR-IVW LD	valine	HMDB0000883	valine	HMDB0000883	bioa_022	M01649	17:6883609-7383609	0.746629526220923	0.539232435603999	0.166170104682876	1.0
MR-IVW LD	valine	HMDB0000883	valine	HMDB0000883	bioa_022	M01649	17:40470632-40970632	0.989072698618193	0.62467749386412	0.113345509219524	1.0
MR-IVW LD	valine	HMDB0000883	valine	HMDB0000883	bioa_022	M01649	19:49114511-49614511	0.7234046935753	0.556465148904075	0.193600969171219	1.0
MR-IVW LD	betaine	HMDB0000043	taurochenodeoxycholate	HMDB0000951	GCST90200425	M18494	2:211290507-211790507	0.0487943126105525	0.155766459487533	0.754088445782758	1.0
MR-IVW LD	betaine	HMDB0000043	taurochenodeoxycholate	HMDB0000951	GCST90200425	M18494	5:78081434-78907016	0.114362925427525	0.0917727179356685	0.212707919627673	1.0
MR-IVW LD	betaine	HMDB0000043	taurochenodeoxycholate	HMDB0000951	GCST90200425	M18494	6:160264283-160825366	0.0630117697797512	0.170741569725778	0.712092231180223	1.0
MR-IVW LD	betaine	HMDB0000043	taurochenodeoxycholate	HMDB0000951	GCST90200425	M18494	12:68601-568601	-0.0510970338802164	0.132852288088563	0.70052239410385	1.0
MR-IVW LD	1-(1-enyl-stearoyl)-2-arachidonoyl-gpe (p-18:0/20:4)*	HMDB0005779	glycohyocholate	HMDB0000138	GCST90200058	GCST90199935	11:61307803-62000560	-0.113679969514021	0.0606527682911179	0.0608925263905242	2.0
MR-IVW LD	1-(1-enyl-stearoyl)-2-arachidonoyl-gpe (p-18:0/20:4)*	HMDB0005779	glycohyocholate	HMDB0000138	GCST90200058	GCST90199935	19:45162079-45662079	0.22343253344543	0.196456922530987	0.25540847994014	1.0
MR-IVW LD	1-(1-enyl-stearoyl)-2-arachidonoyl-gpe (p-18:0/20:4)*	HMDB0005779	glycohyocholate	HMDB0000138	GCST90200058	GCST90199935	19:55491205-55991205	-0.203171867662268	0.196965133012298	0.302300856691825	1.0
MR-IVW LD	1-methylxanthine	HMDB0010738	cystine	HMDB0000192	M34389	M31454	8:18010431-18510431	-0.0134010864331363	0.108883827269235	0.902046185045068	1.0
MR-IVW LD	n-acetylornithine	HMDB0003357	alanine	HMDB0000161	M15630	M32339	2:73124156-74349562	0.0243394929533094	0.0251959275425392	0.334039673901642	2.0
MR-IVW LD	5-oxoproline	HMDB0000267	tyrosine	HMDB0000158	GCST90200280	M01299	8:144861615-145802337	-0.022865831852532	0.0393800437460278	0.56147962832226	1.0
MR-IVW LD	5-oxoproline	HMDB0000267	tyrosine	HMDB0000158	GCST90200280	M01299	12:56615338-57115338	-0.602731861257522	0.17919055334683	0.0007692282402994	1.0
MR-IVW LD	glycine	HMDB0000123	creatine	HMDB0000064	M32338	M27718	2:211289363-212090389	0.42542398741711	0.0468634446443544	1.1063939700813602e-19	2.0
MR-IVW LD	alanine	HMDB0000161	caffeine	HMDB0001847	bioa_001	GCST90200436	1:206985954-207485954	0.381566197891664	0.356181607415102	0.284048641399901	1.0
MR-IVW LD	alanine	HMDB0000161	caffeine	HMDB0001847	bioa_001	GCST90200436	2:27143030-28594285	0.311608060396128	0.343406844214988	0.364194247356006	1.0
MR-IVW LD	alanine	HMDB0000161	caffeine	HMDB0001847	bioa_001	GCST90200436	2:64958074-65458074	0.0110363937116512	0.306173406023255	0.971245505276188	1.0
MR-IVW LD	alanine	HMDB0000161	caffeine	HMDB0001847	bioa_001	GCST90200436	3:71155270-71655270	0.311573387040477	0.521858270546259	0.550476676891971	1.0
MR-IVW LD	alanine	HMDB0000161	caffeine	HMDB0001847	bioa_001	GCST90200436	4:88976422-89476422	-0.61566679569548	0.53395287767202	0.248895681218957	1.0
MR-IVW LD	alanine	HMDB0000161	caffeine	HMDB0001847	bioa_001	GCST90200436	7:72732874-73232874	-0.804229889464828	0.4678670292877	0.0856274236099503	1.0
MR-IVW LD	alanine	HMDB0000161	caffeine	HMDB0001847	bioa_001	GCST90200436	8:145568681-146068681	0.168606775043278	0.535478663697214	0.75285949797116	1.0
MR-IVW LD	alanine	HMDB0000161	caffeine	HMDB0001847	bioa_001	GCST90200436	9:4040541-4540541	0.982620491683238	0.476650094014285	0.0392540992573511	1.0
MR-IVW LD	alanine	HMDB0000161	caffeine	HMDB0001847	bioa_001	GCST90200436	12:46636543-47713425	0.140816478456131	0.211781923698716	0.506106369220506	2.0
MR-IVW LD	alanine	HMDB0000161	caffeine	HMDB0001847	bioa_001	GCST90200436	12:56615040-57115040	0.330401006133018	0.262255559981309	0.207725764064316	1.0
MR-IVW LD	alanine	HMDB0000161	caffeine	HMDB0001847	bioa_001	GCST90200436	12:59727701-60227701	-0.415478528111107	0.383636650380109	0.27880838167879	1.0
MR-IVW LD	alanine	HMDB0000161	caffeine	HMDB0001847	bioa_001	GCST90200436	14:75116447-75616447	-0.425423663538525	0.545854515472757	0.435760679588586	1.0
MR-IVW LD	alanine	HMDB0000161	caffeine	HMDB0001847	bioa_001	GCST90200436	16:69621701-70931491	0.14816537317177	0.328241384415758	0.651707403387175	2.0
MR-IVW LD	alanine	HMDB0000161	caffeine	HMDB0001847	bioa_001	GCST90200436	17:40568584-41068584	-0.108580356067336	0.556975063089636	0.84543480694968	1.0
MR-IVW LD	alanine	HMDB0000161	caffeine	HMDB0001847	bioa_001	GCST90200436	22:18906543-19406543	0.0659589924656559	0.601615817960088	0.91269774162832	1.0
MR-IVW LD	adenosine	HMDB0000050	thyroxine	HMDB0000248	M00555	GCST90200293	1:109564880-110064880	-0.0647280583687943	0.163927683279578	0.692948132512711	1.0
MR-IVW LD	adenosine	HMDB0000050	thyroxine	HMDB0000248	M00555	GCST90200293	6:96128415-96628415	0.0933107953219892	0.169858849571233	0.582769980910087	1.0
MR-IVW LD	tryptophan	HMDB0000929	alanine	HMDB0000161	bioa_020	bioa_001	2:27480940-27980940	1.45803036045481	0.100043252398436	4.11098268395862e-48	1.0
MR-IVW LD	tryptophan	HMDB0000929	alanine	HMDB0000161	bioa_020	bioa_001	4:156560755-157060755	-0.016803014099638	0.0474661415244044	0.72333888323581	1.0
MR-IVW LD	tryptophan	HMDB0000929	alanine	HMDB0000161	bioa_020	bioa_001	6:111336667-112095774	-0.0915160025644915	0.0575572343172898	0.111834805038936	1.0
MR-IVW LD	citrulline	HMDB0000904	3-methyl-2-oxovalerate	HMDB0000491	M02132	GCST90199631	10:97115163-97871266	0.135174899096331	0.155836828580199	0.385715732988709	1.0
MR-IVW LD	alpha-ketoglutaramate*	HMDB0001552	serine	HMDB0000187	GCST90199885	M32315	3:99879368-100379368	0.16738164737576	0.142584366283055	0.240429857397094	1.0
MR-IVW LD	2-aminobutyrate	HMDB0000452	3-hydroxybutyrate (bhba)	HMDB0000011	M32348	M00542	2:64958074-65458074	0.24094189449505	0.12216772115242	0.0485842439243543	1.0
MR-IVW LD	2-aminobutyrate	HMDB0000452	3-hydroxybutyrate (bhba)	HMDB0000011	M32348	M00542	4:88993818-89493818	-0.0437349232009048	0.154223150234771	0.776730664331887	1.0
MR-IVW LD	glycochenodeoxycholate	HMDB0000637	dimethylglycine	HMDB0000092	M32346	GCST90200424	6:156877825-157377825	-0.0370459675414836	0.15296467342971	0.808635712607267	1.0
MR-IVW LD	isoleucine	HMDB0000172	citrate	HMDB0000094	bioa_010	GCST90200304	2:27480940-27980940	-0.695877062101723	0.469272574943064	0.138105080758486	1.0
MR-IVW LD	isoleucine	HMDB0000172	citrate	HMDB0000094	bioa_010	GCST90200304	4:88976422-89476422	0.0759346190591422	0.25546127523204	0.766279371956	1.0
MR-IVW LD	isoleucine	HMDB0000172	citrate	HMDB0000094	bioa_010	GCST90200304	12:56615040-57115040	-0.392600276350744	0.518068063361806	0.44856113232016	1.0
MR-IVW LD	isoleucine	HMDB0000172	citrate	HMDB0000094	bioa_010	GCST90200304	16:70059237-70559237	-0.454412741325747	0.336457908957206	0.176830564851058	1.0
MR-IVW LD	gluconate	HMDB0000625	n-stearoyl-sphingosine (d18:1/18:0)*	HMDB0004950	GCST90200373	GCST90200341	4:99521223-100894070	0.0623940518860095	0.0592142171811644	0.292020047311064	2.0
MR-IVW LD	acetate	HMDB0000042	3-hydroxybutyrate (bhba)	HMDB0000011	met-d-Acetate	GCST90200367	2:27480940-27980940	0.567230993389694	0.673706073096352	0.399812480580442	1.0
MR-IVW LD	acetate	HMDB0000042	3-hydroxybutyrate (bhba)	HMDB0000011	met-d-Acetate	GCST90200367	2:136358646-136858646	0.185621221607192	0.617740510190522	0.763807897618372	1.0
MR-IVW LD	acetate	HMDB0000042	3-hydroxybutyrate (bhba)	HMDB0000011	met-d-Acetate	GCST90200367	9:4513491-5013491	0.718920701612872	0.49963870689464	0.150184207921821	1.0
MR-IVW LD	acetate	HMDB0000042	3-hydroxybutyrate (bhba)	HMDB0000011	met-d-Acetate	GCST90200367	12:111634608-112523499	-0.16605128673514	0.591091993605614	0.778769523353683	1.0
MR-IVW LD	acetate	HMDB0000042	3-hydroxybutyrate (bhba)	HMDB0000011	met-d-Acetate	GCST90200367	12:112590766-113090766	0.0285249865188176	0.60117709928173	0.962155728814055	1.0
MR-IVW LD	acetate	HMDB0000042	3-hydroxybutyrate (bhba)	HMDB0000011	met-d-Acetate	GCST90200367	15:43683941-44183941	1.63193690960265	0.649743424410192	0.0120163573225286	1.0
MR-IVW LD	acetate	HMDB0000042	3-hydroxybutyrate (bhba)	HMDB0000011	met-d-Acetate	GCST90200367	20:23910811-24695002	-0.672182517322536	0.585087240867898	0.250614284883587	1.0
MR-IVW LD	acetate	HMDB0000042	3-hydroxybutyrate (bhba)	HMDB0000011	met-d-Acetate	GCST90200367	20:24698737-26432690	-0.0033281776956226	0.232888758153182	0.988597941632444	3.0
MR-IVW LD	acetate	HMDB0000042	3-hydroxybutyrate (bhba)	HMDB0000011	met-d-Acetate	GCST90200367	20:32973832-34017690	-0.832256325672584	0.51530343113132	0.106293346209353	1.0
MR-IVW LD	3-ureidopropionate	HMDB0000026	inositol 1-phosphate (i1p)	HMDB0000213	GCST90200283	M01481	22:24662232-25162232	0.132150862998548	0.262204093251088	0.614261376983184	1.0
MR-IVW LD	cytidine	HMDB0000089	inosine	HMDB0000195	GCST90200429	M01123	15:85255020-85755020	-0.269131090528847	0.266627545500671	0.312787789958886	1.0
MR-IVW LD	creatinine	HMDB0000562	uridine	HMDB0000296	GCST90200366	GCST90200407	16:20142332-20642332	-0.162314271288537	0.17281382435177	0.347605709842107	1.0
MR-IVW LD	isoleucine	HMDB0000172	thyroxine	HMDB0000248	met-d-Ile	GCST90200293	2:27480940-28253174	0.873338972458297	0.564462173654534	0.121813703217157	1.0
MR-IVW LD	isoleucine	HMDB0000172	thyroxine	HMDB0000248	met-d-Ile	GCST90200293	2:165251927-165751927	0.260458571194537	0.516285423643121	0.613920165908405	1.0
MR-IVW LD	isoleucine	HMDB0000172	thyroxine	HMDB0000248	met-d-Ile	GCST90200293	4:88890833-89475171	0.230819034354473	0.204306000855585	0.25857264953864	2.0
MR-IVW LD	isoleucine	HMDB0000172	thyroxine	HMDB0000248	met-d-Ile	GCST90200293	8:76193463-76693463	-0.181786168378163	0.649564625127275	0.779586083285149	1.0
MR-IVW LD	isoleucine	HMDB0000172	thyroxine	HMDB0000248	met-d-Ile	GCST90200293	12:56611458-57111458	-0.474158278681822	0.462422422589285	0.305184354810678	1.0
MR-IVW LD	isoleucine	HMDB0000172	thyroxine	HMDB0000248	met-d-Ile	GCST90200293	16:69331471-69831471	0.0170878596363618	0.574329674210762	0.976264280399747	1.0
MR-IVW LD	isoleucine	HMDB0000172	thyroxine	HMDB0000248	met-d-Ile	GCST90200293	16:69865519-70914672	-0.0682999657953849	0.322944928311923	0.832504106123654	1.0
MR-IVW LD	isoleucine	HMDB0000172	thyroxine	HMDB0000248	met-d-Ile	GCST90200293	17:6935779-7435779	-0.152558901101153	0.47280743364058	0.746948175625746	1.0
MR-IVW LD	isoleucine	HMDB0000172	thyroxine	HMDB0000248	met-d-Ile	GCST90200293	19:49069664-49569664	-0.0921195135739055	0.438138999420721	0.833471151897138	1.0
MR-IVW LD	cytidine	HMDB0000089	biliverdin	HMDB0001008	GCST90200429	GCST90200706	15:85255020-85755020	-0.220101123659831	0.144832314916495	0.128587338344898	1.0
MR-IVW LD	docosapentaenoate (n6 dpa; 22:5n6)	HMDB0001976	phenylalanine	HMDB0000159	GCST90199796	GCST90200396	11:61347212-61847212	-0.35575021793421	0.137112623976877	0.0094705473299804	1.0
MR-IVW LD	glycine	HMDB0000123	hippurate	HMDB0000714	met-d-Gly	GCST90199624	1:11606378-12106378	0.172615080408654	0.65850645380482	0.793220301076723	1.0
MR-IVW LD	glycine	HMDB0000123	hippurate	HMDB0000714	met-d-Gly	GCST90199624	1:75982013-76482013	0.094668220652363	0.372536861581125	0.79940460829003	1.0
MR-IVW LD	glycine	HMDB0000123	hippurate	HMDB0000714	met-d-Gly	GCST90199624	1:120004506-120504506	-0.145092652066351	0.453469062214208	0.748997498168397	2.0
MR-IVW LD	glycine	HMDB0000123	hippurate	HMDB0000714	met-d-Gly	GCST90199624	1:151589838-152089838	0.950606374967759	0.722374458806836	0.188191891153321	1.0
MR-IVW LD	glycine	HMDB0000123	hippurate	HMDB0000714	met-d-Gly	GCST90199624	2:165276338-165776338	0.323365394150733	0.592950426776645	0.585512962237301	1.0
MR-IVW LD	glycine	HMDB0000123	hippurate	HMDB0000714	met-d-Gly	GCST90199624	2:208538752-212979649	0.0084454243405702	0.0305985972762819	0.782542757494857	61.0
MR-IVW LD	glycine	HMDB0000123	hippurate	HMDB0000714	met-d-Gly	GCST90199624	2:226790540-227290540	-0.659600836134242	0.658219635833472	0.316296076301259	1.0
MR-IVW LD	glycine	HMDB0000123	hippurate	HMDB0000714	met-d-Gly	GCST90199624	3:12110357-12610357	-0.499490123447533	0.670879077880353	0.456555426784411	1.0
MR-IVW LD	glycine	HMDB0000123	hippurate	HMDB0000714	met-d-Gly	GCST90199624	3:48534270-49826414	0.253164676853912	0.602332833889018	0.674261232723082	1.0
MR-IVW LD	glycine	HMDB0000123	hippurate	HMDB0000714	met-d-Gly	GCST90199624	3:125116791-126249375	0.166574706496556	0.163634628538767	0.30869348044012	5.0
MR-IVW LD	glycine	HMDB0000123	hippurate	HMDB0000714	met-d-Gly	GCST90199624	4:102676923-103438709	0.258418988487333	0.561036053408185	0.645078215897973	1.0
MR-IVW LD	glycine	HMDB0000123	hippurate	HMDB0000714	met-d-Gly	GCST90199624	5:90005685-90505685	0.93866665554733	0.558372269914896	0.0927480026408645	1.0
MR-IVW LD	glycine	HMDB0000123	hippurate	HMDB0000714	met-d-Gly	GCST90199624	5:131427047-131927047	-1.13484496124398	0.643798249171621	0.0779453901597765	1.0
MR-IVW LD	glycine	HMDB0000123	hippurate	HMDB0000714	met-d-Gly	GCST90199624	6:131620261-132120261	-0.268452362237739	0.729377558080468	0.712830889853189	1.0
MR-IVW LD	glycine	HMDB0000123	hippurate	HMDB0000714	met-d-Gly	GCST90199624	6:160518860-161018860	-0.0753404698404403	0.633025301608432	0.905262266024723	1.0
MR-IVW LD	glycine	HMDB0000123	hippurate	HMDB0000714	met-d-Gly	GCST90199624	7:55560073-56715237	-0.127577589774221	0.26214789137657	0.626497411760977	2.0
MR-IVW LD	glycine	HMDB0000123	hippurate	HMDB0000714	met-d-Gly	GCST90199624	8:8915380-9434231	0.352932887396324	0.215748679692555	0.101870587042927	2.0
MR-IVW LD	glycine	HMDB0000123	hippurate	HMDB0000714	met-d-Gly	GCST90199624	8:17169461-17669461	0.0418824097180361	0.581511660267732	0.942583336602305	1.0
MR-IVW LD	glycine	HMDB0000123	hippurate	HMDB0000714	met-d-Gly	GCST90199624	8:126212070-126756694	-0.273424123457774	0.24184763633463	0.258238834373923	2.0
MR-IVW LD	glycine	HMDB0000123	hippurate	HMDB0000714	met-d-Gly	GCST90199624	9:5668443-7086536	0.0514417807182088	0.167986864132674	0.759433324163446	4.0
MR-IVW LD	glycine	HMDB0000123	hippurate	HMDB0000714	met-d-Gly	GCST90199624	11:8005408-8505408	-0.142765110611529	0.552691895783152	0.796168692654992	1.0
MR-IVW LD	glycine	HMDB0000123	hippurate	HMDB0000714	met-d-Gly	GCST90199624	12:115016-615016	0.457233960765009	0.627376651377939	0.466122200481649	1.0
MR-IVW LD	glycine	HMDB0000123	hippurate	HMDB0000714	met-d-Gly	GCST90199624	12:21136493-21636493	0.71121651966818	0.649129902915116	0.273233764552936	1.0
MR-IVW LD	glycine	HMDB0000123	hippurate	HMDB0000714	met-d-Gly	GCST90199624	12:46468358-47667420	0.378841785208827	0.339982886010228	0.265151950911599	2.0
MR-IVW LD	glycine	HMDB0000123	hippurate	HMDB0000714	met-d-Gly	GCST90199624	12:56615338-57115338	-0.243591510027724	0.392674805157271	0.535034600082625	1.0
MR-IVW LD	glycine	HMDB0000123	hippurate	HMDB0000714	met-d-Gly	GCST90199624	12:57516305-58016305	0.106146866075486	0.623306285933418	0.864776979862723	1.0
MR-IVW LD	glycine	HMDB0000123	hippurate	HMDB0000714	met-d-Gly	GCST90199624	12:59343804-59843804	0.139160114884839	0.667498525388328	0.834854171148428	1.0
MR-IVW LD	glycine	HMDB0000123	hippurate	HMDB0000714	met-d-Gly	GCST90199624	13:50472895-50972895	-0.92252354750431	0.684105831988644	0.177494409780372	1.0
MR-IVW LD	glycine	HMDB0000123	hippurate	HMDB0000714	met-d-Gly	GCST90199624	14:100551720-101051720	-0.310036922520482	0.685387997591196	0.651015114616433	1.0
MR-IVW LD	glycine	HMDB0000123	hippurate	HMDB0000714	met-d-Gly	GCST90199624	15:42451374-42951374	-1.47193091928972	0.646741166493032	0.0228508200927029	1.0
MR-IVW LD	glycine	HMDB0000123	hippurate	HMDB0000714	met-d-Gly	GCST90199624	15:43028726-44613739	-1.15543907772636	0.471451396201583	0.0142534092049136	1.0
MR-IVW LD	glycine	HMDB0000123	hippurate	HMDB0000714	met-d-Gly	GCST90199624	15:58180763-58713267	-0.453373375029961	0.382692654585305	0.236138782940691	2.0
MR-IVW LD	glycine	HMDB0000123	hippurate	HMDB0000714	met-d-Gly	GCST90199624	16:79678196-80178196	0.607699270251538	0.644283251321356	0.345569638075578	1.0
MR-IVW LD	glycine	HMDB0000123	hippurate	HMDB0000714	met-d-Gly	GCST90199624	16:80626853-81422810	-0.241684809942192	0.168565336053412	0.151636404800228	2.0
MR-IVW LD	glycine	HMDB0000123	hippurate	HMDB0000714	met-d-Gly	GCST90199624	17:45235982-45996386	-0.189953563317501	0.369793106581184	0.607479064679506	1.0
MR-IVW LD	glycine	HMDB0000123	hippurate	HMDB0000714	met-d-Gly	GCST90199624	19:17984588-18484588	0.713136787224057	0.457715531274601	0.119224967327909	1.0
MR-IVW LD	isoursodeoxycholate	HMDB0000686	docosapentaenoate (n6 dpa; 22:5n6)	HMDB0001976	GCST90199892	GCST90199796	5:35715970-36215970	0.199229780528383	0.182488105076132	0.274946876094736	1.0
MR-IVW LD	pyruvate	HMDB0000243	bilirubin (z,z)	HMDB0000054	met-d-Pyruvate	M27716	1:154991807-156271079	-0.269018328653355	0.465444409892311	0.563276507211029	1.0
MR-IVW LD	pyruvate	HMDB0000243	bilirubin (z,z)	HMDB0000054	met-d-Pyruvate	M27716	1:207429229-207929229	0.909122409745557	0.679717689529388	0.181059482276352	1.0
MR-IVW LD	pyruvate	HMDB0000243	bilirubin (z,z)	HMDB0000054	met-d-Pyruvate	M27716	2:27480940-28253616	0.277952451599034	0.4685484184098	0.553033702717282	1.0
MR-IVW LD	pyruvate	HMDB0000243	bilirubin (z,z)	HMDB0000054	met-d-Pyruvate	M27716	2:60468043-60968043	0.940975604037716	0.632459012549941	0.136802358869281	1.0
MR-IVW LD	pyruvate	HMDB0000243	bilirubin (z,z)	HMDB0000054	met-d-Pyruvate	M27716	2:173097338-173854224	-0.100936740065465	0.239724757655482	0.673716649749526	1.0
MR-IVW LD	pyruvate	HMDB0000243	bilirubin (z,z)	HMDB0000054	met-d-Pyruvate	M27716	3:56611222-57111222	-0.262951700255592	0.596698089041541	0.659446150240906	1.0
MR-IVW LD	pyruvate	HMDB0000243	bilirubin (z,z)	HMDB0000054	met-d-Pyruvate	M27716	5:131157493-131957429	-1.22201914582312	0.483886775862842	0.0115558862464683	1.0
MR-IVW LD	pyruvate	HMDB0000243	bilirubin (z,z)	HMDB0000054	met-d-Pyruvate	M27716	8:106322270-106822270	0.804878381843274	0.634959612343027	0.204938819027626	1.0
MR-IVW LD	pyruvate	HMDB0000243	bilirubin (z,z)	HMDB0000054	met-d-Pyruvate	M27716	9:135611502-136391870	-0.16552453769495	0.72051857584861	0.818301791692597	1.0
MR-IVW LD	pyruvate	HMDB0000243	bilirubin (z,z)	HMDB0000054	met-d-Pyruvate	M27716	10:2869150-3388009	-0.324456073156506	0.217533049048112	0.135823601433694	1.0
MR-IVW LD	pyruvate	HMDB0000243	bilirubin (z,z)	HMDB0000054	met-d-Pyruvate	M27716	11:56961646-57461646	0.410331739048055	0.723479645163673	0.570602642478954	1.0
MR-IVW LD	pyruvate	HMDB0000243	bilirubin (z,z)	HMDB0000054	met-d-Pyruvate	M27716	12:48145900-49077761	-0.0721455410997582	0.24711705485287	0.770325729269599	2.0
MR-IVW LD	pyruvate	HMDB0000243	bilirubin (z,z)	HMDB0000054	met-d-Pyruvate	M27716	16:69379588-70929689	-0.958274877425271	0.469050334739737	0.0410513737002773	1.0
MR-IVW LD	pyruvate	HMDB0000243	bilirubin (z,z)	HMDB0000054	met-d-Pyruvate	M27716	18:43532791-44032791	0.400959830172643	0.770264936910601	0.602681719913887	1.0
MR-IVW LD	pyruvate	HMDB0000243	bilirubin (z,z)	HMDB0000054	met-d-Pyruvate	M27716	21:45449580-45972811	-0.154930473564163	0.372670598573256	0.677607339532538	1.0
MR-IVW LD	2-hydroxyglutarate	HMDB0059655	theobromine	HMDB0002825	GCST90199865	GCST90199644	2:242459363-242959363	-0.312571292856947	0.1618842087313	0.053503768730935	1.0
MR-IVW LD	2-hydroxyglutarate	HMDB0059655	theobromine	HMDB0002825	GCST90199865	GCST90199644	14:91386532-91886532	-0.0019273913302048	0.119981513398354	0.987183278463996	1.0
MR-IVW LD	glycine	HMDB0000123	glycerophosphoethanolamine	HMDB0000114	met-d-Gly	GCST90199808	1:11606378-12106378	-0.924569733027618	0.659589502023395	0.160994375703127	1.0
MR-IVW LD	glycine	HMDB0000123	glycerophosphoethanolamine	HMDB0000114	met-d-Gly	GCST90199808	1:75982013-76482013	0.629346832520324	0.373129540166124	0.0916666014867776	1.0
MR-IVW LD	glycine	HMDB0000123	glycerophosphoethanolamine	HMDB0000114	met-d-Gly	GCST90199808	1:120004506-120504506	-0.440466895226641	0.454263893906166	0.33223205599563	2.0
MR-IVW LD	glycine	HMDB0000123	glycerophosphoethanolamine	HMDB0000114	met-d-Gly	GCST90199808	1:151589838-152089838	-1.46870683385026	0.723540671037943	0.0423678818259647	1.0
MR-IVW LD	glycine	HMDB0000123	glycerophosphoethanolamine	HMDB0000114	met-d-Gly	GCST90199808	2:165276338-165776338	0.475205283784174	0.593981668782256	0.423691338959726	1.0
MR-IVW LD	glycine	HMDB0000123	glycerophosphoethanolamine	HMDB0000114	met-d-Gly	GCST90199808	2:208538752-212979649	-0.100435245165355	0.0306347095713946	0.0010436821196415	61.0
MR-IVW LD	glycine	HMDB0000123	glycerophosphoethanolamine	HMDB0000114	met-d-Gly	GCST90199808	2:226790540-227290540	-0.407933369194553	0.659402908096584	0.536153190761841	1.0
MR-IVW LD	glycine	HMDB0000123	glycerophosphoethanolamine	HMDB0000114	met-d-Gly	GCST90199808	3:12110357-12610357	1.61261726067266	0.671847342227921	0.0163828334506341	1.0
MR-IVW LD	glycine	HMDB0000123	glycerophosphoethanolamine	HMDB0000114	met-d-Gly	GCST90199808	3:48534270-49826414	1.51173838742201	0.603169325665273	0.0121993414238013	1.0
MR-IVW LD	glycine	HMDB0000123	glycerophosphoethanolamine	HMDB0000114	met-d-Gly	GCST90199808	3:125116791-126249375	-0.0025300001713788	0.163934623193252	0.987686750324355	5.0
MR-IVW LD	glycine	HMDB0000123	glycerophosphoethanolamine	HMDB0000114	met-d-Gly	GCST90199808	4:102676923-103438709	0.343451731623859	0.562017992288284	0.541130392123042	1.0
MR-IVW LD	glycine	HMDB0000123	glycerophosphoethanolamine	HMDB0000114	met-d-Gly	GCST90199808	5:90005685-90505685	-0.575806231817414	0.559414729068655	0.30333817647675	1.0
MR-IVW LD	glycine	HMDB0000123	glycerophosphoethanolamine	HMDB0000114	met-d-Gly	GCST90199808	5:131427047-131927047	0.874122845406009	0.644980721175571	0.175331636666213	1.0
MR-IVW LD	glycine	HMDB0000123	glycerophosphoethanolamine	HMDB0000114	met-d-Gly	GCST90199808	6:131620261-132120261	0.036356776785131	0.730667205365492	0.960314976790577	1.0
MR-IVW LD	glycine	HMDB0000123	glycerophosphoethanolamine	HMDB0000114	met-d-Gly	GCST90199808	6:160518860-161018860	-0.290070516400585	0.634131962857302	0.64736253503804	1.0
MR-IVW LD	glycine	HMDB0000123	glycerophosphoethanolamine	HMDB0000114	met-d-Gly	GCST90199808	7:55560073-56715237	0.010374691391626	0.26261015332514	0.968486925394514	2.0
MR-IVW LD	glycine	HMDB0000123	glycerophosphoethanolamine	HMDB0000114	met-d-Gly	GCST90199808	8:8915380-9434231	0.0610056517313623	0.21614690166284	0.777758246690435	2.0
MR-IVW LD	glycine	HMDB0000123	glycerophosphoethanolamine	HMDB0000114	met-d-Gly	GCST90199808	8:17169461-17669461	0.491205580789259	0.582510191315312	0.399084932922586	1.0
MR-IVW LD	glycine	HMDB0000123	glycerophosphoethanolamine	HMDB0000114	met-d-Gly	GCST90199808	8:126212070-126756694	-0.977518836845802	0.242092037601686	5.39551948317685e-05	2.0
MR-IVW LD	glycine	HMDB0000123	glycerophosphoethanolamine	HMDB0000114	met-d-Gly	GCST90199808	9:5668443-7086536	-0.179682734252814	0.168274000570682	0.285611391111618	4.0
MR-IVW LD	glycine	HMDB0000123	glycerophosphoethanolamine	HMDB0000114	met-d-Gly	GCST90199808	11:8005408-8505408	0.51410850207306	0.553637916658382	0.353096110364935	1.0
MR-IVW LD	glycine	HMDB0000123	glycerophosphoethanolamine	HMDB0000114	met-d-Gly	GCST90199808	12:115016-615016	0.771821222821232	0.628443514543517	0.219391667384233	1.0
MR-IVW LD	glycine	HMDB0000123	glycerophosphoethanolamine	HMDB0000114	met-d-Gly	GCST90199808	12:21136493-21636493	2.01225913516776	0.649941334792	0.0019610887723614	1.0
MR-IVW LD	glycine	HMDB0000123	glycerophosphoethanolamine	HMDB0000114	met-d-Gly	GCST90199808	12:46468358-47667420	0.0741223362465089	0.340602186387351	0.827724082751838	2.0
MR-IVW LD	glycine	HMDB0000123	glycerophosphoethanolamine	HMDB0000114	met-d-Gly	GCST90199808	12:56615338-57115338	0.60981694370552	0.393317678491771	0.121035040173877	1.0
MR-IVW LD	glycine	HMDB0000123	glycerophosphoethanolamine	HMDB0000114	met-d-Gly	GCST90199808	12:57516305-58016305	0.58579390091602	0.624371068332311	0.348134261240898	1.0
MR-IVW LD	glycine	HMDB0000123	glycerophosphoethanolamine	HMDB0000114	met-d-Gly	GCST90199808	12:59343804-59843804	0.0023029872319137	0.668675137586244	0.997252007409786	1.0
MR-IVW LD	glycine	HMDB0000123	glycerophosphoethanolamine	HMDB0000114	met-d-Gly	GCST90199808	13:50472895-50972895	-0.887390338695345	0.685315552084736	0.195367198760987	1.0
MR-IVW LD	glycine	HMDB0000123	glycerophosphoethanolamine	HMDB0000114	met-d-Gly	GCST90199808	14:100551720-101051720	-0.387635691191189	0.686589548087268	0.57235851659118	1.0
MR-IVW LD	glycine	HMDB0000123	glycerophosphoethanolamine	HMDB0000114	met-d-Gly	GCST90199808	15:42451374-42951374	0.805907610061772	0.648021714116191	0.213631016217363	1.0
MR-IVW LD	glycine	HMDB0000123	glycerophosphoethanolamine	HMDB0000114	met-d-Gly	GCST90199808	15:43028726-44613739	1.01853425199233	0.472319470232442	0.0310483903513124	1.0
MR-IVW LD	glycine	HMDB0000123	glycerophosphoethanolamine	HMDB0000114	met-d-Gly	GCST90199808	15:58180763-58713267	0.0755040607728826	0.383381451370993	0.843872617839626	2.0
MR-IVW LD	glycine	HMDB0000123	glycerophosphoethanolamine	HMDB0000114	met-d-Gly	GCST90199808	16:79678196-80178196	-0.585372126541992	0.645419751024199	0.364426123741928	1.0
MR-IVW LD	glycine	HMDB0000123	glycerophosphoethanolamine	HMDB0000114	met-d-Gly	GCST90199808	16:80626853-81422810	-0.125989907766465	0.168866253576445	0.455611316149282	2.0
MR-IVW LD	glycine	HMDB0000123	glycerophosphoethanolamine	HMDB0000114	met-d-Gly	GCST90199808	17:45235982-45996386	-0.064123477052877	0.370449216015298	0.862575545610483	1.0
MR-IVW LD	glycine	HMDB0000123	glycerophosphoethanolamine	HMDB0000114	met-d-Gly	GCST90199808	19:17984588-18484588	-0.838966249275294	0.458495274441793	0.0672760675965743	1.0
MR-IVW LD	3-(4-hydroxyphenyl)lactate	HMDB0000755	serine	HMDB0000187	GCST90200371	M32315	6:111301079-111801079	0.166778586170003	0.191795374095503	0.384538052996621	1.0
MR-IVW LD	3-(4-hydroxyphenyl)lactate	HMDB0000755	serine	HMDB0000187	GCST90200371	M32315	17:79941425-80441425	-0.183222914220687	0.108054539155789	0.0899517708216058	1.0
MR-IVW LD	phenylalanine	HMDB0000159	orotidine	HMDB0000788	GCST90200396	GCST90200681	12:103005621-103594137	0.0516204602472153	0.101692023547642	0.611722929601066	2.0
MR-IVW LD	citrulline	HMDB0000904	isoleucine	HMDB0000172	GCST90200403	bioa_010	2:211084708-211584708	-0.196119060378243	0.0487615764242264	5.77060579256024e-05	1.0
MR-IVW LD	citrulline	HMDB0000904	isoleucine	HMDB0000172	GCST90200403	bioa_010	9:133044244-133573675	-0.066739481194005	0.050104715611115	0.182860188516215	1.0
MR-IVW LD	thyroxine	HMDB0000248	adenosine 5'-monophosphate (amp)	HMDB0000045	GCST90200293	GCST90200356	2:234397317-234897317	-0.312667228231961	0.166308192311462	0.0601016643510378	1.0
MR-IVW LD	thyroxine	HMDB0000248	adenosine 5'-monophosphate (amp)	HMDB0000045	GCST90200293	GCST90200356	12:121166650-121666650	-0.0072088408213205	0.183461300247287	0.968656370525423	1.0
MR-IVW LD	uridine	HMDB0000296	allantoin	HMDB0000462	GCST90200407	M01107	1:20666238-21166238	-0.0487835951543057	0.140252836068628	0.727970796961295	1.0
MR-IVW LD	uridine	HMDB0000296	allantoin	HMDB0000462	GCST90200407	M01107	7:47877194-48377194	0.503728931895286	0.202391088707927	0.012814300668238	1.0
MR-IVW LD	uridine	HMDB0000296	allantoin	HMDB0000462	GCST90200407	M01107	22:50686035-51186035	0.201317173987535	0.21007009459569	0.337894700424813	1.0
MR-IVW LD	glycerol 3-phosphate	HMDB0000126	2-oxoarginine*	HMDB0004225	GCST90199638	GCST90199903	1:20921386-22251981	0.0255428872262081	0.0577490857897179	0.658266285186961	5.0
MR-IVW LD	glycerol 3-phosphate	HMDB0000126	2-oxoarginine*	HMDB0004225	GCST90199638	GCST90199903	20:5231344-5731344	0.0471299812515514	0.179056705027466	0.792386718121215	1.0
MR-IVW LD	dehydroepiandrosterone sulfate (dhea-s)	HMDB0001032	taurocholate	HMDB0000036	M32425	M18497	7:98868801-99739571	-0.0406979666931035	0.196706839016672	0.83609064958093	1.0
MR-IVW LD	dehydroepiandrosterone sulfate (dhea-s)	HMDB0001032	taurocholate	HMDB0000036	M32425	M18497	19:48115523-48615523	0.057661097474407	0.196726097265623	0.76944308112354	1.0
MR-IVW LD	phosphoethanolamine	HMDB0000224	cystine	HMDB0000192	GCST90200281	GCST90200382	1:21573292-22073292	-0.0575986279400368	0.170662970620248	0.735740562619473	1.0
MR-IVW LD	phosphoethanolamine	HMDB0000224	cystine	HMDB0000192	GCST90200281	GCST90200382	1:27206842-27706842	0.183297935730349	0.183347689616269	0.317441849766593	1.0
MR-IVW LD	1-methylxanthine	HMDB0010738	arachidonate (20:4n6)	HMDB0001043	GCST90199763	M01110	8:18005709-18505709	0.031449161342019	0.0682277426537634	0.644838859254188	2.0
MR-IVW LD	1-methylxanthine	HMDB0010738	arachidonate (20:4n6)	HMDB0001043	GCST90199763	M01110	15:74275585-74775585	0.11092696749019	0.18025632217156	0.538300749018727	1.0
MR-IVW LD	1-methylxanthine	HMDB0010738	arachidonate (20:4n6)	HMDB0001043	GCST90199763	M01110	15:74777880-75599999	1.17577138188911e-308	0.126468905271028	1.0	1.0
MR-IVW LD	creatinine	HMDB0000562	1-methylnicotinamide	HMDB0000699	bioa_026	GCST90200406	1:109627506-110127506	-0.0744700965533614	0.555014138144229	0.893262663297632	1.0
MR-IVW LD	creatinine	HMDB0000562	1-methylnicotinamide	HMDB0000699	bioa_026	GCST90200406	2:73467567-73967567	0.753345459094859	0.577160901487913	0.191804081403628	1.0
MR-IVW LD	creatinine	HMDB0000562	1-methylnicotinamide	HMDB0000699	bioa_026	GCST90200406	2:121056440-121556440	-0.972878393974703	0.576603618374432	0.0915539778369031	1.0
MR-IVW LD	creatinine	HMDB0000562	1-methylnicotinamide	HMDB0000699	bioa_026	GCST90200406	2:211315692-211815692	-0.170981664442907	0.447223651224816	0.702225484082804	1.0
MR-IVW LD	creatinine	HMDB0000562	1-methylnicotinamide	HMDB0000699	bioa_026	GCST90200406	2:217404869-217904869	0.396747776200984	0.482460910197158	0.410882389665812	1.0
MR-IVW LD	creatinine	HMDB0000562	1-methylnicotinamide	HMDB0000699	bioa_026	GCST90200406	4:77118847-77618847	0.0641495269511221	0.383704639396183	0.867224759681709	1.0
MR-IVW LD	creatinine	HMDB0000562	1-methylnicotinamide	HMDB0000699	bioa_026	GCST90200406	5:39171736-39671736	0.23819340563139	0.545141523905082	0.662155835598716	1.0
MR-IVW LD	creatinine	HMDB0000562	1-methylnicotinamide	HMDB0000699	bioa_026	GCST90200406	5:67795622-68295622	-0.659077698777658	0.575822083982338	0.252380836214081	1.0
MR-IVW LD	creatinine	HMDB0000562	1-methylnicotinamide	HMDB0000699	bioa_026	GCST90200406	5:176567143-177067143	-0.142176965487629	0.389735980150333	0.715258253453151	1.0
MR-IVW LD	creatinine	HMDB0000562	1-methylnicotinamide	HMDB0000699	bioa_026	GCST90200406	6:43564625-44064625	-0.453169148598694	0.566683975338353	0.423892841320321	1.0
MR-IVW LD	creatinine	HMDB0000562	1-methylnicotinamide	HMDB0000699	bioa_026	GCST90200406	6:160442375-160942375	0.102754082113747	0.376658695842489	0.785003714685376	1.0
MR-IVW LD	creatinine	HMDB0000562	1-methylnicotinamide	HMDB0000699	bioa_026	GCST90200406	7:77297198-77797198	0.310310904087599	0.53586992975953	0.562536018874559	1.0
MR-IVW LD	creatinine	HMDB0000562	1-methylnicotinamide	HMDB0000699	bioa_026	GCST90200406	7:151157801-151657801	-0.869994977981283	0.486982031018119	0.0740178125163398	1.0
MR-IVW LD	creatinine	HMDB0000562	1-methylnicotinamide	HMDB0000699	bioa_026	GCST90200406	8:23501151-24001151	0.364981736002871	0.539112862134578	0.498403214175501	1.0
MR-IVW LD	creatinine	HMDB0000562	1-methylnicotinamide	HMDB0000699	bioa_026	GCST90200406	11:30518678-31018678	-0.0627731764321922	0.539757144738268	0.907415636474413	1.0
MR-IVW LD	creatinine	HMDB0000562	1-methylnicotinamide	HMDB0000699	bioa_026	GCST90200406	15:45399813-46200138	0.161075218529847	0.235350248949108	0.493718570666191	1.0
MR-IVW LD	creatinine	HMDB0000562	1-methylnicotinamide	HMDB0000699	bioa_026	GCST90200406	15:75279182-75779182	-0.0918128176899023	0.564436697545017	0.870783988279904	1.0
MR-IVW LD	creatinine	HMDB0000562	1-methylnicotinamide	HMDB0000699	bioa_026	GCST90200406	15:75910951-76410951	-0.0992107509949773	0.549618145242382	0.856753376218132	1.0
MR-IVW LD	creatinine	HMDB0000562	1-methylnicotinamide	HMDB0000699	bioa_026	GCST90200406	16:20117645-20617645	0.51196505818327	0.42303349307111	0.226193157883572	1.0
MR-IVW LD	creatinine	HMDB0000562	1-methylnicotinamide	HMDB0000699	bioa_026	GCST90200406	17:37370347-37870347	-0.295730860173036	0.523166806853916	0.571889663688188	1.0
MR-IVW LD	creatinine	HMDB0000562	1-methylnicotinamide	HMDB0000699	bioa_026	GCST90200406	17:58724447-59700441	0.0979970979666015	0.547731451372541	0.858004838272905	1.0
MR-IVW LD	creatinine	HMDB0000562	1-methylnicotinamide	HMDB0000699	bioa_026	GCST90200406	19:33119611-33619611	0.181061332218972	0.564261222648268	0.748299731096622	1.0
MR-IVW LD	creatinine	HMDB0000562	1-methylnicotinamide	HMDB0000699	bioa_026	GCST90200406	22:40650077-41150077	-0.12387512971	0.51601356496739	0.810282370862972	1.0
MR-IVW LD	flavin adenine dinucleotide (fad)	HMDB0001248	taurochenodeoxycholate	HMDB0000951	GCST90200376	M18494	2:69949756-70738470	0.0026142123839526	0.0548984600630131	0.96201985144442	1.0
MR-IVW LD	acetoacetate	HMDB0000060	taurine	HMDB0000251	met-d-Acetoacetate	bioa_034	5:41395751-42449922	-0.174414597237562	0.198876393657427	0.38048663807333	1.0
MR-IVW LD	acetoacetate	HMDB0000060	taurine	HMDB0000251	met-d-Acetoacetate	bioa_034	6:166525103-167025103	0.175988880803295	0.252133067053433	0.485177194065233	1.0
MR-IVW LD	acetoacetate	HMDB0000060	taurine	HMDB0000251	met-d-Acetoacetate	bioa_034	8:8933102-9433102	0.0830211774820779	0.338861948906441	0.806456431358952	1.0
MR-IVW LD	acetoacetate	HMDB0000060	taurine	HMDB0000251	met-d-Acetoacetate	bioa_034	10:113686244-114186244	-0.225267478892816	0.380519390021648	0.553850588394166	1.0
MR-IVW LD	acetoacetate	HMDB0000060	taurine	HMDB0000251	met-d-Acetoacetate	bioa_034	11:116373213-116873213	0.203191188414367	0.209594894521058	0.332322100705326	2.0
MR-IVW LD	acetoacetate	HMDB0000060	taurine	HMDB0000251	met-d-Acetoacetate	bioa_034	12:122333527-122833527	-0.186052213826451	0.314809160450849	0.554520420956543	1.0
MR-IVW LD	tryptophan	HMDB0000929	3-methyl-2-oxobutyrate	HMDB0000019	GCST90200441	GCST90199677	4:156527528-157027528	0.0775763289672909	0.158897552718333	0.625396846530825	1.0
MR-IVW LD	tryptophan	HMDB0000929	3-methyl-2-oxobutyrate	HMDB0000019	GCST90200441	GCST90199677	6:111301079-112053797	0.109600112359634	0.165774215132902	0.508521963587939	1.0
MR-IVW LD	methionine	HMDB0000696	glutamate	HMDB0000148	M01302	M32322	1:213396566-213896566	0.112759753131278	0.181098997453264	0.533520127186024	1.0
MR-IVW LD	paraxanthine	HMDB0001860	phenylalanine	HMDB0000159	GCST90199654	GCST90200396	19:41091229-41591229	-0.0173565504229232	0.158338071841511	0.912713097793447	1.0
MR-IVW LD	tryptophan	HMDB0000929	choline	HMDB0000097	bioa_020	M15506	2:27480940-27980940	0.485554036890523	0.339887825823366	0.15312745101967	1.0
MR-IVW LD	tryptophan	HMDB0000929	choline	HMDB0000097	bioa_020	M15506	4:156560755-157060755	-0.0922382537347098	0.163190756607563	0.571925908937658	1.0
MR-IVW LD	tryptophan	HMDB0000929	choline	HMDB0000097	bioa_020	M15506	6:111336667-112095774	-0.173147971667442	0.197883396191364	0.381573905705024	1.0
MR-IVW LD	isoleucine	HMDB0000172	glucose	HMDB0000122	met-d-Ile	GCST90200440	2:27480940-28253174	-0.253388696024848	0.569346722786252	0.656282431707976	1.0
MR-IVW LD	isoleucine	HMDB0000172	glucose	HMDB0000122	met-d-Ile	GCST90200440	2:165251927-165751927	-0.431406991528178	0.520670017794679	0.407352732698544	1.0
MR-IVW LD	isoleucine	HMDB0000172	glucose	HMDB0000122	met-d-Ile	GCST90200440	4:88890833-89475171	-0.267729985638116	0.205978341678078	0.193670628798024	2.0
MR-IVW LD	isoleucine	HMDB0000172	glucose	HMDB0000122	met-d-Ile	GCST90200440	8:76193463-76693463	0.544237350461213	0.655073968759711	0.406084986285315	1.0
MR-IVW LD	isoleucine	HMDB0000172	glucose	HMDB0000122	met-d-Ile	GCST90200440	12:56611458-57111458	-0.0205916994335046	0.466391721529513	0.964783974407206	1.0
MR-IVW LD	isoleucine	HMDB0000172	glucose	HMDB0000122	met-d-Ile	GCST90200440	16:69331471-69831471	0.0086460582759656	0.579222790809746	0.98809041987952	1.0
MR-IVW LD	isoleucine	HMDB0000172	glucose	HMDB0000122	met-d-Ile	GCST90200440	16:69865519-70914672	0.323622536488333	0.325677397048252	0.320373567714844	1.0
MR-IVW LD	isoleucine	HMDB0000172	glucose	HMDB0000122	met-d-Ile	GCST90200440	17:6935779-7435779	-0.805796079771892	0.476754772161333	0.0909956500240788	1.0
MR-IVW LD	isoleucine	HMDB0000172	glucose	HMDB0000122	met-d-Ile	GCST90200440	19:49069664-49569664	0.129273955173852	0.441870648833814	0.769858010728826	1.0
MR-IVW LD	creatinine	HMDB0000562	allantoin	HMDB0000462	bioa_026	M01107	1:109627506-110127506	-0.194223400586518	0.687252032844618	0.777476813801198	1.0
MR-IVW LD	creatinine	HMDB0000562	allantoin	HMDB0000462	bioa_026	M01107	2:27480940-27980940	-0.69397974496108	0.473168007928011	0.142466754827973	1.0
MR-IVW LD	creatinine	HMDB0000562	allantoin	HMDB0000462	bioa_026	M01107	2:73467567-73967567	-1.25822420286997	0.714547078173068	0.0782604822073607	1.0
MR-IVW LD	creatinine	HMDB0000562	allantoin	HMDB0000462	bioa_026	M01107	2:121056440-121556440	-0.403617589197976	0.714092657811803	0.571925908937657	1.0
MR-IVW LD	creatinine	HMDB0000562	allantoin	HMDB0000462	bioa_026	M01107	2:211315692-211815692	0.0102553294793679	0.553787791886073	0.985225204457016	1.0
MR-IVW LD	creatinine	HMDB0000562	allantoin	HMDB0000462	bioa_026	M01107	2:217404869-217904869	0.0796586278826473	0.597439709119859	0.893929766752773	1.0
MR-IVW LD	creatinine	HMDB0000562	allantoin	HMDB0000462	bioa_026	M01107	4:77118847-77618847	0.443418623059068	0.475091381849	0.350647889704458	1.0
MR-IVW LD	creatinine	HMDB0000562	allantoin	HMDB0000462	bioa_026	M01107	5:39171736-39671736	-0.0450026034221286	0.675039051331998	0.946847071399275	1.0
MR-IVW LD	creatinine	HMDB0000562	allantoin	HMDB0000462	bioa_026	M01107	5:67795622-68295622	0.909037766710544	0.712970797420038	0.202309241991173	1.0
MR-IVW LD	creatinine	HMDB0000562	allantoin	HMDB0000462	bioa_026	M01107	5:176567143-177067143	0.199332273541838	0.482593925417086	0.679574759314939	1.0
MR-IVW LD	creatinine	HMDB0000562	allantoin	HMDB0000462	bioa_026	M01107	6:6868990-7368990	0.752351844432197	0.721003850914185	0.296726844041479	1.0
MR-IVW LD	creatinine	HMDB0000562	allantoin	HMDB0000462	bioa_026	M01107	6:43564625-44064625	1.79899347876062	0.701302542567698	0.0103111180010764	1.0
MR-IVW LD	creatinine	HMDB0000562	allantoin	HMDB0000462	bioa_026	M01107	6:160442375-160942375	0.313353727534839	0.466386943307666	0.501663277082107	1.0
MR-IVW LD	creatinine	HMDB0000562	allantoin	HMDB0000462	bioa_026	M01107	7:77297198-77797198	-0.485911105852987	0.65740914321287	0.4598277975968	1.0
MR-IVW LD	creatinine	HMDB0000562	allantoin	HMDB0000462	bioa_026	M01107	7:151157801-151657801	-0.16334708523619	0.603127699333633	0.786519221361456	1.0
MR-IVW LD	creatinine	HMDB0000562	allantoin	HMDB0000462	bioa_026	M01107	8:23501151-24001151	0.237360761335866	0.667577141257124	0.722173432772912	1.0
MR-IVW LD	creatinine	HMDB0000562	allantoin	HMDB0000462	bioa_026	M01107	11:30518678-31018678	1.54389376148747	0.668030954489768	0.0208267184191029	1.0
MR-IVW LD	creatinine	HMDB0000562	allantoin	HMDB0000462	bioa_026	M01107	15:45399813-46200138	0.019428997409894	0.29143496114844	0.946847071399275	1.0
MR-IVW LD	creatinine	HMDB0000562	allantoin	HMDB0000462	bioa_026	M01107	15:75279182-75779182	-0.582399825649635	0.698879790779561	0.404656761927286	1.0
MR-IVW LD	creatinine	HMDB0000562	allantoin	HMDB0000462	bioa_026	M01107	15:75910951-76410951	-0.419132605342293	0.62869890801344	0.504985075093846	1.0
MR-IVW LD	creatinine	HMDB0000562	allantoin	HMDB0000462	bioa_026	M01107	16:20117645-20617645	0.506932142243104	0.523829880317873	0.33317326895895	1.0
MR-IVW LD	creatinine	HMDB0000562	allantoin	HMDB0000462	bioa_026	M01107	17:37370347-37870347	-0.676402106498955	0.59835570959523	0.258293064655504	1.0
MR-IVW LD	creatinine	HMDB0000562	allantoin	HMDB0000462	bioa_026	M01107	17:58724447-59700441	-0.344901248524141	0.367443675092602	0.34791013301076	2.0
MR-IVW LD	creatinine	HMDB0000562	allantoin	HMDB0000462	bioa_026	M01107	19:33119611-33619611	0.511444126130847	0.698557830812862	0.464081377787338	1.0
MR-IVW LD	creatinine	HMDB0000562	allantoin	HMDB0000462	bioa_026	M01107	22:40650077-41150077	0.0175059025218487	0.638965442047623	0.978142883414547	1.0
MR-IVW LD	phenylalanine	HMDB0000159	eicosapentaenoate (epa; 20:5n3)	HMDB0001999	GCST90200396	M18467	12:103005621-103594137	-0.223524465414363	0.131665096065994	0.0895692285336377	1.0
MR-IVW LD	aspartate	HMDB0000191	glutamine	HMDB0000641	GCST90200370	GCST90200419	3:56598999-57098999	0.117688821418028	0.118136263384416	0.319146910773265	1.0
MR-IVW LD	aspartate	HMDB0000191	glutamine	HMDB0000641	GCST90200370	GCST90200419	5:36388589-36888589	-0.432299678002713	0.177047104815939	0.0146174283462062	1.0
MR-IVW LD	tyrosine	HMDB0000158	glucose	HMDB0000122	M01299	met-d-Glucose	1:154514715-155014715	-0.0627506827572548	0.0449154054915932	0.162387720910405	1.0
MR-IVW LD	tyrosine	HMDB0000158	glucose	HMDB0000122	M01299	met-d-Glucose	6:111242119-112061922	-0.0084592647853349	0.0335968094400525	0.801205132654835	1.0
MR-IVW LD	tyrosine	HMDB0000158	glucose	HMDB0000122	M01299	met-d-Glucose	16:71357384-72149586	-0.0767446137761663	0.0406017949409743	0.0587341770153964	1.0
MR-IVW LD	5-oxoproline	HMDB0000267	citrulline	HMDB0000904	M01494	bioa_005	8:144903138-145403138	-0.0346080708325375	0.0247731358858536	0.162413571119595	1.0
MR-IVW LD	isoleucine	HMDB0000172	hypoxanthine	HMDB0000157	met-d-Ile	M03127	2:27480940-28253174	-0.316785754826328	0.362040862658662	0.381573905705024	1.0
MR-IVW LD	isoleucine	HMDB0000172	hypoxanthine	HMDB0000157	met-d-Ile	M03127	2:165251927-165751927	0.359255555757716	0.56133680587143	0.522172599385723	1.0
MR-IVW LD	isoleucine	HMDB0000172	hypoxanthine	HMDB0000157	met-d-Ile	M03127	4:88890833-89475171	0.0734017189700483	0.251663036468737	0.770541497710554	1.0
MR-IVW LD	isoleucine	HMDB0000172	hypoxanthine	HMDB0000157	met-d-Ile	M03127	8:76193463-76693463	-0.730780063169456	0.708635212770379	0.302423598900006	1.0
MR-IVW LD	isoleucine	HMDB0000172	hypoxanthine	HMDB0000157	met-d-Ile	M03127	12:56611458-57111458	0.499694793025716	0.499694793025716	0.317310507862914	1.0
MR-IVW LD	isoleucine	HMDB0000172	hypoxanthine	HMDB0000157	met-d-Ile	M03127	16:69865519-70914672	0.330405621281491	0.347795390822623	0.342112252616964	1.0
MR-IVW LD	isoleucine	HMDB0000172	hypoxanthine	HMDB0000157	met-d-Ile	M03127	19:49069664-49569664	0.437277536644478	0.572984358361732	0.445369236139699	1.0
MR-IVW LD	1-methylxanthine	HMDB0010738	tryptophan	HMDB0000929	M34389	bioa_020	8:18010431-18510431	0.0144326997745427	0.0275433201804254	0.600278539863229	1.0
MR-IVW LD	dihydroorotate	HMDB03349	citrulline	HMDB0000904	GCST90200444	bioa_005	5:53379047-53879047	-0.100097378685401	0.0910804173661518	0.271768065899439	1.0
MR-IVW LD	dihydroorotate	HMDB03349	citrulline	HMDB0000904	GCST90200444	bioa_005	10:104381189-105206827	0.022288588871775	0.0877503498888797	0.799495558099488	1.0
MR-IVW LD	dihydroorotate	HMDB03349	citrulline	HMDB0000904	GCST90200444	bioa_005	10:125910495-126410495	0.0475942981078821	0.0665654518991369	0.474609043279702	1.0
MR-IVW LD	dihydroorotate	HMDB03349	citrulline	HMDB0000904	GCST90200444	bioa_005	11:122683181-123183181	-0.0157052419301366	0.0758707339620182	0.836009858498776	1.0
MR-IVW LD	dihydroorotate	HMDB03349	citrulline	HMDB0000904	GCST90200444	bioa_005	15:77921365-78954732	0.0062102332220298	0.0281006028146147	0.825092432978228	1.0
MR-IVW LD	bilirubin (z,z)	HMDB0000054	ornithine	HMDB0000214	GCST90200704	bioa_014	2:233988949-235124783	-0.0064456574627859	0.0132325583086653	0.626183272746956	2.0
MR-IVW LD	bilirubin (z,z)	HMDB0000054	ornithine	HMDB0000214	GCST90200704	bioa_014	12:21093886-21593886	0.0601458770425887	0.0753707732363275	0.42487049011198	1.0
MR-IVW LD	citrulline	HMDB0000904	flavin adenine dinucleotide (fad)	HMDB0001248	bioa_005	GCST90200376	2:211099261-211599261	0.165656662339935	0.222497873323313	0.45655502706927	1.0
MR-IVW LD	citrulline	HMDB0000904	flavin adenine dinucleotide (fad)	HMDB0001248	bioa_005	GCST90200376	8:10310878-10810878	-0.040094862822853	0.324118151357039	0.901549275496836	1.0
MR-IVW LD	citrulline	HMDB0000904	flavin adenine dinucleotide (fad)	HMDB0001248	bioa_005	GCST90200376	8:11437159-11937159	0.093982730965964	0.401009478169635	0.814701348041836	1.0
MR-IVW LD	citrulline	HMDB0000904	flavin adenine dinucleotide (fad)	HMDB0001248	bioa_005	GCST90200376	9:133044244-133627617	0.282459420940488	0.177241766379985	0.111016876638379	2.0
MR-IVW LD	citrulline	HMDB0000904	flavin adenine dinucleotide (fad)	HMDB0001248	bioa_005	GCST90200376	10:97138579-97638579	0.220300710383427	0.30432549319985	0.469128167265614	1.0
MR-IVW LD	citrulline	HMDB0000904	flavin adenine dinucleotide (fad)	HMDB0001248	bioa_005	GCST90200376	17:9542768-10042768	-0.0086134107789647	0.234120405546544	0.97065203520534	1.0
MR-IVW LD	orotidine	HMDB0000788	kynurenine	HMDB0000684	GCST90200681	M15140	3:124271035-124771035	0.223313728503209	0.186094773752675	0.230139340443417	1.0
MR-IVW LD	orotidine	HMDB0000788	kynurenine	HMDB0000684	GCST90200681	M15140	17:72554076-74203469	-0.0108900457997863	0.0430156809091568	0.800141053963408	1.0
MR-IVW LD	alpha-ketoglutarate	HMDB0000208	creatine	HMDB0000064	GCST90200455	M27718	20:44931392-45517926	0.202190135507883	0.111038498507625	0.0686218763115808	2.0
MR-IVW LD	creatinine	HMDB0000562	flavin adenine dinucleotide (fad)	HMDB0001248	bioa_026	GCST90200376	1:109627506-110127506	-0.64683054264867	0.635087300802469	0.308444793502579	1.0
MR-IVW LD	creatinine	HMDB0000562	flavin adenine dinucleotide (fad)	HMDB0001248	bioa_026	GCST90200376	2:73467567-73967567	-0.0773673778902601	0.660551182122914	0.906760614236826	1.0
MR-IVW LD	creatinine	HMDB0000562	flavin adenine dinucleotide (fad)	HMDB0001248	bioa_026	GCST90200376	2:121056440-121556440	-1.20578102481232	0.65978405648023	0.0676187838548642	1.0
MR-IVW LD	creatinine	HMDB0000562	flavin adenine dinucleotide (fad)	HMDB0001248	bioa_026	GCST90200376	2:211315692-211815692	0.536382238555978	0.511747129984323	0.294574467939782	1.0
MR-IVW LD	creatinine	HMDB0000562	flavin adenine dinucleotide (fad)	HMDB0001248	bioa_026	GCST90200376	2:217404869-217904869	-0.460680462750041	0.552103872147306	0.404050524011638	1.0
MR-IVW LD	creatinine	HMDB0000562	flavin adenine dinucleotide (fad)	HMDB0001248	bioa_026	GCST90200376	4:77118847-77618847	-0.0750217097696984	0.439098223738525	0.864338528274725	1.0
MR-IVW LD	creatinine	HMDB0000562	flavin adenine dinucleotide (fad)	HMDB0001248	bioa_026	GCST90200376	5:39171736-39671736	-0.284143531941354	0.623838287802404	0.648766640873968	1.0
MR-IVW LD	creatinine	HMDB0000562	flavin adenine dinucleotide (fad)	HMDB0001248	bioa_026	GCST90200376	5:67795622-68295622	-0.765216771131605	0.658932815607526	0.245521096440216	1.0
MR-IVW LD	creatinine	HMDB0000562	flavin adenine dinucleotide (fad)	HMDB0001248	bioa_026	GCST90200376	5:176567143-177067143	-0.48543956923227	0.445961957851746	0.276364564642057	1.0
MR-IVW LD	creatinine	HMDB0000562	flavin adenine dinucleotide (fad)	HMDB0001248	bioa_026	GCST90200376	6:43564625-44064625	0.282304931434311	0.64850929375363	0.663334796516884	1.0
MR-IVW LD	creatinine	HMDB0000562	flavin adenine dinucleotide (fad)	HMDB0001248	bioa_026	GCST90200376	6:160442375-160942375	0.482534463360754	0.430994150570094	0.262890771957111	1.0
MR-IVW LD	creatinine	HMDB0000562	flavin adenine dinucleotide (fad)	HMDB0001248	bioa_026	GCST90200376	7:77297198-77797198	0.778176825320744	0.613164899859476	0.204400020051748	1.0
MR-IVW LD	creatinine	HMDB0000562	flavin adenine dinucleotide (fad)	HMDB0001248	bioa_026	GCST90200376	7:151157801-151657801	-0.72194226956496	0.557319417939522	0.195188034361014	1.0
MR-IVW LD	creatinine	HMDB0000562	flavin adenine dinucleotide (fad)	HMDB0001248	bioa_026	GCST90200376	8:23501151-24001151	-1.09100520649683	0.616805432041786	0.0769273221888634	1.0
MR-IVW LD	creatinine	HMDB0000562	flavin adenine dinucleotide (fad)	HMDB0001248	bioa_026	GCST90200376	11:30518678-31018678	-0.585093959668214	0.617635882082725	0.343479754363517	1.0
MR-IVW LD	creatinine	HMDB0000562	flavin adenine dinucleotide (fad)	HMDB0001248	bioa_026	GCST90200376	15:45399813-46200138	-0.50210744348384	0.269259682788213	0.0622136163240447	1.0
MR-IVW LD	creatinine	HMDB0000562	flavin adenine dinucleotide (fad)	HMDB0001248	bioa_026	GCST90200376	15:75279182-75779182	0.680090611881036	0.645865919896796	0.292345392971149	1.0
MR-IVW LD	creatinine	HMDB0000562	flavin adenine dinucleotide (fad)	HMDB0001248	bioa_026	GCST90200376	15:75910951-76410951	-0.58000178866706	0.628922763959701	0.356416621282152	1.0
MR-IVW LD	creatinine	HMDB0000562	flavin adenine dinucleotide (fad)	HMDB0001248	bioa_026	GCST90200376	16:20117645-20617645	0.594027487603827	0.484090115610476	0.219784614485578	1.0
MR-IVW LD	creatinine	HMDB0000562	flavin adenine dinucleotide (fad)	HMDB0001248	bioa_026	GCST90200376	17:37370347-37870347	0.596714991164597	0.598658391770461	0.318884057413603	1.0
MR-IVW LD	creatinine	HMDB0000562	flavin adenine dinucleotide (fad)	HMDB0001248	bioa_026	GCST90200376	17:58724447-59700441	0.853081811290508	0.626713624906294	0.173450884839401	1.0
MR-IVW LD	creatinine	HMDB0000562	flavin adenine dinucleotide (fad)	HMDB0001248	bioa_026	GCST90200376	19:33119611-33619611	0.894807789299647	0.645626255919465	0.165761187861009	1.0
MR-IVW LD	creatinine	HMDB0000562	flavin adenine dinucleotide (fad)	HMDB0001248	bioa_026	GCST90200376	22:40650077-41150077	0.130359324410288	0.590508096676365	0.825280949632357	1.0
MR-IVW LD	glycerol 3-phosphate	HMDB0000126	sphinganine	HMDB0000269	GCST90199638	GCST90200374	1:20921386-22251981	-0.0380284964871468	0.0607567456114293	0.531371364036814	5.0
MR-IVW LD	glycerol 3-phosphate	HMDB0000126	sphinganine	HMDB0000269	GCST90199638	GCST90200374	20:5231344-5731344	-0.0116103762650255	0.188383244687081	0.950856146160068	1.0
MR-IVW LD	beta-citrylglutamate	HMDB0241915	3-hydroxybutyrate (bhba)	HMDB0000011	GCST90199911	GCST90200367	3:183486882-183986882	0.0676672828820984	0.117632269787596	0.565126142476798	1.0
MR-IVW LD	beta-citrylglutamate	HMDB0241915	3-hydroxybutyrate (bhba)	HMDB0000011	GCST90199911	GCST90200367	11:88203934-92094388	-0.057473794239184	0.028215214458173	0.0416521645731323	5.0
MR-IVW LD	asparagine	HMDB0000168	histidine	HMDB0000177	bioa_003	bioa_009	2:27480940-27980940	0.662759631849474	0.0795438828431907	7.94879486352819e-17	1.0
MR-IVW LD	asparagine	HMDB0000168	histidine	HMDB0000177	bioa_003	bioa_009	4:178111051-178611051	-0.132450179721194	0.092171315046065	0.150717993546722	1.0
MR-IVW LD	asparagine	HMDB0000168	histidine	HMDB0000177	bioa_003	bioa_009	7:97252737-97752737	0.043831990709208	0.0679565747429573	0.518927185709555	1.0
MR-IVW LD	asparagine	HMDB0000168	histidine	HMDB0000177	bioa_003	bioa_009	11:61853420-62353420	0.0374529634316116	0.0602137675749393	0.533941868010789	1.0
MR-IVW LD	asparagine	HMDB0000168	histidine	HMDB0000177	bioa_003	bioa_009	12:46900176-47400176	0.0888390490752819	0.104148943816274	0.393659304203612	1.0
MR-IVW LD	asparagine	HMDB0000168	histidine	HMDB0000177	bioa_003	bioa_009	14:103514503-104812812	-0.0261498794196672	0.0226934496557528	0.249193882093607	3.0
MR-IVW LD	1-methylurate	HMDB0003099	adenosine 5'-diphosphate (adp)	HMDB0001341	M34395	GCST90200355	8:18010431-18510431	-0.0724724484917866	0.121000921159719	0.549212032200362	1.0
MR-IVW LD	2-hydroxyglutarate	HMDB0059655	inositol 1-phosphate (i1p)	HMDB0000213	GCST90199865	M01481	14:91386532-91886532	0.232753648754409	0.263581946602675	0.377214154480666	1.0
MR-IVW LD	1-methylxanthine	HMDB0010738	taurocholate	HMDB0000036	GCST90199763	M18497	8:18005709-18505709	-0.0505158291475592	0.0952143567102764	0.595731727868706	2.0
MR-IVW LD	1-methylxanthine	HMDB0010738	taurocholate	HMDB0000036	GCST90199763	M18497	15:74275585-74775585	-0.010062102374345	0.251552559358646	0.968093126294341	1.0
MR-IVW LD	1-methylxanthine	HMDB0010738	taurocholate	HMDB0000036	GCST90199763	M18497	15:74777880-75599999	0.0069895537836159	0.17648623303633	0.968408869978472	1.0
MR-IVW LD	citrate	HMDB0000094	n-acetylornithine	HMDB0003357	met-d-Citrate	bioa_023	1:206967359-207467359	-0.132651096121925	0.147390106802139	0.368120250693517	1.0
MR-IVW LD	citrate	HMDB0000094	n-acetylornithine	HMDB0003357	met-d-Citrate	bioa_023	2:6909613-7409613	0.0339874511976258	0.339874511976299	0.920344325445952	1.0
MR-IVW LD	citrate	HMDB0000094	n-acetylornithine	HMDB0003357	met-d-Citrate	bioa_023	2:211290507-211790507	0.602996417740492	0.303470768867885	0.046922396845857	1.0
MR-IVW LD	citrate	HMDB0000094	n-acetylornithine	HMDB0003357	met-d-Citrate	bioa_023	2:241907241-242693157	0.637160720442043	0.324419918758676	0.0495300919091114	1.0
MR-IVW LD	citrate	HMDB0000094	n-acetylornithine	HMDB0003357	met-d-Citrate	bioa_023	4:77164144-77664144	0.724777315011613	0.293550957882385	0.0135491218465802	1.0
MR-IVW LD	citrate	HMDB0000094	n-acetylornithine	HMDB0003357	met-d-Citrate	bioa_023	5:14438417-15122542	0.0568371295761589	0.0715870583776759	0.427219785871426	3.0
MR-IVW LD	citrate	HMDB0000094	n-acetylornithine	HMDB0003357	met-d-Citrate	bioa_023	5:43252947-44074677	0.145490482729316	0.187419551949913	0.43758231568368	2.0
MR-IVW LD	citrate	HMDB0000094	n-acetylornithine	HMDB0003357	met-d-Citrate	bioa_023	5:176569252-177069252	0.97815125535656	0.341056923067141	0.0041307553337983	1.0
MR-IVW LD	citrate	HMDB0000094	n-acetylornithine	HMDB0003357	met-d-Citrate	bioa_023	6:18111878-18611878	0.0064204490324873	0.256817961299656	0.980054963609537	1.0
MR-IVW LD	citrate	HMDB0000094	n-acetylornithine	HMDB0003357	met-d-Citrate	bioa_023	7:72772933-73272933	0.116082149781604	0.201531510037509	0.564615181593094	1.0
MR-IVW LD	citrate	HMDB0000094	n-acetylornithine	HMDB0003357	met-d-Citrate	bioa_023	8:126256694-126756694	-0.502481345452046	0.188477623950504	0.0076759692964448	1.0
MR-IVW LD	citrate	HMDB0000094	n-acetylornithine	HMDB0003357	met-d-Citrate	bioa_023	9:95648531-96148531	0.0872824734033596	0.310613784353599	0.778710399831683	1.0
MR-IVW LD	citrate	HMDB0000094	n-acetylornithine	HMDB0003357	met-d-Citrate	bioa_023	9:135899500-136399500	-0.497494891675898	0.317279905405546	0.116881132348423	1.0
MR-IVW LD	citrate	HMDB0000094	n-acetylornithine	HMDB0003357	met-d-Citrate	bioa_023	10:64654071-65607438	0.135219176739863	0.243199958165221	0.578210854772424	1.0
MR-IVW LD	citrate	HMDB0000094	n-acetylornithine	HMDB0003357	met-d-Citrate	bioa_023	10:94589724-95089724	-0.233364472531291	0.322772437802618	0.469679884202492	1.0
MR-IVW LD	citrate	HMDB0000094	n-acetylornithine	HMDB0003357	met-d-Citrate	bioa_023	11:13111524-13611524	0.58446548232774	0.305522991284756	0.0557480524518468	1.0
MR-IVW LD	citrate	HMDB0000094	n-acetylornithine	HMDB0003357	met-d-Citrate	bioa_023	11:61356683-61856683	-0.738408563353541	0.248789947221543	0.00299744330605	1.0
MR-IVW LD	citrate	HMDB0000094	n-acetylornithine	HMDB0003357	met-d-Citrate	bioa_023	12:20812570-21569526	-0.0446778810448844	0.24150205970209	0.853229035573258	1.0
MR-IVW LD	citrate	HMDB0000094	n-acetylornithine	HMDB0003357	met-d-Citrate	bioa_023	12:120844110-121665390	-0.400031674278507	0.18666900339641	0.0321130983694205	1.0
MR-IVW LD	citrate	HMDB0000094	n-acetylornithine	HMDB0003357	met-d-Citrate	bioa_023	14:55030981-55530981	-0.729338606617908	0.334558993861423	0.0292574615519773	1.0
MR-IVW LD	citrate	HMDB0000094	n-acetylornithine	HMDB0003357	met-d-Citrate	bioa_023	14:102387585-102887585	-0.251642318392676	0.313768476798848	0.422552958246092	1.0
MR-IVW LD	citrate	HMDB0000094	n-acetylornithine	HMDB0003357	met-d-Citrate	bioa_023	15:42429423-42929423	0.0848256206783145	0.29763375676603	0.775644141925013	1.0
MR-IVW LD	citrate	HMDB0000094	n-acetylornithine	HMDB0003357	met-d-Citrate	bioa_023	15:43028726-45186579	0.275763731241833	0.294304942627354	0.348758557918825	1.0
MR-IVW LD	citrate	HMDB0000094	n-acetylornithine	HMDB0003357	met-d-Citrate	bioa_023	17:6092241-7020419	-0.0402277706513632	0.0463557585515409	0.385500955345531	6.0
MR-IVW LD	citrate	HMDB0000094	n-acetylornithine	HMDB0003357	met-d-Citrate	bioa_023	17:57343504-58184169	-0.104081063726411	0.252012260838774	0.679606613737616	1.0
MR-IVW LD	citrate	HMDB0000094	n-acetylornithine	HMDB0003357	met-d-Citrate	bioa_023	22:18883605-19740639	0.155036770794981	0.0908480148219483	0.0879055388213168	2.0
MR-IVW LD	serine	HMDB0000187	creatinine	HMDB0000562	bioa_018	M00513	1:11610843-12110843	-0.119087146831569	0.357261440494711	0.738882680363529	1.0
MR-IVW LD	serine	HMDB0000187	creatinine	HMDB0000562	bioa_018	M00513	1:119427250-120522606	-0.0314962744848791	0.0891172582822213	0.723769783423435	3.0
MR-IVW LD	serine	HMDB0000187	creatinine	HMDB0000562	bioa_018	M00513	2:27480940-27980940	0.225498060578929	0.201761422623253	0.263717761833699	1.0
MR-IVW LD	serine	HMDB0000187	creatinine	HMDB0000562	bioa_018	M00513	2:211315692-212076215	0.208542333788432	0.150150480327671	0.164866539747909	1.0
MR-IVW LD	serine	HMDB0000187	creatinine	HMDB0000562	bioa_018	M00513	3:125660381-126160381	-0.411353981791694	0.368053562655728	0.263717761833699	1.0
MR-IVW LD	serine	HMDB0000187	creatinine	HMDB0000562	bioa_018	M00513	7:55551853-56922308	0.11866750629623	0.115098070071027	0.302535131896511	2.0
MR-IVW LD	serine	HMDB0000187	creatinine	HMDB0000562	bioa_018	M00513	8:126232621-126732621	0.0899649311835327	0.305880766024012	0.76866800656081	1.0
MR-IVW LD	serine	HMDB0000187	creatinine	HMDB0000562	bioa_018	M00513	10:65065800-65565800	0.297830358360965	0.361651149438316	0.410206998692261	1.0
MR-IVW LD	glycine	HMDB0000123	allantoin	HMDB0000462	M32338	M01107	2:211289363-212090389	-0.0292243198540184	0.055281404179363	0.597050709004796	2.0
MR-IVW LD	3-methyl-2-oxobutyrate	HMDB0000019	guanidinoacetate	HMDB0000128	GCST90199677	GCST90200384	4:88953670-89453670	0.0631117351277826	0.122681878077849	0.606948559839428	1.0
MR-IVW LD	5-methylthioadenosine (mta)	HMDB0001173	5-oxoproline	HMDB0000267	GCST90200359	M01494	6:149659491-150411114	-0.032458460316671	0.162292301583358	0.841480581121797	1.0
MR-IVW LD	glycohyocholate	HMDB0000138	adenosine 5'-monophosphate (amp)	HMDB0000045	GCST90199935	GCST90200356	7:99108524-99608524	-0.016742034061	0.156847874095883	0.914994783209527	1.0
MR-IVW LD	glycohyocholate	HMDB0000138	adenosine 5'-monophosphate (amp)	HMDB0000045	GCST90199935	GCST90200356	10:45742470-46242470	0.08717857685051	0.165876296890751	0.599191314376186	1.0
MR-IVW LD	glycohyocholate	HMDB0000138	adenosine 5'-monophosphate (amp)	HMDB0000045	GCST90199935	GCST90200356	13:103468308-103968308	0.130950777397523	0.152759419853291	0.391314820072304	1.0
MR-IVW LD	glycohyocholate	HMDB0000138	adenosine 5'-monophosphate (amp)	HMDB0000045	GCST90199935	GCST90200356	17:28409010-28909010	-0.104409987288775	0.141280034031584	0.459889624260085	1.0
MR-IVW LD	inosine	HMDB0000195	arachidonate (20:4n6)	HMDB0001043	M01123	GCST90200358	6:85876680-86677325	0.0250349798909849	0.0829590334457932	0.762823428517458	1.0
MR-IVW LD	oleamide	HMDB0002117	oleate (18:1n9)	HMDB0000207	M32458	M01359	12:21138621-21638621	0.0490281444915874	0.108562319945657	0.651547872829124	1.0
MR-IVW LD	oleamide	HMDB0002117	oleate (18:1n9)	HMDB0000207	M32458	M01359	19:15740431-16240431	-0.0620331773963271	0.172314381656467	0.718847133564021	1.0
MR-IVW LD	5-acetylamino-6-formylamino-3-methyluracil	HMDB0011105	1,7-dimethylurate	HMDB0011103	GCST90200680	GCST90199756	8:17743764-18765840	0.0672522369708054	0.0257740964009506	0.0090728823958805	7.0
MR-IVW LD	aspartate	HMDB0000191	4-hydroxyphenylpyruvate	HMDB0000707	bioa_004	GCST90200300	2:211431243-211931243	-0.37271825411809	0.334843539816745	0.265660469253484	1.0
MR-IVW LD	aspartate	HMDB0000191	4-hydroxyphenylpyruvate	HMDB0000707	bioa_004	GCST90200300	4:178111051-178611051	-0.21632562841237	0.11119097740776	0.0517109565163624	1.0
MR-IVW LD	aspartate	HMDB0000191	4-hydroxyphenylpyruvate	HMDB0000707	bioa_004	GCST90200300	12:101969766-102469766	0.0569304216224397	0.168515039001873	0.735486891379059	1.0
MR-IVW LD	methionine	HMDB0000696	ornithine	HMDB0000214	M01302	M01493	1:213396566-213896566	0.272541547424043	0.181694364949361	0.133614402537715	1.0
MR-IVW LD	sarcosine	HMDB0000271	alpha-tocopherol	HMDB0001893	bioa_031	M01561	6:42690673-43190673	0.101334673433377	0.285579534221337	0.722710426810278	1.0
MR-IVW LD	sarcosine	HMDB0000271	alpha-tocopherol	HMDB0001893	bioa_031	M01561	9:136282183-136851769	0.0036755697698858	0.124232820852639	0.976397118257668	2.0
MR-IVW LD	glutamine	HMDB0000641	1-(1-enyl-stearoyl)-2-arachidonoyl-gpe (p-18:0/20:4)*	HMDB0005779	M00053	GCST90200058	12:56615040-57115040	-0.183519753058303	0.110572168430286	0.0969691309157826	1.0
MR-IVW LD	betaine	HMDB0000043	urate	HMDB0000289	GCST90200425	GCST90200307	2:211290507-211790507	0.107095615573804	0.103507074222989	0.300823271694732	1.0
MR-IVW LD	betaine	HMDB0000043	urate	HMDB0000289	GCST90200425	GCST90200307	5:78081434-78907016	-0.0038151948348529	0.0666064599913814	0.954322429260668	2.0
MR-IVW LD	betaine	HMDB0000043	urate	HMDB0000289	GCST90200425	GCST90200307	6:160264283-160825366	-0.0400215952813141	0.100228182859399	0.689668625080139	2.0
MR-IVW LD	betaine	HMDB0000043	urate	HMDB0000289	GCST90200425	GCST90200307	12:68601-568601	0.0230089654917829	0.0759741538782181	0.76200224115666	1.0
MR-IVW LD	betaine	HMDB0000043	urate	HMDB0000289	GCST90200425	GCST90200307	17:17178278-17678278	0.014620052054496	0.178241383448419	0.934627714094232	1.0
MR-IVW LD	betaine	HMDB0000043	urate	HMDB0000289	GCST90200425	GCST90200307	21:44165982-44665982	-0.149090436906497	0.178331177862882	0.403137324973954	1.0
MR-IVW LD	tryptophan	HMDB0000929	serine	HMDB0000187	GCST90200441	M32315	6:111301079-112053797	0.152987136752204	0.175935207265033	0.384538052996621	1.0
MR-IVW LD	theobromine	HMDB0002825	arachidonate (20:4n6)	HMDB0001043	GCST90199644	GCST90200358	19:41121480-41621480	0.125985807736335	0.176168577417363	0.474520395596073	1.0
MR-IVW LD	choline phosphate	HMDB0001565	alanine	HMDB0000161	GCST90200363	met-d-Ala	1:21573292-22142120	-0.0241843527861061	0.0244803957108056	0.323198226896117	2.0
MR-IVW LD	choline phosphate	HMDB0001565	alanine	HMDB0000161	GCST90200363	met-d-Ala	22:24245541-24745541	0.0074094962026278	0.0471994615195175	0.875258527618041	1.0
MR-IVW LD	glutamine	HMDB0000641	lactate	HMDB0000190	GCST90200419	GCST90200408	12:56335248-57115338	0.0233966886712438	0.0675422136043243	0.729041392195625	1.0
MR-IVW LD	cytidine	HMDB0000089	3-aminoisobutyrate	HMDB0002166	GCST90200429	GCST90200310	15:85255020-85755020	-0.0484519650472858	0.144825283945061	0.737961096517204	1.0
MR-IVW LD	citrate	HMDB0000094	methionine	HMDB0000696	M01564	GCST90200391	5:14625868-15125868	0.169740524580385	0.156661319830654	0.27859225814549	1.0
MR-IVW LD	citrate	HMDB0000094	methionine	HMDB0000696	M01564	GCST90200391	17:6345930-6933878	-0.0432382120665437	0.103768150786041	0.676911787213531	2.0
MR-IVW LD	histidine	HMDB0000177	citrate	HMDB0000094	bioa_009	met-d-Citrate	2:27492603-27992603	0.19835620355705	0.0985287703675332	0.0440956392394293	1.0
MR-IVW LD	histidine	HMDB0000177	citrate	HMDB0000094	bioa_009	met-d-Citrate	2:211331245-211831245	0.576738390658439	0.0903836116787378	1.75928131447728e-10	1.0
MR-IVW LD	histidine	HMDB0000177	citrate	HMDB0000094	bioa_009	met-d-Citrate	3:186208322-186708322	0.127805628568284	0.113636040373996	0.2607192631035	1.0
MR-IVW LD	histidine	HMDB0000177	citrate	HMDB0000094	bioa_009	met-d-Citrate	4:186893802-187393802	0.0427797101405414	0.059595992307073	0.472862951582861	1.0
MR-IVW LD	histidine	HMDB0000177	citrate	HMDB0000094	bioa_009	met-d-Citrate	8:145389726-145889726	-0.382325002595529	0.138794861957617	0.0058763054719635	1.0
MR-IVW LD	histidine	HMDB0000177	citrate	HMDB0000094	bioa_009	met-d-Citrate	9:135904304-136404304	-0.632916818237549	0.115881784333272	4.7147556991104e-08	1.0
MR-IVW LD	histidine	HMDB0000177	citrate	HMDB0000094	bioa_009	met-d-Citrate	12:56615040-57115040	0.188336091329913	0.112719122713782	0.0947524574458845	1.0
MR-IVW LD	histidine	HMDB0000177	citrate	HMDB0000094	bioa_009	met-d-Citrate	12:96083535-96730076	-0.0269024801982265	0.0501294353925163	0.591502251022882	3.0
MR-IVW LD	histidine	HMDB0000177	citrate	HMDB0000094	bioa_009	met-d-Citrate	14:21229605-21729605	-0.0032632119257047	0.147906693231029	0.982397989259925	1.0
MR-IVW LD	histidine	HMDB0000177	citrate	HMDB0000094	bioa_009	met-d-Citrate	15:58473939-58973939	0.11996758639392	0.151706192835189	0.429067138188458	1.0
MR-IVW LD	phenylalanine	HMDB0000159	biliverdin	HMDB0001008	met-d-Phe	GCST90200706	2:211293055-211793055	-1.83809196367224	0.597234216726882	0.002086233053869	1.0
MR-IVW LD	phenylalanine	HMDB0000159	biliverdin	HMDB0001008	met-d-Phe	GCST90200706	6:17868392-18368392	-0.391261393319435	0.639682616761309	0.540769845252661	1.0
MR-IVW LD	phenylalanine	HMDB0000159	biliverdin	HMDB0001008	met-d-Phe	GCST90200706	11:57019429-57519429	0.322317303189305	0.3576761271399	0.367512344797054	1.0
MR-IVW LD	phenylalanine	HMDB0000159	biliverdin	HMDB0001008	met-d-Phe	GCST90200706	12:56671418-57171418	0.35020831222901	0.645606294344452	0.587509420139789	1.0
MR-IVW LD	phenylalanine	HMDB0000159	biliverdin	HMDB0001008	met-d-Phe	GCST90200706	12:102211009-102721004	0.309158754503039	0.411118997722525	0.452055054759414	2.0
MR-IVW LD	phenylalanine	HMDB0000159	biliverdin	HMDB0001008	met-d-Phe	GCST90200706	12:102890425-104124563	0.108882642685732	0.116441617188127	0.349745234907385	12.0
MR-IVW LD	phenylalanine	HMDB0000159	biliverdin	HMDB0001008	met-d-Phe	GCST90200706	12:104125826-104625826	-1.13411333323865	0.671495081940158	0.0912313769985156	1.0
MR-IVW LD	phenylalanine	HMDB0000159	biliverdin	HMDB0001008	met-d-Phe	GCST90200706	14:55161744-55661744	-0.0431538187274277	0.349663243546116	0.901778186277548	1.0
MR-IVW LD	phenylalanine	HMDB0000159	biliverdin	HMDB0001008	met-d-Phe	GCST90200706	14:55670870-56170870	0.621343923327122	0.630770524639647	0.324596849981904	1.0
MR-IVW LD	phenylalanine	HMDB0000159	biliverdin	HMDB0001008	met-d-Phe	GCST90200706	16:16004626-16504626	0.60188311561921	0.664077580422051	0.364753496516538	1.0
MR-IVW LD	caffeine	HMDB0001847	adenosine 5'-diphosphate (adp)	HMDB0001341	GCST90200436	GCST90200355	15:56384745-56884745	-0.126915613228162	0.226926097109299	0.575969483002482	1.0
MR-IVW LD	caffeine	HMDB0001847	adenosine 5'-diphosphate (adp)	HMDB0001341	GCST90200436	GCST90200355	15:57044800-57544800	-0.194407712598518	0.242191548756704	0.422146824746628	1.0
MR-IVW LD	glycerophosphoethanolamine	HMDB0000114	aspartate	HMDB0000191	GCST90199808	GCST90200370	1:40156715-40656715	0.0145109484578267	0.177350220352548	0.934789163740287	1.0
MR-IVW LD	glycerophosphoethanolamine	HMDB0000114	aspartate	HMDB0000191	GCST90199808	GCST90200370	22:24208096-24708096	0.14270814837899	0.120720844712351	0.237152754566543	1.0
MR-IVW LD	choline	HMDB0000097	beta-alanine	HMDB0000056	GCST90200327	GCST90200361	2:211290507-211790507	-0.280727701420055	0.178767074929014	0.116332634429719	1.0
MR-IVW LD	choline	HMDB0000097	beta-alanine	HMDB0000056	GCST90200327	GCST90200361	17:17175631-17675631	-0.0584925415752492	0.1525544717236	0.701407861250278	1.0
MR-IVW LD	s-1-pyrroline-5-carboxylate	HMDB0001301	arachidonate (20:4n6)	HMDB0001043	GCST90200381	M01110	8:144432748-145014955	0.0984723300055067	0.0544738278123949	0.0706532289917837	2.0
MR-IVW LD	kynurenine	HMDB0000684	glycine	HMDB0000123	M15140	M32338	8:39556267-40056267	-0.379351073587707	0.16553501392918	0.021924885298341	1.0
MR-IVW LD	kynurenine	HMDB0000684	glycine	HMDB0000123	M15140	M32338	12:111634608-112134608	0.186485180126574	0.114760110847123	0.104162558830439	1.0
MR-IVW LD	kynurenine	HMDB0000684	glycine	HMDB0000123	M15140	M32338	12:112341686-113156415	0.115673369030488	0.138808042836586	0.40465676192729	1.0
MR-IVW LD	kynurenine	HMDB0000684	glycine	HMDB0000123	M15140	M32338	16:87628822-88128822	-0.0305237384945202	0.0976759631824664	0.75466056305969	1.0
MR-IVW LD	docosahexaenoate (dha; 22:6n3)	HMDB0002183	acetylphosphate	HMDB0001494	GCST90199651	M15488	11:61376206-61876206	0.530076694281961	0.192755161557076	0.005959526470109	1.0
MR-IVW LD	asparagine	HMDB0000168	ornithine	HMDB0000214	M34283	bioa_014	11:61916235-62416235	-0.139604195834791	0.0868725549687549	0.108054368107754	1.0
MR-IVW LD	asparagine	HMDB0000168	ornithine	HMDB0000214	M34283	bioa_014	14:104016664-104812812	-0.0098960541022434	0.0399034439606607	0.80413440680244	1.0
MR-IVW LD	n-stearoyl-sphingosine (d18:1/18:0)*	HMDB0004950	acetone	HMDB0001659	GCST90200341	met-d-Acetone	10:64645010-65401382	0.0246926208571882	0.0447504836146703	0.581096044329277	1.0
MR-IVW LD	n-stearoyl-sphingosine (d18:1/18:0)*	HMDB0004950	acetone	HMDB0001659	GCST90200341	met-d-Acetone	14:63982220-64482220	0.0562682404529018	0.0414043499266532	0.174148663505676	1.0
MR-IVW LD	n-stearoyl-sphingosine (d18:1/18:0)*	HMDB0004950	acetone	HMDB0001659	GCST90200341	met-d-Acetone	18:55052269-55552269	0.0588820481489581	0.0458783882177217	0.199338810399425	1.0
MR-IVW LD	n-stearoyl-sphingosine (d18:1/18:0)*	HMDB0004950	acetone	HMDB0001659	GCST90200341	met-d-Acetone	19:8013648-8513648	-0.0749864344199145	0.0276696663554498	0.0067271195940439	1.0
MR-IVW LD	5-oxoproline	HMDB0000267	urea	HMDB0000294	GCST90200280	GCST90200417	8:144861615-145802337	0.0383758824024952	0.0323113910373358	0.234955975050588	3.0
MR-IVW LD	5-oxoproline	HMDB0000267	urea	HMDB0000294	GCST90200280	GCST90200417	12:56615338-57115338	-0.251310479269679	0.168233714009356	0.135223305727478	1.0
MR-IVW LD	3-methyl-2-oxovalerate	HMDB0000491	glycine	HMDB0000123	M15676	met-d-Gly	2:27480940-27980940	-0.165589284674016	0.0430258076600837	0.0001187929840233	1.0
MR-IVW LD	3-methyl-2-oxovalerate	HMDB0000491	glycine	HMDB0000123	M15676	met-d-Gly	4:88976422-89476422	-0.0652070755150152	0.0308033259967396	0.0342696730596143	1.0
MR-IVW LD	docosahexaenoate (dha; 22:6n3)	HMDB0002183	betaine	HMDB0000043	GCST90199651	GCST90200425	11:61376206-61876206	0.275378182000153	0.170438348636772	0.106157995326304	1.0
MR-IVW LD	threonine	HMDB0000167	acetoacetate	HMDB0000060	GCST90200432	GCST90200318	2:27589369-28089369	0.0295247340957176	0.170256511660778	0.862326615164885	1.0
MR-IVW LD	threonine	HMDB0000167	acetoacetate	HMDB0000060	GCST90200432	GCST90200318	2:211290507-211790507	0.111278128013996	0.149045916098922	0.455303237333436	1.0
MR-IVW LD	threonine	HMDB0000167	acetoacetate	HMDB0000060	GCST90200432	GCST90200318	12:46938082-47438082	-0.0638590998722752	0.176761270553274	0.717895268215087	1.0
MR-IVW LD	threonine	HMDB0000167	acetoacetate	HMDB0000060	GCST90200432	GCST90200318	14:100594368-101094368	-0.0698144754593591	0.197405863495313	0.723594015175628	1.0
MR-IVW LD	threonine	HMDB0000167	n-acetylornithine	HMDB0003357	bioa_019	M15630	2:27191397-28253174	-0.0697728197197847	0.146522921411548	0.633938683881347	1.0
MR-IVW LD	threonine	HMDB0000167	n-acetylornithine	HMDB0003357	bioa_019	M15630	6:126521687-127323798	-0.382334114112573	0.349087669407133	0.273412340113949	1.0
MR-IVW LD	threonine	HMDB0000167	n-acetylornithine	HMDB0003357	bioa_019	M15630	8:74631674-75131674	-0.288216148871844	0.203168760680152	0.156014309112823	1.0
MR-IVW LD	threonine	HMDB0000167	n-acetylornithine	HMDB0003357	bioa_019	M15630	12:46636543-47464292	-0.287494965646492	0.199147557954935	0.148843679890845	2.0
MR-IVW LD	threonine	HMDB0000167	n-acetylornithine	HMDB0003357	bioa_019	M15630	12:56615040-57115040	0.211840897739462	0.222798185553573	0.341695924523079	1.0
MR-IVW LD	threonine	HMDB0000167	n-acetylornithine	HMDB0003357	bioa_019	M15630	12:59727701-60227701	0.0746697485006448	0.353436809569728	0.832678459363733	1.0
MR-IVW LD	threonine	HMDB0000167	n-acetylornithine	HMDB0003357	bioa_019	M15630	16:1654524-2154524	0.205897335318628	0.256116197591465	0.421442272706334	1.0
MR-IVW LD	threonine	HMDB0000167	n-acetylornithine	HMDB0003357	bioa_019	M15630	20:42792364-43292364	0.34210816968281	0.344935509928121	0.321293497972644	1.0
MR-IVW LD	citrulline	HMDB0000904	dehydroepiandrosterone sulfate (dhea-s)	HMDB0001032	GCST90200403	M32425	2:211084708-211584708	0.06143625693273	0.167243143872435	0.7133602456357	1.0
MR-IVW LD	citrulline	HMDB0000904	dehydroepiandrosterone sulfate (dhea-s)	HMDB0001032	GCST90200403	M32425	9:133044244-133573675	-0.009205611424225	0.171838079918884	0.957276620509361	1.0
MR-IVW LD	asparagine	HMDB0000168	5,6-dihydrothymine	HMDB0000079	GCST90200452	GCST90200339	2:211293055-211793055	-0.377025049638136	0.180454728397678	0.0366802350580646	1.0
MR-IVW LD	asparagine	HMDB0000168	5,6-dihydrothymine	HMDB0000079	GCST90200452	GCST90200339	7:97139584-97639584	0.0790268615048125	0.171869427081484	0.645654357980207	1.0
MR-IVW LD	asparagine	HMDB0000168	5,6-dihydrothymine	HMDB0000079	GCST90200452	GCST90200339	11:61850353-62350353	0.021348631484873	0.138373082392219	0.877386502773633	1.0
MR-IVW LD	asparagine	HMDB0000168	5,6-dihydrothymine	HMDB0000079	GCST90200452	GCST90200339	14:103842789-104825326	-0.007694049543934	0.0365809747143435	0.833410695529268	2.0
MR-IVW LD	sarcosine	HMDB0000271	glycerophosphorylcholine (gpc)	HMDB0000086	bioa_031	GCST90199629	1:157842259-158342259	0.0629387578330528	0.303238501383261	0.835576210392267	1.0
MR-IVW LD	sarcosine	HMDB0000271	glycerophosphorylcholine (gpc)	HMDB0000086	bioa_031	GCST90199629	9:136282183-136851769	0.0983122959824429	0.114490781859654	0.390510573641218	2.0
MR-IVW LD	hypotaurine	HMDB0000965	alanine	HMDB0000161	GCST90200379	met-d-Ala	4:138793652-139293652	0.0334092317818408	0.0365008480637199	0.360034079331164	1.0
MR-IVW LD	hypotaurine	HMDB0000965	alanine	HMDB0000161	GCST90200379	met-d-Ala	5:114821656-115321656	-0.0435973916042386	0.0428576811580186	0.30902990551292	1.0
MR-IVW LD	hypotaurine	HMDB0000965	alanine	HMDB0000161	GCST90200379	met-d-Ala	19:47031255-47531255	-0.0986394156130251	0.0471488245534464	0.0364307856382814	1.0
MR-IVW LD	tyrosine	HMDB0000158	docosahexaenoate (dha; 22:6n3)	HMDB0002183	bioa_021	M19323	4:99820973-100320973	0.931687123456591	0.582304452160365	0.109598583399114	1.0
MR-IVW LD	tyrosine	HMDB0000158	docosahexaenoate (dha; 22:6n3)	HMDB0002183	bioa_021	M19323	4:148735862-149235862	0.164491255634045	0.598150020487446	0.783316238307213	1.0
MR-IVW LD	tyrosine	HMDB0000158	docosahexaenoate (dha; 22:6n3)	HMDB0002183	bioa_021	M19323	6:111242119-112017012	0.0853502446670963	0.1527320167727	0.576282162590033	1.0
MR-IVW LD	tyrosine	HMDB0000158	docosahexaenoate (dha; 22:6n3)	HMDB0002183	bioa_021	M19323	6:112114361-112614361	-0.160461388439193	0.604816002578509	0.79077364842941	1.0
MR-IVW LD	tyrosine	HMDB0000158	docosahexaenoate (dha; 22:6n3)	HMDB0002183	bioa_021	M19323	7:27926305-28426305	-0.34968157035305	0.494377392568107	0.479369457910653	1.0
MR-IVW LD	tyrosine	HMDB0000158	docosahexaenoate (dha; 22:6n3)	HMDB0002183	bioa_021	M19323	8:8933358-9433358	-0.32654239128734	0.622471433391489	0.599868125897172	1.0
MR-IVW LD	tyrosine	HMDB0000158	docosahexaenoate (dha; 22:6n3)	HMDB0002183	bioa_021	M19323	10:64816186-65575478	1.92207377099973	0.491693290255743	9.26440982172157e-05	1.0
MR-IVW LD	tyrosine	HMDB0000158	docosahexaenoate (dha; 22:6n3)	HMDB0002183	bioa_021	M19323	11:61310081-61810081	-1.63794789441831	0.584981390863677	0.0051102606608556	1.0
MR-IVW LD	tyrosine	HMDB0000158	docosahexaenoate (dha; 22:6n3)	HMDB0002183	bioa_021	M19323	12:20701307-21201307	0.68880452540908	0.618157907418404	0.265156633625955	1.0
MR-IVW LD	tyrosine	HMDB0000158	docosahexaenoate (dha; 22:6n3)	HMDB0002183	bioa_021	M19323	12:46678393-47435518	0.982350113169707	0.45890808206468	0.0323042910683488	1.0
MR-IVW LD	tyrosine	HMDB0000158	docosahexaenoate (dha; 22:6n3)	HMDB0002183	bioa_021	M19323	12:56615040-57115040	0.300389734500998	0.352957938038675	0.394733896485917	1.0
MR-IVW LD	tyrosine	HMDB0000158	docosahexaenoate (dha; 22:6n3)	HMDB0002183	bioa_021	M19323	12:57594049-58094049	0.036977556348974	0.530011641002015	0.944378761640755	1.0
MR-IVW LD	tyrosine	HMDB0000158	docosahexaenoate (dha; 22:6n3)	HMDB0002183	bioa_021	M19323	12:59727701-60227701	-0.271833293306258	0.517360138873198	0.599288661619182	1.0
MR-IVW LD	tyrosine	HMDB0000158	docosahexaenoate (dha; 22:6n3)	HMDB0002183	bioa_021	M19323	12:120845172-121674861	-0.0450183404081781	0.382655893469515	0.906347316282193	1.0
MR-IVW LD	tyrosine	HMDB0000158	docosahexaenoate (dha; 22:6n3)	HMDB0002183	bioa_021	M19323	12:122092964-122592964	-0.146144297330247	0.521943919036601	0.779477504888408	1.0
MR-IVW LD	tyrosine	HMDB0000158	docosahexaenoate (dha; 22:6n3)	HMDB0002183	bioa_021	M19323	15:60649639-61149639	-0.858267341891978	0.5955324413128	0.14953483395016	1.0
MR-IVW LD	tyrosine	HMDB0000158	docosahexaenoate (dha; 22:6n3)	HMDB0002183	bioa_021	M19323	16:71153235-72438683	-0.314712933910276	0.23035984518447	0.171882581474128	3.0
MR-IVW LD	glycine	HMDB0000123	5,6-dihydrothymine	HMDB0000079	bioa_008	GCST90200339	1:75967169-76725029	-0.118989231621929	0.352535572636583	0.735721891043222	1.0
MR-IVW LD	glycine	HMDB0000123	5,6-dihydrothymine	HMDB0000079	bioa_008	GCST90200339	1:120004506-120504506	-0.497424395011883	0.460454147131792	0.280012689726344	1.0
MR-IVW LD	glycine	HMDB0000123	5,6-dihydrothymine	HMDB0000079	bioa_008	GCST90200339	2:165258389-165758389	0.0295254051523825	0.516572212741973	0.954420613531279	1.0
MR-IVW LD	glycine	HMDB0000123	5,6-dihydrothymine	HMDB0000079	bioa_008	GCST90200339	2:210575251-212439946	0.0799282829195616	0.0526642880830071	0.129091514803682	6.0
MR-IVW LD	glycine	HMDB0000123	5,6-dihydrothymine	HMDB0000079	bioa_008	GCST90200339	3:125660381-126160381	0.148919528532158	0.271183691991519	0.582905034467945	1.0
MR-IVW LD	glycine	HMDB0000123	5,6-dihydrothymine	HMDB0000079	bioa_008	GCST90200339	5:89976061-90476061	-0.161100078423693	0.568481700621098	0.776880523317282	1.0
MR-IVW LD	glycine	HMDB0000123	5,6-dihydrothymine	HMDB0000079	bioa_008	GCST90200339	5:131494202-131994202	-0.241796710091872	0.514010696410192	0.638060816957281	1.0
MR-IVW LD	glycine	HMDB0000123	5,6-dihydrothymine	HMDB0000079	bioa_008	GCST90200339	6:160525578-161025578	-0.538988151232281	0.516104617946221	0.296328601418373	1.0
MR-IVW LD	glycine	HMDB0000123	5,6-dihydrothymine	HMDB0000079	bioa_008	GCST90200339	7:55797215-56297215	0.875569282378344	0.341534824506924	0.010358358711443	1.0
MR-IVW LD	glycine	HMDB0000123	5,6-dihydrothymine	HMDB0000079	bioa_008	GCST90200339	8:8933358-9433358	0.265094978757588	0.311170986568362	0.394254585681519	1.0
MR-IVW LD	glycine	HMDB0000123	5,6-dihydrothymine	HMDB0000079	bioa_008	GCST90200339	8:126232077-126732077	0.504540311145028	0.310916389154816	0.104642348710766	1.0
MR-IVW LD	glycine	HMDB0000123	5,6-dihydrothymine	HMDB0000079	bioa_008	GCST90200339	9:5720079-6894932	0.252249463141636	0.194034237105322	0.193592217097733	3.0
MR-IVW LD	glycine	HMDB0000123	5,6-dihydrothymine	HMDB0000079	bioa_008	GCST90200339	10:64798306-65575478	0.380182802305006	0.445811443413459	0.393776689244759	1.0
MR-IVW LD	glycine	HMDB0000123	5,6-dihydrothymine	HMDB0000079	bioa_008	GCST90200339	12:46859387-47359387	0.096407483551004	0.435141783222702	0.824660950404654	1.0
MR-IVW LD	glycine	HMDB0000123	5,6-dihydrothymine	HMDB0000079	bioa_008	GCST90200339	12:56611458-57111458	-0.243294614844241	0.572240563467913	0.670719000746238	1.0
MR-IVW LD	glycine	HMDB0000123	5,6-dihydrothymine	HMDB0000079	bioa_008	GCST90200339	15:58217095-58717095	0.722061907702319	0.52734200243501	0.17092181056141	1.0
MR-IVW LD	glycine	HMDB0000123	5,6-dihydrothymine	HMDB0000079	bioa_008	GCST90200339	16:80861176-81361176	0.245635884790488	0.232744572226419	0.291247798441898	1.0
MR-IVW LD	glycine	HMDB0000123	5,6-dihydrothymine	HMDB0000079	bioa_008	GCST90200339	17:45188952-45974996	0.187410439582494	0.488673506590339	0.701342775016169	1.0
MR-IVW LD	glycine	HMDB0000123	5,6-dihydrothymine	HMDB0000079	bioa_008	GCST90200339	19:17984588-18484588	0.252897456767214	0.527930719965431	0.631913508214162	1.0
MR-IVW LD	theobromine	HMDB0002825	2-aminobutyrate	HMDB0000452	GCST90199644	GCST90200305	19:41121480-41621480	-0.186631145627447	0.17648238674654	0.290280814040938	1.0
MR-IVW LD	creatine	HMDB0000064	flavin adenine dinucleotide (fad)	HMDB0001248	GCST90200323	GCST90200376	2:211290507-211790507	0.133814090721864	0.0863354532633925	0.121157813136257	1.0
MR-IVW LD	creatine	HMDB0000064	flavin adenine dinucleotide (fad)	HMDB0001248	GCST90200323	GCST90200376	15:45404327-45904327	-0.309733059862354	0.158758012491621	0.0510599100529977	1.0
MR-IVW LD	tyrosine	HMDB0000158	valine	HMDB0000883	GCST90200427	GCST90200442	6:111308006-112158646	-0.0250944357418524	0.115553176534622	0.828077533144573	1.0
MR-IVW LD	tyrosine	HMDB0000158	valine	HMDB0000883	GCST90200427	GCST90200442	16:71156147-71656147	0.0757686575083281	0.179050774777388	0.672172287860159	1.0
MR-IVW LD	3-ureidopropionate	HMDB0000026	dimethylglycine	HMDB0000092	GCST90200283	GCST90200424	22:24662232-25162232	-0.166742546507372	0.120567131351966	0.166669433866816	1.0
MR-IVW LD	pantothenate	HMDB0000210	thyroxine	HMDB0000248	M01508	GCST90200293	2:27200724-27700724	-0.167050466535497	0.148886492160733	0.261862947282805	1.0
MR-IVW LD	leucine	HMDB0000687	isoleucine	HMDB0000172	met-d-Leu	M01125	2:27480940-28253616	1.25061847972723	0.33498709278408	0.0001889622496086	1.0
MR-IVW LD	leucine	HMDB0000687	isoleucine	HMDB0000172	met-d-Leu	M01125	2:64975088-65475088	1.47113514732092e-308	0.717196436134637	1.0	1.0
MR-IVW LD	leucine	HMDB0000687	isoleucine	HMDB0000172	met-d-Leu	M01125	2:165251927-165751927	0.4371011954002	0.499544223314515	0.381573905705022	1.0
MR-IVW LD	leucine	HMDB0000687	isoleucine	HMDB0000172	met-d-Leu	M01125	3:135548658-136048658	0.382962472439202	0.723373559051831	0.59651983872662	1.0
MR-IVW LD	leucine	HMDB0000687	isoleucine	HMDB0000172	met-d-Leu	M01125	4:88670985-89475171	0.99264741637412	0.173728170843929	1.10483103584451e-08	2.0
MR-IVW LD	leucine	HMDB0000687	isoleucine	HMDB0000172	met-d-Leu	M01125	8:76204025-76704025	0.624977084836467	0.708307362814664	0.37758597547425	1.0
MR-IVW LD	leucine	HMDB0000687	isoleucine	HMDB0000172	met-d-Leu	M01125	12:56220625-57115338	0.659303544045638	0.421285277677346	0.11758731493114	2.0
MR-IVW LD	leucine	HMDB0000687	isoleucine	HMDB0000172	met-d-Leu	M01125	12:111660219-112160219	1.05873175224131	0.677588321434434	0.118170245865333	1.0
MR-IVW LD	leucine	HMDB0000687	isoleucine	HMDB0000172	met-d-Leu	M01125	16:69315747-70908300	0.38802529611169	0.268632897308092	0.14861399645521	1.0
MR-IVW LD	leucine	HMDB0000687	isoleucine	HMDB0000172	met-d-Leu	M01125	16:71899923-72399923	0.0268216239268247	0.429145982829221	0.950164661941509	1.0
MR-IVW LD	leucine	HMDB0000687	isoleucine	HMDB0000172	met-d-Leu	M01125	19:49054215-49554215	1.91902896172436	0.652469846986279	0.0032696820126935	1.0
MR-IVW LD	leucine	HMDB0000687	isoleucine	HMDB0000172	met-d-Leu	M01125	22:18665282-19165282	-1.11234494719741	0.687631421903855	0.105738681329251	1.0
MR-IVW LD	4-methyl-2-oxopentanoate	HMDB0000695	lactate	HMDB0000190	M22116	met-d-Lactate	4:88976422-89476422	-0.0335015664515416	0.0395333374094586	0.396757880102873	1.0
MR-IVW LD	4-methyl-2-oxopentanoate	HMDB0000695	lactate	HMDB0000190	M22116	met-d-Lactate	13:48209901-48709901	0.142148571399718	0.0456874498005179	0.0018624891086011	1.0
MR-IVW LD	n6,n6,n6-trimethyllysine	HMDB0001325	retinol (vitamin a)	HMDB0000305	GCST90200344	GCST90200405	11:64586385-65555309	-0.0375484322961773	0.0716282620342134	0.600130728435936	2.0
MR-IVW LD	n6,n6,n6-trimethyllysine	HMDB0001325	retinol (vitamin a)	HMDB0000305	GCST90200344	GCST90200405	16:67497306-67997306	-0.252332553905563	0.165319497551047	0.126927030628386	1.0
MR-IVW LD	1-stearoyl-2-oleoyl-gps (18:0/18:1)	HMDB0010163	orotidine	HMDB0000788	GCST90199652	GCST90200681	3:56598999-57098999	0.103661257041357	0.132788689209205	0.435009408764382	1.0
MR-IVW LD	2-hydroxyglutarate	HMDB0059655	alpha-tocopherol	HMDB0001893	GCST90199865	GCST90200302	2:242459363-242959363	0.0720569142799354	0.161374851359972	0.655222493940932	1.0
MR-IVW LD	2-hydroxyglutarate	HMDB0059655	alpha-tocopherol	HMDB0001893	GCST90199865	GCST90200302	14:91386532-91886532	0.0204548472810519	0.119577853445794	0.864177510349743	1.0
MR-IVW LD	choline	HMDB0000097	n-acetylglucosaminylasparagine	HMDB0000489	GCST90200327	GCST90200316	2:211290507-211790507	-0.720891275852221	0.178285753036097	5.26681892899448e-05	1.0
MR-IVW LD	choline	HMDB0000097	n-acetylglucosaminylasparagine	HMDB0000489	GCST90200327	GCST90200316	17:17175631-17675631	-0.217491808043417	0.152255537034605	0.153157868422013	1.0
MR-IVW LD	inosine	HMDB0000195	pantothenate	HMDB0000210	M01123	M01508	6:85876680-86677325	-0.0912362221902002	0.0891626716858777	0.306186909543572	1.0
MR-IVW LD	kynurenine	HMDB0000684	serine	HMDB0000187	M15140	GCST90200415	8:39556267-40056267	-0.101685544124722	0.156162071999937	0.514947137722867	1.0
MR-IVW LD	kynurenine	HMDB0000684	serine	HMDB0000187	M15140	GCST90200415	12:112341686-113156415	-0.139969367378283	0.130902205718777	0.284949518520287	1.0
MR-IVW LD	kynurenine	HMDB0000684	serine	HMDB0000187	M15140	GCST90200415	16:87628822-88128822	-0.0717034119760935	0.0921120667264383	0.436311618316453	1.0
MR-IVW LD	beta-citrylglutamate	HMDB0241915	cystine	HMDB0000192	GCST90199911	GCST90200382	3:183486882-183986882	0.0826619673097408	0.118455398706846	0.485282266861596	1.0
MR-IVW LD	beta-citrylglutamate	HMDB0241915	cystine	HMDB0000192	GCST90199911	GCST90200382	11:88203934-92094388	0.0504926652301153	0.0284107121551476	0.0755286961948733	5.0
MR-IVW LD	creatinine	HMDB0000562	alpha-tocopherol	HMDB0001893	met-d-Creatinine	GCST90200302	1:62775942-63275942	3.05457166617943	0.533778991219578	1.04943081966737e-08	1.0
MR-IVW LD	creatinine	HMDB0000562	alpha-tocopherol	HMDB0001893	met-d-Creatinine	GCST90200302	1:78344069-78844069	0.837175582220625	0.587263254809876	0.153997073003777	1.0
MR-IVW LD	creatinine	HMDB0000562	alpha-tocopherol	HMDB0001893	met-d-Creatinine	GCST90200302	1:113008681-113508681	0.635585842353326	0.478894356693241	0.184444429980727	1.0
MR-IVW LD	creatinine	HMDB0000562	alpha-tocopherol	HMDB0001893	met-d-Creatinine	GCST90200302	1:150079982-151190625	-0.549336862227151	0.440742124542887	0.212621012916657	1.0
MR-IVW LD	creatinine	HMDB0000562	alpha-tocopherol	HMDB0001893	met-d-Creatinine	GCST90200302	1:243202864-243702864	-0.0611466356358552	0.661135597537173	0.926310893978928	1.0
MR-IVW LD	creatinine	HMDB0000562	alpha-tocopherol	HMDB0001893	met-d-Creatinine	GCST90200302	2:15538692-16038692	0.482534705764289	0.63806300439158	0.449499734487646	1.0
MR-IVW LD	creatinine	HMDB0000562	alpha-tocopherol	HMDB0001893	met-d-Creatinine	GCST90200302	2:18426203-18926203	-0.781495030457871	0.60560321292402	0.196897690604025	1.0
MR-IVW LD	creatinine	HMDB0000562	alpha-tocopherol	HMDB0001893	met-d-Creatinine	GCST90200302	2:73303397-74097901	0.325095787060983	0.552932882104836	0.556567190682621	1.0
MR-IVW LD	creatinine	HMDB0000562	alpha-tocopherol	HMDB0001893	met-d-Creatinine	GCST90200302	2:121056440-121556440	-1.00419354419031	0.54338926338339	0.064599631259205	1.0
MR-IVW LD	creatinine	HMDB0000562	alpha-tocopherol	HMDB0001893	met-d-Creatinine	GCST90200302	2:148593372-149093372	-0.519038620374024	0.668438610781791	0.437457318198262	1.0
MR-IVW LD	creatinine	HMDB0000562	alpha-tocopherol	HMDB0001893	met-d-Creatinine	GCST90200302	2:176734544-177234544	0.118500806291998	0.54298644608814	0.827242917982239	1.0
MR-IVW LD	creatinine	HMDB0000562	alpha-tocopherol	HMDB0001893	met-d-Creatinine	GCST90200302	2:211293055-211793055	-0.141345913149917	0.325727387371043	0.664332523166146	1.0
MR-IVW LD	creatinine	HMDB0000562	alpha-tocopherol	HMDB0001893	met-d-Creatinine	GCST90200302	2:217394852-217894852	0.361931321122764	0.516207285909266	0.483218375933226	1.0
MR-IVW LD	creatinine	HMDB0000562	alpha-tocopherol	HMDB0001893	met-d-Creatinine	GCST90200302	2:220108198-220608198	0.306744670356889	0.528397709390268	0.561564983270488	1.0
MR-IVW LD	creatinine	HMDB0000562	alpha-tocopherol	HMDB0001893	met-d-Creatinine	GCST90200302	3:38187471-38687471	-0.433223135556835	0.637939091894346	0.497075795319656	1.0
MR-IVW LD	creatinine	HMDB0000562	alpha-tocopherol	HMDB0001893	met-d-Creatinine	GCST90200302	3:141462708-141962708	0.665559235555081	0.548222906165834	0.22473614250878	1.0
MR-IVW LD	creatinine	HMDB0000562	alpha-tocopherol	HMDB0001893	met-d-Creatinine	GCST90200302	3:185024780-185524780	-0.0597833198145078	0.580737745344303	0.918007616641555	1.0
MR-IVW LD	creatinine	HMDB0000562	alpha-tocopherol	HMDB0001893	met-d-Creatinine	GCST90200302	4:76880934-77664144	0.314419416601123	0.250756641986514	0.209884642100356	1.0
MR-IVW LD	creatinine	HMDB0000562	alpha-tocopherol	HMDB0001893	met-d-Creatinine	GCST90200302	4:103323863-104102802	0.680460122552738	0.515227982395286	0.186602368247168	1.0
MR-IVW LD	creatinine	HMDB0000562	alpha-tocopherol	HMDB0001893	met-d-Creatinine	GCST90200302	5:39144851-39644851	-1.14765930484208	0.420268847542448	0.0063185756096763	1.0
MR-IVW LD	creatinine	HMDB0000562	alpha-tocopherol	HMDB0001893	met-d-Creatinine	GCST90200302	5:53045546-53835870	0.845626334370237	0.623729022465052	0.175175810010341	1.0
MR-IVW LD	creatinine	HMDB0000562	alpha-tocopherol	HMDB0001893	met-d-Creatinine	GCST90200302	5:176565124-177065124	0.0828620686212477	0.364055479498966	0.819950724498406	1.0
MR-IVW LD	creatinine	HMDB0000562	alpha-tocopherol	HMDB0001893	met-d-Creatinine	GCST90200302	6:43556335-44056335	0.378664547198799	0.487658562921646	0.437456637086173	1.0
MR-IVW LD	creatinine	HMDB0000562	alpha-tocopherol	HMDB0001893	met-d-Creatinine	GCST90200302	6:108750742-109250742	0.686115801715082	0.644566315086737	0.287119844375539	1.0
MR-IVW LD	creatinine	HMDB0000562	alpha-tocopherol	HMDB0001893	met-d-Creatinine	GCST90200302	6:133547208-134047208	-0.75921465947294	0.601360359105406	0.206770597020217	1.0
MR-IVW LD	creatinine	HMDB0000562	alpha-tocopherol	HMDB0001893	met-d-Creatinine	GCST90200302	6:160418389-160927934	0.48472004561716	0.386318797400221	0.20958218610236	1.0
MR-IVW LD	creatinine	HMDB0000562	alpha-tocopherol	HMDB0001893	met-d-Creatinine	GCST90200302	7:1036567-1536567	0.0614337573349799	0.443891497346361	0.889925767398642	1.0
MR-IVW LD	creatinine	HMDB0000562	alpha-tocopherol	HMDB0001893	met-d-Creatinine	GCST90200302	7:25488956-25988956	-0.144746062757625	0.621598434945534	0.815869306499411	1.0
MR-IVW LD	creatinine	HMDB0000562	alpha-tocopherol	HMDB0001893	met-d-Creatinine	GCST90200302	7:76984640-77791673	0.60076338861575	0.573978863134354	0.29525427084774	1.0
MR-IVW LD	creatinine	HMDB0000562	alpha-tocopherol	HMDB0001893	met-d-Creatinine	GCST90200302	7:128492221-128992221	0.12930009405092	0.614088165276052	0.833233563473025	1.0
MR-IVW LD	creatinine	HMDB0000562	alpha-tocopherol	HMDB0001893	met-d-Creatinine	GCST90200302	7:151165041-151665041	0.263773361418145	0.277330350965819	0.341545443394397	1.0
MR-IVW LD	creatinine	HMDB0000562	alpha-tocopherol	HMDB0001893	met-d-Creatinine	GCST90200302	8:8031142-9250941	-0.345415495292363	0.573535832543861	0.54700362968372	1.0
MR-IVW LD	creatinine	HMDB0000562	alpha-tocopherol	HMDB0001893	met-d-Creatinine	GCST90200302	8:9759952-10530228	0.622754041590922	0.646260476223258	0.335232966995846	1.0
MR-IVW LD	creatinine	HMDB0000562	alpha-tocopherol	HMDB0001893	met-d-Creatinine	GCST90200302	8:10561829-11945872	0.429447950360416	0.638357806636954	0.501113592793152	1.0
MR-IVW LD	creatinine	HMDB0000562	alpha-tocopherol	HMDB0001893	met-d-Creatinine	GCST90200302	8:19609539-20109539	1.73895261721724	0.617349764126982	0.0048504279127743	1.0
MR-IVW LD	creatinine	HMDB0000562	alpha-tocopherol	HMDB0001893	met-d-Creatinine	GCST90200302	8:23527006-24027006	0.240059636419997	0.528433808851712	0.649623597102004	1.0
MR-IVW LD	creatinine	HMDB0000562	alpha-tocopherol	HMDB0001893	met-d-Creatinine	GCST90200302	8:30157389-30657389	0.417191172712821	0.622127950714797	0.502483403532241	1.0
MR-IVW LD	creatinine	HMDB0000562	alpha-tocopherol	HMDB0001893	met-d-Creatinine	GCST90200302	8:144768354-145268354	-0.739765981914744	0.648870634730324	0.254251979147013	1.0
MR-IVW LD	creatinine	HMDB0000562	alpha-tocopherol	HMDB0001893	met-d-Creatinine	GCST90200302	9:71184707-71684707	-0.13462775417034	0.560790331908214	0.810277623053094	1.0
MR-IVW LD	creatinine	HMDB0000562	alpha-tocopherol	HMDB0001893	met-d-Creatinine	GCST90200302	10:52398454-52898454	0.0036570099038108	0.558308006594953	0.994773761361887	1.0
MR-IVW LD	creatinine	HMDB0000562	alpha-tocopherol	HMDB0001893	met-d-Creatinine	GCST90200302	11:1928330-2428330	0.281532407086123	0.664473081579335	0.671789925353222	1.0
MR-IVW LD	creatinine	HMDB0000562	alpha-tocopherol	HMDB0001893	met-d-Creatinine	GCST90200302	11:2548804-3048804	0.57735099662573	0.545895190231541	0.290227613229861	1.0
MR-IVW LD	creatinine	HMDB0000562	alpha-tocopherol	HMDB0001893	met-d-Creatinine	GCST90200302	11:30504837-31294673	-0.269702538646859	0.41483600279	0.515600143404635	1.0
MR-IVW LD	creatinine	HMDB0000562	alpha-tocopherol	HMDB0001893	met-d-Creatinine	GCST90200302	11:116373213-117240760	2.08265119869607	0.562965057925641	0.0002160821489035	1.0
MR-IVW LD	creatinine	HMDB0000562	alpha-tocopherol	HMDB0001893	met-d-Creatinine	GCST90200302	12:15092463-15592463	1.31264841074429	0.621203942509696	0.034594639755254	1.0
MR-IVW LD	creatinine	HMDB0000562	alpha-tocopherol	HMDB0001893	met-d-Creatinine	GCST90200302	15:41118334-41871842	-0.30708708759088	0.503546407537241	0.541962083057937	1.0
MR-IVW LD	creatinine	HMDB0000562	alpha-tocopherol	HMDB0001893	met-d-Creatinine	GCST90200302	15:45400360-46179051	0.119730654174216	0.29931359020093	0.689143676323625	1.0
MR-IVW LD	creatinine	HMDB0000562	alpha-tocopherol	HMDB0001893	met-d-Creatinine	GCST90200302	15:53700578-54200578	0.306440509327746	0.522850956639303	0.55781144750306	1.0
MR-IVW LD	creatinine	HMDB0000562	alpha-tocopherol	HMDB0001893	met-d-Creatinine	GCST90200302	15:76097375-76597375	-0.408978798880213	0.528631289692989	0.439134213002876	1.0
MR-IVW LD	creatinine	HMDB0000562	alpha-tocopherol	HMDB0001893	met-d-Creatinine	GCST90200302	16:20142332-21335139	0.0936564550723604	0.283388373546706	0.741031262958751	2.0
MR-IVW LD	creatinine	HMDB0000562	alpha-tocopherol	HMDB0001893	met-d-Creatinine	GCST90200302	16:89453424-89953424	-0.527707304756329	0.519148397763894	0.3093978032864	1.0
MR-IVW LD	creatinine	HMDB0000562	alpha-tocopherol	HMDB0001893	met-d-Creatinine	GCST90200302	17:19176536-19724875	0.210748431926174	0.419362492577077	0.615284360673882	1.0
MR-IVW LD	creatinine	HMDB0000562	alpha-tocopherol	HMDB0001893	met-d-Creatinine	GCST90200302	17:37200083-37954217	0.682887713123646	0.436781021613172	0.117945482571477	1.0
MR-IVW LD	creatinine	HMDB0000562	alpha-tocopherol	HMDB0001893	met-d-Creatinine	GCST90200302	17:58690466-59700441	0.022691849840476	0.344666990586708	0.947507577177106	2.0
MR-IVW LD	creatinine	HMDB0000562	alpha-tocopherol	HMDB0001893	met-d-Creatinine	GCST90200302	18:76910235-77410235	0.261239120397925	0.486092597093107	0.59097293271864	1.0
MR-IVW LD	creatinine	HMDB0000562	alpha-tocopherol	HMDB0001893	met-d-Creatinine	GCST90200302	19:32940263-33709298	-0.0766449008675011	0.511157999224296	0.880809065956307	1.0
MR-IVW LD	creatinine	HMDB0000562	alpha-tocopherol	HMDB0001893	met-d-Creatinine	GCST90200302	19:45162079-45662079	0.177243349280827	0.64041710353195	0.781962584553081	1.0
MR-IVW LD	creatinine	HMDB0000562	alpha-tocopherol	HMDB0001893	met-d-Creatinine	GCST90200302	20:32653904-33537782	0.557272684555434	0.514842256930602	0.279068422253724	1.0
MR-IVW LD	creatinine	HMDB0000562	alpha-tocopherol	HMDB0001893	met-d-Creatinine	GCST90200302	22:38345240-38845240	-0.605753321111257	0.52872243153053	0.251922410765651	1.0
MR-IVW LD	s-1-pyrroline-5-carboxylate	HMDB0001301	inosine	HMDB0000195	GCST90200381	M01123	8:144432748-145014955	-0.0066461880610525	0.0910271959462631	0.941795602993572	2.0
MR-IVW LD	urate	HMDB0000289	valine	HMDB0000883	M01604	M01649	4:9676051-10553081	-0.0167535067653937	0.0502605202961819	0.738882680363532	1.0
MR-IVW LD	citrulline	HMDB0000904	n1-methyl-2-pyridone-5-carboxamide	HMDB0004193	bioa_005	GCST90199778	2:211099261-211599261	-0.114362028748833	0.194635480624691	0.556820747564632	1.0
MR-IVW LD	citrulline	HMDB0000904	n1-methyl-2-pyridone-5-carboxamide	HMDB0004193	bioa_005	GCST90199778	8:10310878-10810878	-0.0434690079562396	0.283523680971315	0.878148273520629	1.0
MR-IVW LD	citrulline	HMDB0000904	n1-methyl-2-pyridone-5-carboxamide	HMDB0004193	bioa_005	GCST90199778	8:11437159-11937159	-0.333968930256055	0.350766856333609	0.341040766230131	1.0
MR-IVW LD	citrulline	HMDB0000904	n1-methyl-2-pyridone-5-carboxamide	HMDB0004193	bioa_005	GCST90199778	9:133044244-133627617	-0.0211121514618271	0.15508124601634	0.891713712716107	2.0
MR-IVW LD	citrulline	HMDB0000904	n1-methyl-2-pyridone-5-carboxamide	HMDB0004193	bioa_005	GCST90199778	10:97138579-97638579	-0.125633342950656	0.2662175513433	0.636984009556605	1.0
MR-IVW LD	citrulline	HMDB0000904	n1-methyl-2-pyridone-5-carboxamide	HMDB0004193	bioa_005	GCST90199778	17:9542768-10042768	-0.0666931187688478	0.204796522085245	0.744684997803936	1.0
MR-IVW LD	alpha-ketoglutarate	HMDB0000208	dimethylglycine	HMDB0000092	GCST90200455	GCST90200424	20:44931392-45517926	0.0273819481238679	0.0823171290019135	0.739406244253225	3.0
MR-IVW LD	glycerophosphoethanolamine	HMDB0000114	arachidonate (20:4n6)	HMDB0001043	GCST90199808	M01110	1:40156715-40656715	-0.274362602946213	0.190529585379314	0.149867399068654	1.0
MR-IVW LD	glycerophosphoethanolamine	HMDB0000114	arachidonate (20:4n6)	HMDB0001043	GCST90199808	M01110	22:24208096-24708096	-0.167906205605646	0.130593715471058	0.198542793686663	1.0
MR-IVW LD	citrate	HMDB0000094	betaine	HMDB0000043	GCST90200304	GCST90200425	5:14503745-15117020	-0.0343096924652749	0.115704747414144	0.766826919208583	2.0
MR-IVW LD	citrate	HMDB0000094	betaine	HMDB0000043	GCST90200304	GCST90200425	17:6357018-6961881	0.013557309892178	0.0768408159419563	0.859953226803194	3.0
MR-IVW LD	citrate	HMDB0000094	betaine	HMDB0000043	GCST90200304	GCST90200425	22:19003274-19503274	0.119243396512691	0.123044187178559	0.332490129317432	1.0
MR-IVW LD	guanidinoacetate	HMDB0000128	leucine	HMDB0000687	GCST90200384	bioa_011	6:131647278-132147278	-0.0946255153364478	0.0507647614465917	0.0623217043374013	1.0
MR-IVW LD	guanidinoacetate	HMDB0000128	leucine	HMDB0000687	GCST90200384	bioa_011	12:101043-601043	0.0040503253769701	0.0455092738985483	0.92908191012113	1.0
MR-IVW LD	histidine	HMDB0000177	tryptophan	HMDB0000929	bioa_009	M00054	2:27492603-27992603	-1.34127644392837	0.389402838559847	0.0005722342197388	1.0
MR-IVW LD	histidine	HMDB0000177	tryptophan	HMDB0000929	bioa_009	M00054	2:211331245-211831245	0.31284582544439	0.35753808622216	0.381573905705021	1.0
MR-IVW LD	histidine	HMDB0000177	tryptophan	HMDB0000929	bioa_009	M00054	3:186208322-186708322	-0.866608253065808	0.449352427515603	0.0537840888623975	1.0
MR-IVW LD	histidine	HMDB0000177	tryptophan	HMDB0000929	bioa_009	M00054	4:186893802-187393802	0.366615245425116	0.23568122920186	0.119813814205543	1.0
MR-IVW LD	histidine	HMDB0000177	tryptophan	HMDB0000929	bioa_009	M00054	8:145389726-145889726	0.274491390486351	0.548982780972702	0.617075077451974	1.0
MR-IVW LD	histidine	HMDB0000177	tryptophan	HMDB0000929	bioa_009	M00054	9:135904304-136404304	0.458374380453308	0.458374380453308	0.317310507862914	1.0
MR-IVW LD	histidine	HMDB0000177	tryptophan	HMDB0000929	bioa_009	M00054	12:56615040-57115040	0.501529430672511	0.445803938375564	0.260589034273616	1.0
MR-IVW LD	histidine	HMDB0000177	tryptophan	HMDB0000929	bioa_009	M00054	12:96083535-96730076	0.155109332995443	0.198271603052481	0.434033966485798	3.0
MR-IVW LD	histidine	HMDB0000177	tryptophan	HMDB0000929	bioa_009	M00054	14:21229605-21729605	-0.864674790532715	0.584927064183893	0.13933796704726	1.0
MR-IVW LD	histidine	HMDB0000177	tryptophan	HMDB0000929	bioa_009	M00054	15:58473939-58973939	0.639997119986705	0.599997299987537	0.286122384391019	1.0
MR-IVW LD	biliverdin	HMDB0001008	cystine	HMDB0000192	M02137	GCST90200382	2:234046650-234918570	-0.0306486406946648	0.0343868173320798	0.372773389399473	1.0
MR-IVW LD	sphinganine-1-phosphate	HMDB0001383	glycochenodeoxycholate	HMDB0000637	GCST90199845	M32346	17:74160792-74669333	0.0591756895722759	0.163871140353995	0.718016387438887	1.0
MR-IVW LD	citrate	HMDB0000094	n-stearoyl-sphingosine (d18:1/18:0)*	HMDB0004950	met-d-Citrate	GCST90200341	1:206967359-207467359	0.381950053910395	0.286631716928126	0.182680714744003	1.0
MR-IVW LD	citrate	HMDB0000094	n-stearoyl-sphingosine (d18:1/18:0)*	HMDB0004950	met-d-Citrate	GCST90200341	2:6909613-7409613	0.190908694888391	0.667963169869443	0.775025779950959	1.0
MR-IVW LD	citrate	HMDB0000094	n-stearoyl-sphingosine (d18:1/18:0)*	HMDB0004950	met-d-Citrate	GCST90200341	2:211290507-211790507	-0.696709824886123	0.403291952862104	0.0840676826946318	1.0
MR-IVW LD	citrate	HMDB0000094	n-stearoyl-sphingosine (d18:1/18:0)*	HMDB0004950	met-d-Citrate	GCST90200341	2:241907241-242693157	-0.176245980532404	0.595700032443029	0.76733421888798	1.0
MR-IVW LD	citrate	HMDB0000094	n-stearoyl-sphingosine (d18:1/18:0)*	HMDB0004950	met-d-Citrate	GCST90200341	4:77164144-77664144	0.928334423026865	0.554910352926512	0.0943381513513969	1.0
MR-IVW LD	citrate	HMDB0000094	n-stearoyl-sphingosine (d18:1/18:0)*	HMDB0004950	met-d-Citrate	GCST90200341	5:14438417-15122542	0.215511505606472	0.11715453631971	0.0658344834181198	5.0
MR-IVW LD	citrate	HMDB0000094	n-stearoyl-sphingosine (d18:1/18:0)*	HMDB0004950	met-d-Citrate	GCST90200341	5:43252947-44074677	-0.185154894110572	0.384054038049948	0.629730392448593	1.0
MR-IVW LD	citrate	HMDB0000094	n-stearoyl-sphingosine (d18:1/18:0)*	HMDB0004950	met-d-Citrate	GCST90200341	5:176569252-177069252	1.12332132892647	0.657640689026324	0.0876163028342175	1.0
MR-IVW LD	citrate	HMDB0000094	n-stearoyl-sphingosine (d18:1/18:0)*	HMDB0004950	met-d-Citrate	GCST90200341	6:18111878-18611878	-0.206160945774618	0.495223450411233	0.677191344506363	1.0
MR-IVW LD	citrate	HMDB0000094	n-stearoyl-sphingosine (d18:1/18:0)*	HMDB0004950	met-d-Citrate	GCST90200341	6:160159894-160659894	-0.31642845940493	0.602595139812621	0.599507041434402	1.0
MR-IVW LD	citrate	HMDB0000094	n-stearoyl-sphingosine (d18:1/18:0)*	HMDB0004950	met-d-Citrate	GCST90200341	7:72772933-73272933	-0.0244622180193564	0.365597078879539	0.946653096233943	1.0
MR-IVW LD	citrate	HMDB0000094	n-stearoyl-sphingosine (d18:1/18:0)*	HMDB0004950	met-d-Citrate	GCST90200341	8:126256694-126756694	-0.109087494769862	0.343817153401469	0.751028529317778	1.0
MR-IVW LD	citrate	HMDB0000094	n-stearoyl-sphingosine (d18:1/18:0)*	HMDB0004950	met-d-Citrate	GCST90200341	9:95648531-96148531	0.195189893030507	0.594787047994142	0.742784874078428	1.0
MR-IVW LD	citrate	HMDB0000094	n-stearoyl-sphingosine (d18:1/18:0)*	HMDB0004950	met-d-Citrate	GCST90200341	10:5959218-6459218	-1.16105433957743	0.664321120610455	0.0805106904215895	1.0
MR-IVW LD	citrate	HMDB0000094	n-stearoyl-sphingosine (d18:1/18:0)*	HMDB0004950	met-d-Citrate	GCST90200341	10:64654071-65607438	2.10416693446695	0.463889484295537	5.73521309125653e-06	1.0
MR-IVW LD	citrate	HMDB0000094	n-stearoyl-sphingosine (d18:1/18:0)*	HMDB0004950	met-d-Citrate	GCST90200341	10:94589724-95089724	-2.02609963620596	0.622015992979735	0.0011247306666034	1.0
MR-IVW LD	citrate	HMDB0000094	n-stearoyl-sphingosine (d18:1/18:0)*	HMDB0004950	met-d-Citrate	GCST90200341	11:61356683-61856683	-0.5816164964782	0.476182952442822	0.22192933151145	1.0
MR-IVW LD	citrate	HMDB0000094	n-stearoyl-sphingosine (d18:1/18:0)*	HMDB0004950	met-d-Citrate	GCST90200341	12:20812570-21569526	-0.73001723942396	0.449081135520023	0.104039067202141	1.0
MR-IVW LD	citrate	HMDB0000094	n-stearoyl-sphingosine (d18:1/18:0)*	HMDB0004950	met-d-Citrate	GCST90200341	12:120844110-121665390	-1.67832427775885	0.336315019528656	6.02749789187852e-07	1.0
MR-IVW LD	citrate	HMDB0000094	n-stearoyl-sphingosine (d18:1/18:0)*	HMDB0004950	met-d-Citrate	GCST90200341	14:94594947-95094947	-0.538274545959425	0.64092934336232	0.401001211846404	1.0
MR-IVW LD	citrate	HMDB0000094	n-stearoyl-sphingosine (d18:1/18:0)*	HMDB0004950	met-d-Citrate	GCST90200341	14:102387585-102887585	-0.155513050259069	0.60236490822213	0.796275066788687	1.0
MR-IVW LD	citrate	HMDB0000094	n-stearoyl-sphingosine (d18:1/18:0)*	HMDB0004950	met-d-Citrate	GCST90200341	15:42429423-42929423	-1.06788959249176	0.568819603436988	0.0604662604917721	1.0
MR-IVW LD	citrate	HMDB0000094	n-stearoyl-sphingosine (d18:1/18:0)*	HMDB0004950	met-d-Citrate	GCST90200341	15:43028726-45186579	-0.260323283182274	0.382686788401475	0.496345192986629	1.0
MR-IVW LD	citrate	HMDB0000094	n-stearoyl-sphingosine (d18:1/18:0)*	HMDB0004950	met-d-Citrate	GCST90200341	16:58436602-58936602	-0.467002610308055	0.695822402312853	0.502123691099233	1.0
MR-IVW LD	citrate	HMDB0000094	n-stearoyl-sphingosine (d18:1/18:0)*	HMDB0004950	met-d-Citrate	GCST90200341	17:6092241-7020419	-0.0345883995422808	0.0832476013984493	0.677784520975557	9.0
MR-IVW LD	citrate	HMDB0000094	n-stearoyl-sphingosine (d18:1/18:0)*	HMDB0004950	met-d-Citrate	GCST90200341	17:57343504-58184169	-0.190780835935742	0.466942502596028	0.682851890118807	1.0
MR-IVW LD	citrate	HMDB0000094	n-stearoyl-sphingosine (d18:1/18:0)*	HMDB0004950	met-d-Citrate	GCST90200341	18:76910235-77410235	1.15227756700789	0.619437983105283	0.0628574563437177	1.0
MR-IVW LD	citrate	HMDB0000094	n-stearoyl-sphingosine (d18:1/18:0)*	HMDB0004950	met-d-Citrate	GCST90200341	20:62104494-62604494	-0.238463727527142	0.691372136711236	0.730159244528661	1.0
MR-IVW LD	citrate	HMDB0000094	n-stearoyl-sphingosine (d18:1/18:0)*	HMDB0004950	met-d-Citrate	GCST90200341	22:18883605-19740639	-0.0733393016788861	0.179664396203864	0.683125642200647	1.0
MR-IVW LD	creatinine	HMDB0000562	dimethylglycine	HMDB0000092	bioa_026	GCST90200424	1:109627506-110127506	-1.21579348835356	0.553839274502512	0.0281485405666654	1.0
MR-IVW LD	creatinine	HMDB0000562	dimethylglycine	HMDB0000092	bioa_026	GCST90200424	2:73467567-73967567	0.558471273071623	0.576134216094939	0.332374424751251	1.0
MR-IVW LD	creatinine	HMDB0000562	dimethylglycine	HMDB0000092	bioa_026	GCST90200424	2:121056440-121556440	0.958096767822274	0.575553988000464	0.0959823187737585	1.0
MR-IVW LD	creatinine	HMDB0000562	dimethylglycine	HMDB0000092	bioa_026	GCST90200424	2:211315692-211815692	-0.278866211107346	0.446400591622238	0.532168323826208	1.0
MR-IVW LD	creatinine	HMDB0000562	dimethylglycine	HMDB0000092	bioa_026	GCST90200424	2:217404869-217904869	-1.05302447399681	0.481459999156123	0.0287316912493026	1.0
MR-IVW LD	creatinine	HMDB0000562	dimethylglycine	HMDB0000092	bioa_026	GCST90200424	4:77118847-77618847	0.833491907148152	0.38289450982711	0.0294941015227178	1.0
MR-IVW LD	creatinine	HMDB0000562	dimethylglycine	HMDB0000092	bioa_026	GCST90200424	5:39171736-39671736	-0.0777659553923644	0.544151978943337	0.886359524800166	1.0
MR-IVW LD	creatinine	HMDB0000562	dimethylglycine	HMDB0000092	bioa_026	GCST90200424	5:67795622-68295622	-0.340242756207637	0.574804566849042	0.553898991180027	1.0
MR-IVW LD	creatinine	HMDB0000562	dimethylglycine	HMDB0000092	bioa_026	GCST90200424	5:176567143-177067143	0.151860382173938	0.389024034581914	0.696268537115136	1.0
MR-IVW LD	creatinine	HMDB0000562	dimethylglycine	HMDB0000092	bioa_026	GCST90200424	6:43564625-44064625	0.199281398691267	0.565667243317661	0.724617491946007	1.0
MR-IVW LD	creatinine	HMDB0000562	dimethylglycine	HMDB0000092	bioa_026	GCST90200424	6:160442375-160942375	1.25243567915164	0.375719037056973	0.000857801452953	1.0
MR-IVW LD	creatinine	HMDB0000562	dimethylglycine	HMDB0000092	bioa_026	GCST90200424	7:77297198-77797198	-0.43441093896835	0.534881142679116	0.416697822482805	1.0
MR-IVW LD	creatinine	HMDB0000562	dimethylglycine	HMDB0000092	bioa_026	GCST90200424	7:151157801-151657801	0.870223348922234	0.486092948687491	0.0734152352607634	1.0
MR-IVW LD	creatinine	HMDB0000562	dimethylglycine	HMDB0000092	bioa_026	GCST90200424	8:23501151-24001151	0.279659400371809	0.538134873765935	0.60328472568743	1.0
MR-IVW LD	creatinine	HMDB0000562	dimethylglycine	HMDB0000092	bioa_026	GCST90200424	11:30518678-31018678	0.279824786184703	0.538763374681209	0.603493362430979	1.0
MR-IVW LD	creatinine	HMDB0000562	dimethylglycine	HMDB0000092	bioa_026	GCST90200424	15:45399813-46200138	0.125946919617054	0.234923203762301	0.591875937347138	1.0
MR-IVW LD	creatinine	HMDB0000562	dimethylglycine	HMDB0000092	bioa_026	GCST90200424	15:75279182-75779182	0.063208858993126	0.563406742465175	0.910672396906561	1.0
MR-IVW LD	creatinine	HMDB0000562	dimethylglycine	HMDB0000092	bioa_026	GCST90200424	15:75910951-76410951	0.759900100855993	0.548551858536724	0.165965650834602	1.0
MR-IVW LD	creatinine	HMDB0000562	dimethylglycine	HMDB0000092	bioa_026	GCST90200424	16:20117645-20617645	0.869157617014658	0.422190168924876	0.0395241858918886	1.0
MR-IVW LD	creatinine	HMDB0000562	dimethylglycine	HMDB0000092	bioa_026	GCST90200424	17:37370347-37870347	-0.0717908731178446	0.522221297320159	0.890657622057767	1.0
MR-IVW LD	creatinine	HMDB0000562	dimethylglycine	HMDB0000092	bioa_026	GCST90200424	17:58724447-59700441	0.263073501497068	0.546724886674071	0.630388027412377	1.0
MR-IVW LD	creatinine	HMDB0000562	dimethylglycine	HMDB0000092	bioa_026	GCST90200424	19:33119611-33619611	0.309964422445877	0.563224277056664	0.582086712474218	1.0
MR-IVW LD	creatinine	HMDB0000562	dimethylglycine	HMDB0000092	bioa_026	GCST90200424	22:40650077-41150077	-0.61991717814296	0.515027980501642	0.22872207033668	1.0
MR-IVW LD	n6,n6,n6-trimethyllysine	HMDB0001325	glutamate	HMDB0000148	GCST90200344	GCST90200412	11:64586385-65555309	0.0813333841867761	0.0714564426807962	0.255027274003313	2.0
MR-IVW LD	n6,n6,n6-trimethyllysine	HMDB0001325	glutamate	HMDB0000148	GCST90200344	GCST90200412	16:67497306-67997306	-0.0851866209684047	0.16494066771524	0.605527396043508	1.0
MR-IVW LD	flavin adenine dinucleotide (fad)	HMDB0001248	cortisone	HMDB0002802	GCST90200376	M01769	2:69949756-70738470	0.0190597669433793	0.0476494173584485	0.689156516779354	1.0
MR-IVW LD	serine	HMDB0000187	pantothenate	HMDB0000210	GCST90200415	M01508	1:119778579-120514573	0.0619266162805484	0.0959681008220902	0.518743589390986	2.0
MR-IVW LD	serine	HMDB0000187	pantothenate	HMDB0000210	GCST90200415	M01508	2:211290507-212040821	-0.178820725300521	0.129359673621654	0.166863357885142	1.0
MR-IVW LD	serine	HMDB0000187	pantothenate	HMDB0000210	GCST90200415	M01508	7:55905219-56847625	-0.0959221753485318	0.118760788526753	0.419267732920393	1.0
MR-IVW LD	serine	HMDB0000187	7-methylxanthine	HMDB0001991	GCST90200415	M34390	1:119778579-120514573	-0.165632993147421	0.108870067659937	0.128163929831836	2.0
MR-IVW LD	serine	HMDB0000187	7-methylxanthine	HMDB0001991	GCST90200415	M34390	2:211290507-212040821	0.125519526760552	0.146794022821663	0.392511032687874	1.0
MR-IVW LD	serine	HMDB0000187	7-methylxanthine	HMDB0001991	GCST90200415	M34390	7:55905219-56847625	-0.0440569394660997	0.134762403072777	0.74372606643485	1.0
MR-IVW LD	phenylpyruvate	HMDB0000205	n-acetylaspartate (naa)	HMDB0000812	GCST90200365	GCST90199665	9:131315554-131815554	0.171160993830628	0.13179257362878	0.194041750304295	1.0
MR-IVW LD	phenylpyruvate	HMDB0000205	n-acetylaspartate (naa)	HMDB0000812	GCST90200365	GCST90199665	16:58503995-59003995	0.116728255187462	0.159931002674363	0.465471890386029	1.0
MR-IVW LD	serine	HMDB0000187	1-methylurate	HMDB0003099	GCST90200415	M34395	1:119778579-120514573	-0.0885680139457858	0.11252630334115	0.43123081704588	2.0
MR-IVW LD	serine	HMDB0000187	1-methylurate	HMDB0003099	GCST90200415	M34395	2:211290507-212040821	0.236242706916899	0.151661984687391	0.119306204859509	1.0
MR-IVW LD	serine	HMDB0000187	1-methylurate	HMDB0003099	GCST90200415	M34395	7:55905219-56847625	-0.24281744272829	0.139215333830886	0.0811266536366255	1.0
MR-IVW LD	urate	HMDB0000289	methionine sulfoxide	HMDB0002005	M01604	GCST90199625	4:9676051-10553081	0.028917914438342	0.0480110394015142	0.546962464653035	1.0
MR-IVW LD	leucine	HMDB0000687	allantoin	HMDB0000462	bioa_011	M01107	2:27480940-27980940	0.620902860408272	0.423342859369278	0.142466754827973	1.0
MR-IVW LD	leucine	HMDB0000687	allantoin	HMDB0000462	bioa_011	M01107	4:88972827-89472827	-0.41580279464048	0.271175735635096	0.125193745581814	1.0
MR-IVW LD	leucine	HMDB0000687	allantoin	HMDB0000462	bioa_011	M01107	4:186893802-187393802	0.903925185577493	0.643177535891678	0.159900760298068	1.0
MR-IVW LD	leucine	HMDB0000687	allantoin	HMDB0000462	bioa_011	M01107	11:116336283-116883862	0.278214109217339	0.50902422223787	0.584678585173744	2.0
MR-IVW LD	leucine	HMDB0000687	allantoin	HMDB0000462	bioa_011	M01107	15:58477325-58977325	0.24786709858191	0.604795720539863	0.681926207868365	1.0
MR-IVW LD	leucine	HMDB0000687	allantoin	HMDB0000462	bioa_011	M01107	16:70059237-70559237	0.51766168725538	0.395858937312937	0.190977693467857	1.0
MR-IVW LD	theobromine	HMDB0002825	n6,n6,n6-trimethyllysine	HMDB0001325	GCST90199644	GCST90200344	19:41121480-41621480	-0.0783432853603411	0.177159845257948	0.658331409190137	1.0
MR-IVW LD	dihydroorotate	HMDB03349	histidine	HMDB0000177	GCST90200444	M00059	5:53379047-53879047	-0.401517366314018	0.186752263401868	0.0315552147821804	1.0
MR-IVW LD	dihydroorotate	HMDB03349	histidine	HMDB0000177	GCST90200444	M00059	10:104381189-105206827	0.374842464728922	0.179924383069883	0.0372208503797731	1.0
MR-IVW LD	dihydroorotate	HMDB03349	histidine	HMDB0000177	GCST90200444	M00059	10:125910495-126410495	-0.0682627707802822	0.136525541560564	0.617075077451974	1.0
MR-IVW LD	dihydroorotate	HMDB03349	histidine	HMDB0000177	GCST90200444	M00059	11:122683181-123183181	-0.0778047346278427	0.155609469255685	0.617075077451974	1.0
MR-IVW LD	dihydroorotate	HMDB03349	histidine	HMDB0000177	GCST90200444	M00059	15:77921365-78954732	-1.14135432958456e-308	0.0576348006619093	1.0	1.0
MR-IVW LD	acetoacetate	HMDB0000060	3-methyl-2-oxovalerate	HMDB0000491	met-d-Acetoacetate	M15676	1:230046470-230546470	-0.317152729815919	0.720801658672548	0.65993710732119	1.0
MR-IVW LD	acetoacetate	HMDB0000060	3-methyl-2-oxovalerate	HMDB0000491	met-d-Acetoacetate	M15676	5:41395751-42449922	-0.910761003593766	0.355042425129772	0.0103111180010764	1.0
MR-IVW LD	acetoacetate	HMDB0000060	3-methyl-2-oxovalerate	HMDB0000491	met-d-Acetoacetate	M15676	8:8933102-9433102	0.660925633036209	0.607337068195435	0.276491247419954	1.0
MR-IVW LD	acetoacetate	HMDB0000060	3-methyl-2-oxovalerate	HMDB0000491	met-d-Acetoacetate	M15676	10:113686244-114186244	0.622713522006374	0.682019571721263	0.361219675214082	1.0
MR-IVW LD	acetoacetate	HMDB0000060	3-methyl-2-oxovalerate	HMDB0000491	met-d-Acetoacetate	M15676	11:116373213-116873213	-0.754385495794099	0.379179376890459	0.0466436789301015	2.0
MR-IVW LD	acetoacetate	HMDB0000060	3-methyl-2-oxovalerate	HMDB0000491	met-d-Acetoacetate	M15676	12:122333527-122833527	0.728859573307183	0.596339650887692	0.221623602459391	1.0
MR-IVW LD	3-ureidopropionate	HMDB0000026	leucine	HMDB0000687	GCST90200283	M00060	22:24662232-25162232	-0.170033302832622	0.127524977124467	0.182422439451737	1.0
MR-IVW LD	uridine	HMDB0000296	sphinganine-1-phosphate	HMDB0001383	M00606	GCST90199845	1:20665172-21165172	-0.0577964219023145	0.17059480613063	0.73476525210357	1.0
MR-IVW LD	uridine	HMDB0000296	sphinganine-1-phosphate	HMDB0001383	M00606	GCST90199845	7:47852911-48352911	0.175489362951952	0.172392236626516	0.308694314361769	1.0
MR-IVW LD	uridine	HMDB0000296	sphinganine-1-phosphate	HMDB0001383	M00606	GCST90199845	22:50721752-51221752	-0.142701622343914	0.161756521065378	0.377668596911096	1.0
MR-IVW LD	alanine	HMDB0000161	1-methylnicotinamide	HMDB0000699	met-d-Ala	GCST90200406	1:206970800-207470800	-0.541192141481604	0.356447945719881	0.128940749048977	1.0
MR-IVW LD	alanine	HMDB0000161	1-methylnicotinamide	HMDB0000699	met-d-Ala	GCST90200406	2:27480940-28253616	-0.440316460413999	0.440544405501671	0.317560972091519	1.0
MR-IVW LD	alanine	HMDB0000161	1-methylnicotinamide	HMDB0000699	met-d-Ala	GCST90200406	2:64970910-65916674	0.255818688998916	0.298880492792031	0.392040370191773	2.0
MR-IVW LD	alanine	HMDB0000161	1-methylnicotinamide	HMDB0000699	met-d-Ala	GCST90200406	2:211290507-211790507	-0.0657143128602045	0.586043419285503	0.910718620388625	1.0
MR-IVW LD	alanine	HMDB0000161	1-methylnicotinamide	HMDB0000699	met-d-Ala	GCST90200406	3:122879946-123379946	0.5940690483253	0.601414564515166	0.323257334069326	1.0
MR-IVW LD	alanine	HMDB0000161	1-methylnicotinamide	HMDB0000699	met-d-Ala	GCST90200406	3:159754026-160551365	-0.928941450845716	0.416934134420661	0.0258785638995115	1.0
MR-IVW LD	alanine	HMDB0000161	1-methylnicotinamide	HMDB0000699	met-d-Ala	GCST90200406	4:88958565-89458565	-0.115076924952959	0.471448402328806	0.807159335767228	1.0
MR-IVW LD	alanine	HMDB0000161	1-methylnicotinamide	HMDB0000699	met-d-Ala	GCST90200406	5:35692098-36469710	-0.503737816372582	0.528472319783836	0.340490662427747	1.0
MR-IVW LD	alanine	HMDB0000161	1-methylnicotinamide	HMDB0000699	met-d-Ala	GCST90200406	6:20453952-20953952	-0.678628896919096	0.469103754316652	0.147995004267436	1.0
MR-IVW LD	alanine	HMDB0000161	1-methylnicotinamide	HMDB0000699	met-d-Ala	GCST90200406	7:94972201-95472201	-0.342488088237648	0.66851818849909	0.608434554304933	1.0
MR-IVW LD	alanine	HMDB0000161	1-methylnicotinamide	HMDB0000699	met-d-Ala	GCST90200406	8:17128898-17669461	-0.043246172186154	0.49502677265285	0.930384346244051	1.0
MR-IVW LD	alanine	HMDB0000161	1-methylnicotinamide	HMDB0000699	met-d-Ala	GCST90200406	8:49725746-50225746	-0.0810792086514472	0.599992939868061	0.892506241288662	1.0
MR-IVW LD	alanine	HMDB0000161	1-methylnicotinamide	HMDB0000699	met-d-Ala	GCST90200406	8:117935733-118435733	0.450619121055468	0.537650093161853	0.401959316223398	1.0
MR-IVW LD	alanine	HMDB0000161	1-methylnicotinamide	HMDB0000699	met-d-Ala	GCST90200406	8:145497920-145997920	0.184618242943071	0.478787753546633	0.699796514424818	1.0
MR-IVW LD	alanine	HMDB0000161	1-methylnicotinamide	HMDB0000699	met-d-Ala	GCST90200406	9:4033137-4533137	0.977984130636023	0.555734933325465	0.078441175258154	1.0
MR-IVW LD	alanine	HMDB0000161	1-methylnicotinamide	HMDB0000699	met-d-Ala	GCST90200406	11:8005408-8505408	-0.257556328698805	0.325115871906077	0.428244902466926	1.0
MR-IVW LD	alanine	HMDB0000161	1-methylnicotinamide	HMDB0000699	met-d-Ala	GCST90200406	12:4040249-4540249	-1.36618197239539	0.610394246396344	0.0252082751493497	1.0
MR-IVW LD	alanine	HMDB0000161	1-methylnicotinamide	HMDB0000699	met-d-Ala	GCST90200406	12:45894827-46394827	0.0641974302808017	0.649779422506801	0.921298017540115	1.0
MR-IVW LD	alanine	HMDB0000161	1-methylnicotinamide	HMDB0000699	met-d-Ala	GCST90200406	12:46544011-47796599	-0.417371645761914	0.230942849988321	0.0707231865939187	3.0
MR-IVW LD	alanine	HMDB0000161	1-methylnicotinamide	HMDB0000699	met-d-Ala	GCST90200406	12:56109642-56609642	-0.473491334988806	0.652453152513858	0.468016985797554	1.0
MR-IVW LD	alanine	HMDB0000161	1-methylnicotinamide	HMDB0000699	met-d-Ala	GCST90200406	12:56610577-57110577	-0.0241235026385893	0.237758996069239	0.919183723524718	1.0
MR-IVW LD	alanine	HMDB0000161	1-methylnicotinamide	HMDB0000699	met-d-Ala	GCST90200406	12:59740767-60240767	0.0443329108058242	0.445788321466561	0.920782299191428	1.0
MR-IVW LD	alanine	HMDB0000161	1-methylnicotinamide	HMDB0000699	met-d-Ala	GCST90200406	12:122367989-122867989	0.798427757775961	0.558929587158457	0.153149619464784	1.0
MR-IVW LD	alanine	HMDB0000161	1-methylnicotinamide	HMDB0000699	met-d-Ala	GCST90200406	12:132815816-133315816	-0.82125627566516	0.662861048272606	0.215361456412709	1.0
MR-IVW LD	alanine	HMDB0000161	1-methylnicotinamide	HMDB0000699	met-d-Ala	GCST90200406	16:69383883-70933639	-0.0393911235390384	0.247647120238396	0.873620416958574	4.0
MR-IVW LD	alanine	HMDB0000161	1-methylnicotinamide	HMDB0000699	met-d-Ala	GCST90200406	16:70994871-71494871	-0.635625135679609	0.645478198584506	0.324754132801719	1.0
MR-IVW LD	alanine	HMDB0000161	1-methylnicotinamide	HMDB0000699	met-d-Ala	GCST90200406	17:79391534-79891534	-0.337693538027921	0.511258872735815	0.508924169107826	1.0
MR-IVW LD	alanine	HMDB0000161	1-methylnicotinamide	HMDB0000699	met-d-Ala	GCST90200406	21:32796216-33296216	-0.180867750645147	0.651147696217083	0.78119074322716	1.0
MR-IVW LD	alanine	HMDB0000161	1-methylnicotinamide	HMDB0000699	met-d-Ala	GCST90200406	22:18934095-19434095	-0.707177831224125	0.63067409885975	0.262158185629354	1.0
MR-IVW LD	caffeine	HMDB0001847	isoleucine	HMDB0000172	M00569	met-d-Ile	7:17037106-17537106	0.0015747015196502	0.0338836540160915	0.962932631150694	1.0
MR-IVW LD	caffeine	HMDB0001847	isoleucine	HMDB0000172	M00569	met-d-Ile	15:74777880-75277880	-0.0241877267718555	0.0392536847791798	0.537769148675566	1.0
MR-IVW LD	phenylalanine	HMDB0000159	n-palmitoyl-sphinganine (d18:0/16:0)	HMDB11760	GCST90200396	GCST90200064	12:103005621-103594137	-0.0317850907896799	0.100525757069974	0.751859417509103	2.0
MR-IVW LD	citrate	HMDB0000094	kynurenate	HMDB0000715	GCST90200304	GCST90200454	5:14503745-15117020	0.145989710321563	0.11563420121737	0.206764164249009	2.0
MR-IVW LD	citrate	HMDB0000094	kynurenate	HMDB0000715	GCST90200304	GCST90200454	17:6357018-6961881	-0.0144500891929786	0.0767994136503402	0.850756213623008	3.0
MR-IVW LD	citrate	HMDB0000094	kynurenate	HMDB0000715	GCST90200304	GCST90200454	22:19003274-19503274	0.0784413201768627	0.122980959889439	0.523582365938669	1.0
MR-IVW LD	myo-inositol	HMDB0000211	alpha-tocopherol	HMDB0001893	M19934	GCST90200302	16:24681798-25181798	0.020376994418409	0.13331441876912	0.878517243937149	1.0
MR-IVW LD	myo-inositol	HMDB0000211	alpha-tocopherol	HMDB0001893	M19934	GCST90200302	19:18368867-18868867	0.112594587555305	0.132660567113711	0.396024901563905	1.0
MR-IVW LD	cholesterol	HMDB0000067	pantothenate	HMDB0000210	M00063	GCST90200279	1:109571511-110071511	0.0949683605012667	0.172726013493064	0.582442268544053	1.0
MR-IVW LD	phenylalanine	HMDB0000159	allantoin	HMDB0000462	GCST90200396	M01107	12:103005621-103594137	-0.208366433979873	0.154594451017325	0.177714325380176	1.0
MR-IVW LD	5,6-dihydrothymine	HMDB0000079	ornithine	HMDB0000214	GCST90200339	bioa_014	22:50721854-51221854	0.117552347177389	0.0876602141516684	0.179920452599089	1.0
MR-IVW LD	pyruvate	HMDB0000243	cholesterol	HMDB0000067	met-d-Pyruvate	M00063	1:154991807-156271079	-0.266858236357316	0.433644634080639	0.538300749018723	1.0
MR-IVW LD	pyruvate	HMDB0000243	cholesterol	HMDB0000067	met-d-Pyruvate	M00063	1:207429229-207929229	-0.137687995786814	0.633364780619363	0.827903407296468	1.0
MR-IVW LD	pyruvate	HMDB0000243	cholesterol	HMDB0000067	met-d-Pyruvate	M00063	2:27480940-28253616	1.36331022378913	0.436259271612521	0.0017780505982168	1.0
MR-IVW LD	pyruvate	HMDB0000243	cholesterol	HMDB0000067	met-d-Pyruvate	M00063	2:60468043-60968043	-0.810252722230989	0.589274707077084	0.169131444702673	1.0
MR-IVW LD	pyruvate	HMDB0000243	cholesterol	HMDB0000067	met-d-Pyruvate	M00063	2:173097338-173854224	-0.0496330446231451	0.223348700804157	0.824140895741888	1.0
MR-IVW LD	pyruvate	HMDB0000243	cholesterol	HMDB0000067	met-d-Pyruvate	M00063	3:56611222-57111222	-0.653984552220106	0.555886869387091	0.23940687879679	1.0
MR-IVW LD	pyruvate	HMDB0000243	cholesterol	HMDB0000067	met-d-Pyruvate	M00063	5:131157493-131957429	0.0530648472043836	0.45105120123728	0.906347316282197	1.0
MR-IVW LD	pyruvate	HMDB0000243	cholesterol	HMDB0000067	met-d-Pyruvate	M00063	8:106322270-106822270	-0.174014397609985	0.591648951873957	0.768668006560811	1.0
MR-IVW LD	pyruvate	HMDB0000243	cholesterol	HMDB0000067	met-d-Pyruvate	M00063	9:135611502-136391870	2.17029279685267	0.670817773572639	0.0012151748594109	1.0
MR-IVW LD	pyruvate	HMDB0000243	cholesterol	HMDB0000067	met-d-Pyruvate	M00063	10:2869150-3388009	-1.21388996896587e-308	0.202706079424537	1.0	1.0
MR-IVW LD	pyruvate	HMDB0000243	cholesterol	HMDB0000067	met-d-Pyruvate	M00063	11:56961646-57461646	-1.11002397925221	0.673943130260267	0.0995459556044262	1.0
MR-IVW LD	pyruvate	HMDB0000243	cholesterol	HMDB0000067	met-d-Pyruvate	M00063	12:48145900-49077761	-0.175653750605634	0.230224951276973	0.445483827387881	2.0
MR-IVW LD	pyruvate	HMDB0000243	cholesterol	HMDB0000067	met-d-Pyruvate	M00063	16:69379588-70929689	-0.961406777673584	0.437003080760717	0.0278068950269961	1.0
MR-IVW LD	pyruvate	HMDB0000243	cholesterol	HMDB0000067	met-d-Pyruvate	M00063	18:43532791-44032791	0.548772701587894	0.71762584053801	0.444446702634921	1.0
MR-IVW LD	pyruvate	HMDB0000243	cholesterol	HMDB0000067	met-d-Pyruvate	M00063	21:45449580-45972811	-0.188070395619404	0.347206884220438	0.588048156696901	1.0
MR-IVW LD	betaine	HMDB0000043	allantoin	HMDB0000462	GCST90200425	GCST90200286	2:211290507-211790507	0.114931920383884	0.103581288749477	0.267179246025628	1.0
MR-IVW LD	betaine	HMDB0000043	allantoin	HMDB0000462	GCST90200425	GCST90200286	5:78081434-78907016	-0.0377823343997423	0.0666539732967749	0.570820891753974	2.0
MR-IVW LD	betaine	HMDB0000043	allantoin	HMDB0000462	GCST90200425	GCST90200286	6:160264283-160825366	0.162667522189013	0.100293349884643	0.104821050516547	2.0
MR-IVW LD	betaine	HMDB0000043	allantoin	HMDB0000462	GCST90200425	GCST90200286	12:68601-568601	0.146071101021327	0.0760127901842594	0.054647952827198	1.0
MR-IVW LD	betaine	HMDB0000043	allantoin	HMDB0000462	GCST90200425	GCST90200286	17:17178278-17678278	0.221926685932949	0.178354276498648	0.213388222831122	1.0
MR-IVW LD	betaine	HMDB0000043	allantoin	HMDB0000462	GCST90200425	GCST90200286	21:44165982-44665982	-0.259092507797782	0.178445549206875	0.146517857364821	1.0
MR-IVW LD	phenylpyruvate	HMDB0000205	n-stearoyl-sphingosine (d18:1/18:0)*	HMDB0004950	GCST90200365	GCST90200341	9:131315554-131815554	0.0182711198806742	0.130956979678657	0.889039240262472	1.0
MR-IVW LD	phenylpyruvate	HMDB0000205	n-stearoyl-sphingosine (d18:1/18:0)*	HMDB0004950	GCST90200365	GCST90200341	16:58503995-59003995	0.20568481154621	0.158889812506516	0.19548853452354	1.0
MR-IVW LD	1-methylxanthine	HMDB0010738	betaine	HMDB0000043	M34389	GCST90200425	8:18010431-18510431	-0.087995369724924	0.0594883581637589	0.139086014725797	1.0
MR-IVW LD	sphingosine 1-phosphate	HMDB0000277	taurocholate	HMDB0000036	GCST90199657	GCST90200333	17:74160792-74684003	0.0622180186386239	0.12583461780177	0.62099350541905	2.0
MR-IVW LD	aspartate	HMDB0000191	urea	HMDB0000294	GCST90200370	M01670	3:56598999-57098999	-0.100948164364797	0.158632829716109	0.524539436435313	1.0
MR-IVW LD	beta-citrylglutamate	HMDB0241915	2-hydroxyphenylacetate	HMDB0000669	GCST90199911	GCST90200369	3:183486882-183986882	-0.0768534873648624	0.123162317191096	0.532626510953749	1.0
MR-IVW LD	beta-citrylglutamate	HMDB0241915	2-hydroxyphenylacetate	HMDB0000669	GCST90199911	GCST90200369	11:88203934-92094388	0.0389164551381957	0.0295426827694211	0.187739456148663	5.0
MR-IVW LD	4-methyl-2-oxopentanoate	HMDB0000695	glycochenodeoxycholate	HMDB0000637	M22116	GCST90200342	4:88976422-89476422	0.136468827512154	0.160610545904233	0.395498661896031	1.0
MR-IVW LD	4-methyl-2-oxopentanoate	HMDB0000695	glycochenodeoxycholate	HMDB0000637	M22116	GCST90200342	13:48209901-48709901	0.295030343840589	0.17130087136114	0.0850163999432666	1.0
MR-IVW LD	dehydroepiandrosterone sulfate (dhea-s)	HMDB0001032	cholesterol	HMDB0000067	M32425	M00063	7:98868801-99739571	-0.0921757501644396	0.140974676722084	0.513210927875975	1.0
MR-IVW LD	dehydroepiandrosterone sulfate (dhea-s)	HMDB0001032	cholesterol	HMDB0000067	M32425	M00063	19:48115523-48615523	0.0352481938751058	0.140992775500424	0.802587348634154	1.0
MR-IVW LD	theobromine	HMDB0002825	histidine	HMDB0000177	GCST90199644	GCST90200377	19:41121480-41621480	-0.192878957908159	0.176685342524085	0.274985965297477	1.0
MR-IVW LD	phosphoethanolamine	HMDB0000224	5-methylthioadenosine (mta)	HMDB0001173	GCST90200281	GCST90200359	1:21573292-22073292	0.324753413996918	0.170283107575958	0.0565026977034968	1.0
MR-IVW LD	phosphoethanolamine	HMDB0000224	5-methylthioadenosine (mta)	HMDB0001173	GCST90200281	GCST90200359	1:27206842-27706842	0.140647341569793	0.182983435145955	0.44211044723737	1.0
MR-IVW LD	3-ureidopropionate	HMDB0000026	citrulline	HMDB0000904	GCST90200283	GCST90200403	22:24662232-25162232	-0.0248292556434493	0.12107504074471	0.837514872805361	1.0
MR-IVW LD	kynurenine	HMDB0000684	3-(4-hydroxyphenyl)lactate	HMDB0000755	M15140	GCST90200371	8:39556267-40056267	-0.133907178704516	0.156272538676378	0.391509913341519	1.0
MR-IVW LD	kynurenine	HMDB0000684	3-(4-hydroxyphenyl)lactate	HMDB0000755	M15140	GCST90200371	12:112341686-113156415	0.170249416968876	0.13099292783782	0.193709284472045	1.0
MR-IVW LD	kynurenine	HMDB0000684	3-(4-hydroxyphenyl)lactate	HMDB0000755	M15140	GCST90200371	16:87628822-88128822	0.176334142213787	0.0921619138295479	0.0557086131000136	1.0
MR-IVW LD	glycine	HMDB0000123	mannose	HMDB0000169	GCST90200707	M00584	1:75967169-76467169	-0.0855615351316867	0.186679713014589	0.646712979615899	1.0
MR-IVW LD	glycine	HMDB0000123	mannose	HMDB0000169	GCST90200707	M00584	2:211036896-212058697	-0.0367668947229347	0.0415364335193911	0.376063783278656	4.0
MR-IVW LD	glycine	HMDB0000123	mannose	HMDB0000169	GCST90200707	M00584	3:125659669-126159669	0.047967276430661	0.191869105722647	0.802587348634156	1.0
MR-IVW LD	glycine	HMDB0000123	mannose	HMDB0000169	GCST90200707	M00584	9:6290540-6790540	-0.0625477975986427	0.156369493996607	0.689156516779352	1.0
MR-IVW LD	5-methylthioadenosine (mta)	HMDB0001173	mannose	HMDB0000169	GCST90200359	GCST90200435	2:211290507-211790507	-0.196807337113151	0.152838839479262	0.197857787841543	1.0
MR-IVW LD	5-methylthioadenosine (mta)	HMDB0001173	mannose	HMDB0000169	GCST90200359	GCST90200435	6:149659491-150411114	0.0264063152849932	0.154470599192269	0.864265288379563	1.0
MR-IVW LD	5-methylthioadenosine (mta)	HMDB0001173	mannose	HMDB0000169	GCST90200359	GCST90200435	6:160319068-160819068	0.0387249108475632	0.178318756427235	0.828078369541552	1.0
MR-IVW LD	5-methylthioadenosine (mta)	HMDB0001173	mannose	HMDB0000169	GCST90200359	GCST90200435	16:16009596-16509596	0.0960665325905063	0.164298817795019	0.558745304226413	1.0
MR-IVW LD	2-aminobutyrate	HMDB0000452	caffeine	HMDB0001847	GCST90200305	M00569	2:64970910-65470910	0.165532425069118	0.101780072170876	0.103870197789814	1.0
MR-IVW LD	2-aminobutyrate	HMDB0000452	caffeine	HMDB0001847	GCST90200305	M00569	4:88993818-89493818	-0.0460676661948924	0.136614458371062	0.735959125316719	1.0
MR-IVW LD	3-aminoisobutyrate	HMDB0002166	arachidonate (20:4n6)	HMDB0001043	GCST90200310	M01110	5:34511619-35593952	-0.0063544893517754	0.0286988541027128	0.824765717469381	3.0
MR-IVW LD	3-aminoisobutyrate	HMDB0002166	arachidonate (20:4n6)	HMDB0001043	GCST90200310	M01110	12:89320-602261	0.0076661466628052	0.0958268332850666	0.936237255972026	1.0
MR-IVW LD	kynurenate	HMDB0000715	theobromine	HMDB0002825	GCST90200454	M18392	1:241463402-241963402	0.0052870519328523	0.0951669347913555	0.955695871316442	1.0
MR-IVW LD	kynurenate	HMDB0000715	theobromine	HMDB0002825	GCST90200454	M18392	4:170711647-171211647	0.106724869506114	0.140982235026596	0.449044263350575	1.0
MR-IVW LD	kynurenate	HMDB0000715	theobromine	HMDB0002825	GCST90200454	M18392	16:58517848-59017848	0.198979704794612	0.162288411711918	0.220165953752637	1.0
MR-IVW LD	tryptophan	HMDB0000929	creatine	HMDB0000064	GCST90200441	GCST90200323	4:156527528-157027528	0.23221482949455	0.158581770515992	0.143105895628527	1.0
MR-IVW LD	tryptophan	HMDB0000929	creatine	HMDB0000064	GCST90200441	GCST90200323	6:111301079-112053797	0.185124612644253	0.165455666873176	0.263192429508148	1.0
MR-IVW LD	choline phosphate	HMDB0001565	n-acetylornithine	HMDB0003357	GCST90200363	bioa_023	1:21573292-22142120	-0.02977905000394	0.0615269628180589	0.628385869121309	1.0
MR-IVW LD	choline phosphate	HMDB0001565	n-acetylornithine	HMDB0003357	GCST90200363	bioa_023	22:24245541-24745541	-0.0257069463557699	0.0908372662748057	0.777176837003004	1.0
MR-IVW LD	cytidine	HMDB0000089	3-hydroxybutyrate (bhba)	HMDB0000011	GCST90200429	M00542	15:85255020-85755020	-0.10387673851563	0.1595632375137	0.51504215451569	1.0
MR-IVW LD	cystathionine	HMDB0000099	glycohyocholate	HMDB0000138	GCST90200383	GCST90199935	1:70631670-71131670	0.14078071810134	0.0883745143571087	0.111159894731329	1.0
MR-IVW LD	cystathionine	HMDB0000099	glycohyocholate	HMDB0000138	GCST90200383	GCST90199935	19:33152807-33652807	-0.272987609251926	0.176227776239137	0.121367010641933	1.0
MR-IVW LD	1-methylxanthine	HMDB0010738	n1-methyl-2-pyridone-5-carboxamide	HMDB0004193	GCST90199763	GCST90199778	8:18005709-18505709	0.108003463672236	0.0589857893579549	0.067099319987141	1.0
MR-IVW LD	1-methylxanthine	HMDB0010738	n1-methyl-2-pyridone-5-carboxamide	HMDB0004193	GCST90199763	GCST90199778	15:74275585-74775585	-0.197541422594656	0.149340446040962	0.185915528033141	1.0
MR-IVW LD	1-methylxanthine	HMDB0010738	n1-methyl-2-pyridone-5-carboxamide	HMDB0004193	GCST90199763	GCST90199778	15:74777880-75599999	-0.0279746526999109	0.120041289801476	0.81572885401258	1.0
MR-IVW LD	paraxanthine	HMDB0001860	acetate	HMDB0000042	GCST90199654	met-d-Acetate	19:41091229-41591229	-0.0489504156439832	0.0423442579503375	0.24767677678767	1.0
MR-IVW LD	hypotaurine	HMDB0000965	pyruvate	HMDB0000243	GCST90200379	M00599	4:138793652-139293652	0.107514195483808	0.145664393881289	0.460456577254582	1.0
MR-IVW LD	choline	HMDB0000097	aspartate	HMDB0000191	GCST90200327	M15996	17:17175631-17675631	0.106499459548853	0.18395361194802	0.562624686915216	1.0
MR-IVW LD	alpha-tocopherol	HMDB0001893	arachidonate (20:4n6)	HMDB0001043	GCST90200302	GCST90200358	1:62651807-63403953	0.27688403675991	0.174221154445467	0.111999989316657	1.0
MR-IVW LD	3-(4-hydroxyphenyl)lactate	HMDB0000755	aspartate	HMDB0000191	GCST90200371	bioa_004	6:111301079-111801079	0.119689197087084	0.0937268575466589	0.201602247261344	1.0
MR-IVW LD	3-(4-hydroxyphenyl)lactate	HMDB0000755	aspartate	HMDB0000191	GCST90200371	bioa_004	17:79941425-80441425	0.10356035018621	0.0528099694983219	0.0498790228966754	1.0
MR-IVW LD	4-methyl-2-oxopentanoate	HMDB0000695	methionine sulfoxide	HMDB0002005	M22116	GCST90199625	4:88976422-89476422	-0.02314201802915	0.159845920296943	0.88488691640321	1.0
MR-IVW LD	4-methyl-2-oxopentanoate	HMDB0000695	methionine sulfoxide	HMDB0002005	M22116	GCST90199625	13:48209901-48709901	-0.0457361365010607	0.170508254457586	0.788519090834561	1.0
MR-IVW LD	kynurenine	HMDB0000684	arginine	HMDB0000517	GCST90199636	GCST90200372	1:241463402-241963402	-0.0147551788692432	0.132044152606914	0.911026168161395	1.0
MR-IVW LD	kynurenine	HMDB0000684	arginine	HMDB0000517	GCST90199636	GCST90200372	8:39554593-40054593	0.113202134886781	0.167842871909998	0.500023332763177	1.0
MR-IVW LD	kynurenine	HMDB0000684	arginine	HMDB0000517	GCST90199636	GCST90200372	12:111809557-113090766	-0.245895207208737	0.141196698439039	0.0815945383372469	1.0
MR-IVW LD	kynurenine	HMDB0000684	arginine	HMDB0000517	GCST90199636	GCST90200372	16:87568373-88128072	-0.0274514205827825	0.0689771446842656	0.690646033997612	2.0
MR-IVW LD	phenylpyruvate	HMDB0000205	citrate	HMDB0000094	GCST90200365	met-d-Citrate	9:131315554-131815554	0.0192915579120344	0.0350744677935614	0.582307628287696	1.0
MR-IVW LD	phenylpyruvate	HMDB0000205	citrate	HMDB0000094	GCST90200365	met-d-Citrate	16:58503995-59003995	-0.0111135441309139	0.0425600867106995	0.79399536137425	1.0
MR-IVW LD	2-oxoarginine*	HMDB0004225	alpha-tocopherol	HMDB0001893	GCST90199903	M01561	4:102938709-103438709	0.257609960868695	0.194043866628367	0.184314843657149	1.0
MR-IVW LD	2-oxoarginine*	HMDB0004225	alpha-tocopherol	HMDB0001893	GCST90199903	M01561	6:160310824-160819068	0.195258264973297	0.155483433219477	0.20918343139104	1.0
MR-IVW LD	7-methylxanthine	HMDB0001991	glycine	HMDB0000123	GCST90199754	met-d-Gly	1:197801712-198301712	-0.0221704662567812	0.0478111698028856	0.64285630038631	1.0
MR-IVW LD	7-methylxanthine	HMDB0001991	glycine	HMDB0000123	GCST90199754	met-d-Gly	15:74777880-75578595	-0.126884340552729	0.0428930492539998	0.0030948523363591	1.0
MR-IVW LD	serine	HMDB0000187	1-stearoyl-2-oleoyl-gps (18:0/18:1)	HMDB0010163	GCST90200415	GCST90199652	1:119778579-120514573	-0.0166290704903189	0.0757645115649144	0.826273325567327	3.0
MR-IVW LD	serine	HMDB0000187	1-stearoyl-2-oleoyl-gps (18:0/18:1)	HMDB0010163	GCST90200415	GCST90199652	2:211290507-212040821	-0.0711719002499762	0.0810363603475222	0.379796569123791	1.0
MR-IVW LD	serine	HMDB0000187	1-stearoyl-2-oleoyl-gps (18:0/18:1)	HMDB0010163	GCST90200415	GCST90199652	7:55905219-56847625	-0.172369714728854	0.104294164136994	0.0983865661985716	1.0
MR-IVW LD	acetone	HMDB0001659	tryptophan	HMDB0000929	met-d-Acetone	M00054	1:120074995-120574995	-0.94925521065006	0.619079485206558	0.125193745581812	1.0
MR-IVW LD	acetone	HMDB0001659	tryptophan	HMDB0000929	met-d-Acetone	M00054	5:41206969-43455198	0.0081193779799156	0.261472306565669	0.97522764289118	2.0
MR-IVW LD	acetone	HMDB0001659	tryptophan	HMDB0000929	met-d-Acetone	M00054	8:126241733-126741733	-1.49686985446747	0.641515651914627	0.0196306572572902	1.0
MR-IVW LD	acetone	HMDB0001659	tryptophan	HMDB0000929	met-d-Acetone	M00054	10:135065795-135607239	-0.706726071193344	0.356290055055028	0.0473038568755754	2.0
MR-IVW LD	acetone	HMDB0001659	tryptophan	HMDB0000929	met-d-Acetone	M00054	12:122365033-122865033	0.0688545313790779	0.619690782411743	0.911528237909383	1.0
MR-IVW LD	acetone	HMDB0001659	tryptophan	HMDB0000929	met-d-Acetone	M00054	13:42058883-42558883	1.01078189890339	0.699772083856193	0.148613996455211	1.0
MR-IVW LD	acetone	HMDB0001659	tryptophan	HMDB0000929	met-d-Acetone	M00054	19:45929043-46429043	-1.40303688199097	0.681475056967036	0.0395111467775608	1.0
MR-IVW LD	acetylphosphate	HMDB0001494	allantoin	HMDB0000462	M15488	M01107	1:109564880-110064880	0.0518834065250806	0.203827668491387	0.799074192526506	1.0
MR-IVW LD	acetylphosphate	HMDB0001494	allantoin	HMDB0000462	M15488	M01107	6:96128415-96628415	0.028160703146958	0.211205273602186	0.893929766752773	1.0
MR-IVW LD	kynurenine	HMDB0000684	stearoyl sphingomyelin (d18:1/18:0)	HMDB0001348	GCST90199636	GCST90200335	1:241463402-241963402	0.0925878223892636	0.131872316414578	0.482615530152451	1.0
MR-IVW LD	kynurenine	HMDB0000684	stearoyl sphingomyelin (d18:1/18:0)	HMDB0001348	GCST90199636	GCST90200335	8:39554593-40054593	0.0752752969227901	0.167631906754948	0.653394773990484	1.0
MR-IVW LD	kynurenine	HMDB0000684	stearoyl sphingomyelin (d18:1/18:0)	HMDB0001348	GCST90199636	GCST90200335	12:111809557-113090766	-0.449967667335338	0.140956068015254	0.0014116680408471	1.0
MR-IVW LD	kynurenine	HMDB0000684	stearoyl sphingomyelin (d18:1/18:0)	HMDB0001348	GCST90199636	GCST90200335	16:87568373-88128072	-0.0814412830896935	0.0688859242984082	0.237101341293359	2.0
MR-IVW LD	flavin adenine dinucleotide (fad)	HMDB0001248	histidine	HMDB0000177	GCST90200376	met-d-His	2:69949756-70738470	0.0044548399310016	0.0115428086912445	0.699540570132334	2.0
MR-IVW LD	choline	HMDB0000097	bilirubin (z,z)	HMDB0000054	GCST90200327	M27716	17:17175631-17675631	0.116456989478946	0.196313210835937	0.553033702717282	1.0
MR-IVW LD	creatine	HMDB0000064	orotate	HMDB0000226	M27718	GCST90200392	2:211346498-211846498	0.107736021922646	0.113164526149777	0.341081776069751	1.0
MR-IVW LD	eicosapentaenoate (epa; 20:5n3)	HMDB0001999	tyrosine	HMDB0000158	GCST90200349	M01299	11:61319830-61819830	-0.217697003948117	0.0810035363527878	0.0071989102288198	1.0
MR-IVW LD	citrate	HMDB0000094	3-methyl-2-oxobutyrate	HMDB0000019	M01564	GCST90199677	5:14625868-15125868	0.52637020836512	0.156261134924857	0.0007557036974103	1.0
MR-IVW LD	citrate	HMDB0000094	3-methyl-2-oxobutyrate	HMDB0000019	M01564	GCST90199677	17:6345930-6933878	-0.0328125108625193	0.103567637056408	0.751378633617987	2.0
MR-IVW LD	tryptophan	HMDB0000929	ornithine	HMDB0000214	GCST90200441	M01493	6:111301079-112053797	-0.0220561251285474	0.176449001028382	0.900523550339776	1.0
MR-IVW LD	mannose	HMDB0000169	pantothenate	HMDB0000210	M00584	M01508	2:27182547-28770083	-0.237071783099063	0.0565492326658315	2.76131129057925e-05	1.0
MR-IVW LD	kynurenine	HMDB0000684	glycochenodeoxycholate	HMDB0000637	bioa_027	M32346	1:241473615-241973615	0.349130201166422	0.307386372766088	0.256039243472083	1.0
MR-IVW LD	kynurenine	HMDB0000684	glycochenodeoxycholate	HMDB0000637	bioa_027	M32346	5:131338151-131838151	0.0274971203278349	0.390459108655272	0.94385735526913	1.0
MR-IVW LD	kynurenine	HMDB0000684	glycochenodeoxycholate	HMDB0000637	bioa_027	M32346	5:176563404-177063404	-0.216857494619354	0.35001560535054	0.535544072435934	1.0
MR-IVW LD	kynurenine	HMDB0000684	glycochenodeoxycholate	HMDB0000637	bioa_027	M32346	8:39556267-40056267	0.381796802194275	0.199320389380835	0.0554296663888996	1.0
MR-IVW LD	kynurenine	HMDB0000684	glycochenodeoxycholate	HMDB0000637	bioa_027	M32346	12:111111298-111611298	-0.0916193348103716	0.335937560971362	0.785062868547559	1.0
MR-IVW LD	kynurenine	HMDB0000684	glycochenodeoxycholate	HMDB0000637	bioa_027	M32346	12:111634608-113433486	0.265740359894297	0.152157786713671	0.0807277750357672	1.0
MR-IVW LD	kynurenine	HMDB0000684	glycochenodeoxycholate	HMDB0000637	bioa_027	M32346	16:87568569-88128476	-0.0033586381309901	0.0886201419787676	0.969768000102066	2.0
MR-IVW LD	alanine	HMDB0000161	methionine	HMDB0000696	met-d-Ala	M01302	1:206970800-207470800	-0.186284306299798	0.372568612599595	0.617075077451974	1.0
MR-IVW LD	alanine	HMDB0000161	methionine	HMDB0000696	met-d-Ala	M01302	2:27480940-28253616	-0.148714389719208	0.297428779438416	0.617075077451974	1.0
MR-IVW LD	alanine	HMDB0000161	methionine	HMDB0000696	met-d-Ala	M01302	2:64970910-65916674	0.703338244347421	0.319159402285828	0.0275439785919452	2.0
MR-IVW LD	alanine	HMDB0000161	methionine	HMDB0000696	met-d-Ala	M01302	3:122879946-123379946	0.381095102360548	0.635158503934252	0.548506235500151	1.0
MR-IVW LD	alanine	HMDB0000161	methionine	HMDB0000696	met-d-Ala	M01302	3:159754026-160551365	0.210413504163767	0.420827008327534	0.617075077451974	1.0
MR-IVW LD	alanine	HMDB0000161	methionine	HMDB0000696	met-d-Ala	M01302	4:88958565-89458565	-0.256719173042113	0.513438346084227	0.617075077451974	1.0
MR-IVW LD	alanine	HMDB0000161	methionine	HMDB0000696	met-d-Ala	M01302	5:35692098-36469710	-2.09009905589897	0.682481324375174	0.0021949647548756	1.0
MR-IVW LD	alanine	HMDB0000161	methionine	HMDB0000696	met-d-Ala	M01302	6:20453952-20953952	-0.236114726726842	0.505960128700375	0.640738381802541	1.0
MR-IVW LD	alanine	HMDB0000161	methionine	HMDB0000696	met-d-Ala	M01302	8:17128898-17669461	1.19840914547306	0.59920457273653	0.0455002638963584	1.0
MR-IVW LD	alanine	HMDB0000161	methionine	HMDB0000696	met-d-Ala	M01302	8:49725746-50225746	-0.179502002845924	0.628257009960738	0.775096962195986	1.0
MR-IVW LD	alanine	HMDB0000161	methionine	HMDB0000696	met-d-Ala	M01302	8:117935733-118435733	0.537188951387609	0.575559590772441	0.350647889704461	1.0
MR-IVW LD	alanine	HMDB0000161	methionine	HMDB0000696	met-d-Ala	M01302	8:145497920-145997920	0.113408666975103	0.529240445883815	0.830324257655795	1.0
MR-IVW LD	alanine	HMDB0000161	methionine	HMDB0000696	met-d-Ala	M01302	9:4033137-4533137	0.293498122573945	0.58699624514789	0.617075077451974	1.0
MR-IVW LD	alanine	HMDB0000161	methionine	HMDB0000696	met-d-Ala	M01302	11:8005408-8505408	-0.286238706094051	0.572477412188103	0.617075077451974	1.0
MR-IVW LD	alanine	HMDB0000161	methionine	HMDB0000696	met-d-Ala	M01302	12:46544011-47796599	0.803177597092041	0.253887422844448	0.0015587436450093	2.0
MR-IVW LD	alanine	HMDB0000161	methionine	HMDB0000696	met-d-Ala	M01302	12:56610577-57110577	0.785265910535356	0.251285091371313	0.0017780505982167	1.0
MR-IVW LD	alanine	HMDB0000161	methionine	HMDB0000696	met-d-Ala	M01302	12:59740767-60240767	0.0690567675705494	0.483397372993862	0.886403006367068	1.0
MR-IVW LD	alanine	HMDB0000161	methionine	HMDB0000696	met-d-Ala	M01302	12:122367989-122867989	-0.425821133462498	0.638731700193747	0.504985075093846	1.0
MR-IVW LD	alanine	HMDB0000161	methionine	HMDB0000696	met-d-Ala	M01302	16:69383883-70933639	0.0239402575124905	0.280917747064258	0.932085225411711	3.0
MR-IVW LD	alanine	HMDB0000161	methionine	HMDB0000696	met-d-Ala	M01302	17:79391534-79891534	0.23491751217708	0.536954313547612	0.661748776081758	1.0
MR-IVW LD	alanine	HMDB0000161	methionine	HMDB0000696	met-d-Ala	M01302	21:32796216-33296216	-0.805486020405312	0.693612962015684	0.245523853695852	1.0
MR-IVW LD	alanine	HMDB0000161	methionine	HMDB0000696	met-d-Ala	M01302	22:18934095-19434095	-0.230040932771671	0.64411461176068	0.720984861901671	1.0
MR-IVW LD	leucine	HMDB0000687	histidine	HMDB0000177	M00060	bioa_009	4:88976422-89476422	-0.0636177434806386	0.0336958387079647	0.0590259504475764	1.0
MR-IVW LD	leucine	HMDB0000687	histidine	HMDB0000177	M00060	bioa_009	6:45295851-45795851	0.0230921600986938	0.0555100002372475	0.677410003215709	1.0
MR-IVW LD	dehydroepiandrosterone sulfate (dhea-s)	HMDB0001032	n-acetyl-aspartyl-glutamate (naag)	HMDB0001067	M32425	GCST90200684	7:98868801-99739571	-0.0552429903042035	0.137831739924449	0.68856722427254	1.0
MR-IVW LD	dehydroepiandrosterone sulfate (dhea-s)	HMDB0001032	n-acetyl-aspartyl-glutamate (naag)	HMDB0001067	M32425	GCST90200684	19:48115523-48615523	0.0766761969352806	0.149453941499986	0.607921717513001	1.0
MR-IVW LD	sphinganine-1-phosphate	HMDB0001383	taurine	HMDB0000251	GCST90199845	bioa_034	17:74160792-74669333	-0.0343155040417703	0.0873168041775341	0.694319481386196	1.0
MR-IVW LD	tyrosine	HMDB0000158	anthranilate	HMDB0001123	met-d-Tyr	GCST90200324	2:211293055-211793055	1.08871763130675	0.655315674110765	0.0966404364125006	1.0
MR-IVW LD	tyrosine	HMDB0000158	anthranilate	HMDB0001123	met-d-Tyr	GCST90200324	3:135701113-136607693	-0.417750956869629	0.578852406392077	0.47048619252882	1.0
MR-IVW LD	tyrosine	HMDB0000158	anthranilate	HMDB0001123	met-d-Tyr	GCST90200324	3:186140627-186640627	0.283508879982841	0.618623775178296	0.646744351348425	1.0
MR-IVW LD	tyrosine	HMDB0000158	anthranilate	HMDB0001123	met-d-Tyr	GCST90200324	4:99789651-100289651	-0.774956620050592	0.508285889868929	0.127347136889643	1.0
MR-IVW LD	tyrosine	HMDB0000158	anthranilate	HMDB0001123	met-d-Tyr	GCST90200324	4:124511762-125011762	1.20529460639782	0.804662055473344	0.134162038876031	1.0
MR-IVW LD	tyrosine	HMDB0000158	anthranilate	HMDB0001123	met-d-Tyr	GCST90200324	5:89941256-90441256	0.443875428945042	0.752503011581532	0.555280946818735	1.0
MR-IVW LD	tyrosine	HMDB0000158	anthranilate	HMDB0001123	met-d-Tyr	GCST90200324	6:43031486-43531486	0.0472925566027162	0.805909653447893	0.953205232167655	1.0
MR-IVW LD	tyrosine	HMDB0000158	anthranilate	HMDB0001123	met-d-Tyr	GCST90200324	6:110683901-112778738	0.0681404061951942	0.105408416620424	0.517993279543236	15.0
MR-IVW LD	tyrosine	HMDB0000158	anthranilate	HMDB0001123	met-d-Tyr	GCST90200324	7:25715759-26215759	0.928764578069422	0.778019789703363	0.23257403834322	1.0
MR-IVW LD	tyrosine	HMDB0000158	anthranilate	HMDB0001123	met-d-Tyr	GCST90200324	7:27916442-28416442	-0.0834704229137793	0.600978568093858	0.88953640315964	1.0
MR-IVW LD	tyrosine	HMDB0000158	anthranilate	HMDB0001123	met-d-Tyr	GCST90200324	8:126236230-126736230	-1.00241902281084	0.525559336785628	0.0564768992624577	1.0
MR-IVW LD	tyrosine	HMDB0000158	anthranilate	HMDB0001123	met-d-Tyr	GCST90200324	9:21884651-22384651	0.211842886543308	0.748778354765307	0.777239683803486	1.0
MR-IVW LD	tyrosine	HMDB0000158	anthranilate	HMDB0001123	met-d-Tyr	GCST90200324	10:64760672-65511176	-0.962199302426391	0.519026904209039	0.0637602710417583	1.0
MR-IVW LD	tyrosine	HMDB0000158	anthranilate	HMDB0001123	met-d-Tyr	GCST90200324	11:8005408-8505408	-0.58817783851971	0.662152266298129	0.374389161524633	1.0
MR-IVW LD	tyrosine	HMDB0000158	anthranilate	HMDB0001123	met-d-Tyr	GCST90200324	11:61320783-61820783	-0.854224354655246	0.581258889996577	0.141667187815338	1.0
MR-IVW LD	tyrosine	HMDB0000158	anthranilate	HMDB0001123	met-d-Tyr	GCST90200324	12:21081549-21581549	0.0271139909343437	0.429546697779456	0.949669088301414	1.0
MR-IVW LD	tyrosine	HMDB0000158	anthranilate	HMDB0001123	met-d-Tyr	GCST90200324	12:46690648-47449549	0.842082852854561	0.471638101361689	0.074189521375308	1.0
MR-IVW LD	tyrosine	HMDB0000158	anthranilate	HMDB0001123	met-d-Tyr	GCST90200324	12:56615040-57115040	0.322632511526792	0.35427976158739	0.362468440878255	1.0
MR-IVW LD	tyrosine	HMDB0000158	anthranilate	HMDB0001123	met-d-Tyr	GCST90200324	12:59740603-60240603	0.752553814228892	0.796215972006743	0.34457570595847	1.0
MR-IVW LD	tyrosine	HMDB0000158	anthranilate	HMDB0001123	met-d-Tyr	GCST90200324	12:121174574-121674574	0.132783234219968	0.311944790845623	0.670353709996137	1.0
MR-IVW LD	tyrosine	HMDB0000158	anthranilate	HMDB0001123	met-d-Tyr	GCST90200324	12:122076812-122576812	-0.444045779070876	0.669288973008016	0.507036642880846	1.0
MR-IVW LD	tyrosine	HMDB0000158	anthranilate	HMDB0001123	met-d-Tyr	GCST90200324	14:102441854-102941854	-0.447069865350312	0.716379248808881	0.532582469615466	1.0
MR-IVW LD	tyrosine	HMDB0000158	anthranilate	HMDB0001123	met-d-Tyr	GCST90200324	16:70194094-72795019	0.151347646090894	0.167812816679873	0.367118644403553	6.0
MR-IVW LD	tyrosine	HMDB0000158	anthranilate	HMDB0001123	met-d-Tyr	GCST90200324	16:79505446-80005446	0.332113488032661	0.746961817178087	0.65659504486775	1.0
MR-IVW LD	tyrosine	HMDB0000158	anthranilate	HMDB0001123	met-d-Tyr	GCST90200324	19:45175460-45675460	0.0100649645669619	0.728625679153204	0.988978669469672	1.0
MR-IVW LD	tyrosine	HMDB0000158	anthranilate	HMDB0001123	met-d-Tyr	GCST90200324	20:42792364-43292364	-0.354049601509038	0.734688925699247	0.629874077292489	1.0
MR-IVW LD	tyrosine	HMDB0000158	anthranilate	HMDB0001123	met-d-Tyr	GCST90200324	22:31926825-32426825	0.264930477761214	0.80464984511489	0.741967187583426	1.0
MR-IVW LD	tyrosine	HMDB0000158	anthranilate	HMDB0001123	met-d-Tyr	GCST90200324	22:44074855-44574855	-0.736407598208293	0.762020758536668	0.33385014430872	1.0
MR-IVW LD	pantothenate	HMDB0000210	sphinganine	HMDB0000269	GCST90200279	GCST90200374	1:199230515-199730515	-0.207283884092328	0.17969440569219	0.248690637006792	1.0
MR-IVW LD	mannose	HMDB0000169	n-acetylornithine	HMDB0003357	GCST90200435	bioa_023	2:27176853-28662558	-0.0366004650421832	0.0476568555236763	0.442487184894405	1.0
MR-IVW LD	glutamine	HMDB0000641	1-methylxanthine	HMDB0010738	met-d-Gln	GCST90199763	1:213912734-214412734	0.195183693806853	0.553913788715326	0.72455931916488	1.0
MR-IVW LD	glutamine	HMDB0000641	1-methylxanthine	HMDB0010738	met-d-Gln	GCST90199763	2:26939063-28767861	0.0678351763295364	0.232339814827093	0.77031311373349	3.0
MR-IVW LD	glutamine	HMDB0000641	1-methylxanthine	HMDB0010738	met-d-Gln	GCST90199763	2:190998205-192033792	0.139836923407736	0.252756748720297	0.580094259217585	1.0
MR-IVW LD	glutamine	HMDB0000641	1-methylxanthine	HMDB0010738	met-d-Gln	GCST90199763	2:211168890-211668890	0.663640714351934	0.693985894848905	0.338933788050277	1.0
MR-IVW LD	glutamine	HMDB0000641	1-methylxanthine	HMDB0010738	met-d-Gln	GCST90199763	3:38941335-39441335	-0.375011746443802	0.68059150330501	0.581627804335921	1.0
MR-IVW LD	glutamine	HMDB0000641	1-methylxanthine	HMDB0010738	met-d-Gln	GCST90199763	3:52085887-52937605	-0.0915819640592164	0.697619744556249	0.895555576914282	1.0
MR-IVW LD	glutamine	HMDB0000641	1-methylxanthine	HMDB0010738	met-d-Gln	GCST90199763	3:121763465-122263465	1.43668863350158	0.719223865352486	0.0457650157776054	1.0
MR-IVW LD	glutamine	HMDB0000641	1-methylxanthine	HMDB0010738	met-d-Gln	GCST90199763	3:159689586-160441236	0.266531627629553	0.375861464172831	0.47824878090152	1.0
MR-IVW LD	glutamine	HMDB0000641	1-methylxanthine	HMDB0010738	met-d-Gln	GCST90199763	4:17991903-18491903	0.756365910014459	0.72628213517189	0.29767991772499	1.0
MR-IVW LD	glutamine	HMDB0000641	1-methylxanthine	HMDB0010738	met-d-Gln	GCST90199763	5:55611894-56111894	1.54780417796119	0.676361906649389	0.022112724500218	1.0
MR-IVW LD	glutamine	HMDB0000641	1-methylxanthine	HMDB0010738	met-d-Gln	GCST90199763	5:127968645-128468645	-0.693079774377292	0.686347554843302	0.312586921632654	1.0
MR-IVW LD	glutamine	HMDB0000641	1-methylxanthine	HMDB0010738	met-d-Gln	GCST90199763	5:174698943-175198943	0.385665896428065	0.517702661605807	0.456298094910306	1.0
MR-IVW LD	glutamine	HMDB0000641	1-methylxanthine	HMDB0010738	met-d-Gln	GCST90199763	6:20425792-20925792	-0.918012735077416	0.605950696380269	0.129773478167973	1.0
MR-IVW LD	glutamine	HMDB0000641	1-methylxanthine	HMDB0010738	met-d-Gln	GCST90199763	6:56020405-56520405	-1.13675312938426	0.69550776474733	0.102170290770774	1.0
MR-IVW LD	glutamine	HMDB0000641	1-methylxanthine	HMDB0010738	met-d-Gln	GCST90199763	6:126492728-127693092	0.274036231792731	0.399664178843034	0.492923605026172	2.0
MR-IVW LD	glutamine	HMDB0000641	1-methylxanthine	HMDB0010738	met-d-Gln	GCST90199763	6:131635614-132135614	-0.119506352886473	0.539686539926424	0.824752496389784	1.0
MR-IVW LD	glutamine	HMDB0000641	1-methylxanthine	HMDB0010738	met-d-Gln	GCST90199763	7:1635600-2135600	1.02497698890096	0.635953272513164	0.107023437908194	1.0
MR-IVW LD	glutamine	HMDB0000641	1-methylxanthine	HMDB0010738	met-d-Gln	GCST90199763	7:72772933-73272933	0.465604923126791	0.323912573852823	0.150592981021163	1.0
MR-IVW LD	glutamine	HMDB0000641	1-methylxanthine	HMDB0010738	met-d-Gln	GCST90199763	8:17124777-17669461	-0.160865117681932	0.415806636088959	0.698848882828975	1.0
MR-IVW LD	glutamine	HMDB0000641	1-methylxanthine	HMDB0010738	met-d-Gln	GCST90199763	8:126231747-126731747	-0.946082885450926	0.565513545421457	0.0943347026877803	1.0
MR-IVW LD	glutamine	HMDB0000641	1-methylxanthine	HMDB0010738	met-d-Gln	GCST90199763	9:4040541-4540541	0.0058141345136217	0.479298570278967	0.990321493361413	1.0
MR-IVW LD	glutamine	HMDB0000641	1-methylxanthine	HMDB0010738	met-d-Gln	GCST90199763	9:21884172-22384172	-1.3825170301825	0.649807290505574	0.0333719174349194	1.0
MR-IVW LD	glutamine	HMDB0000641	1-methylxanthine	HMDB0010738	met-d-Gln	GCST90199763	10:22676227-23176227	0.704806300588334	0.695586576672994	0.310938565352437	1.0
MR-IVW LD	glutamine	HMDB0000641	1-methylxanthine	HMDB0010738	met-d-Gln	GCST90199763	10:98828483-99609412	0.127409654385326	0.197874011873379	0.519644941714776	1.0
MR-IVW LD	glutamine	HMDB0000641	1-methylxanthine	HMDB0010738	met-d-Gln	GCST90199763	10:114535278-115035278	-0.267174585428629	0.655934842983133	0.683773865242685	1.0
MR-IVW LD	glutamine	HMDB0000641	1-methylxanthine	HMDB0010738	met-d-Gln	GCST90199763	11:8005408-8505408	0.165239042387905	0.261246935123558	0.527059318493655	1.0
MR-IVW LD	glutamine	HMDB0000641	1-methylxanthine	HMDB0010738	met-d-Gln	GCST90199763	11:73860169-74360169	-0.128384278973446	0.524315759834009	0.806564358787341	1.0
MR-IVW LD	glutamine	HMDB0000641	1-methylxanthine	HMDB0010738	met-d-Gln	GCST90199763	12:4051876-4551876	-0.600836706106271	0.552710231711299	0.277004280230667	1.0
MR-IVW LD	glutamine	HMDB0000641	1-methylxanthine	HMDB0010738	met-d-Gln	GCST90199763	12:46377388-47736079	0.113572166631922	0.217771614610508	0.602004851285811	2.0
MR-IVW LD	glutamine	HMDB0000641	1-methylxanthine	HMDB0010738	met-d-Gln	GCST90199763	12:55949170-57674145	-0.0660942288674457	0.0799524795986915	0.408424749741073	11.0
MR-IVW LD	glutamine	HMDB0000641	1-methylxanthine	HMDB0010738	met-d-Gln	GCST90199763	12:57753270-58582050	-0.0656357551620385	0.38535892187478	0.864755578239018	2.0
MR-IVW LD	glutamine	HMDB0000641	1-methylxanthine	HMDB0010738	met-d-Gln	GCST90199763	12:59330993-60240767	-0.522264521028827	0.2920345355781	0.073717040516752	2.0
MR-IVW LD	glutamine	HMDB0000641	1-methylxanthine	HMDB0010738	met-d-Gln	GCST90199763	14:21242229-21782312	-0.239761479826578	0.335546390620145	0.474893032875645	3.0
MR-IVW LD	glutamine	HMDB0000641	1-methylxanthine	HMDB0010738	met-d-Gln	GCST90199763	14:74940531-75440531	0.3740429533096	0.64849001914982	0.564080913987865	1.0
MR-IVW LD	glutamine	HMDB0000641	1-methylxanthine	HMDB0010738	met-d-Gln	GCST90199763	14:94594947-95094947	1.07394575663392	0.620848934939335	0.083665649152719	1.0
MR-IVW LD	glutamine	HMDB0000641	1-methylxanthine	HMDB0010738	met-d-Gln	GCST90199763	14:100545139-101045139	0.756178911668245	0.565383551538007	0.181071938163695	1.0
MR-IVW LD	glutamine	HMDB0000641	1-methylxanthine	HMDB0010738	met-d-Gln	GCST90199763	16:70118909-70618909	0.0334779997451888	0.677183826985704	0.960570968452046	1.0
MR-IVW LD	glutamine	HMDB0000641	1-methylxanthine	HMDB0010738	met-d-Gln	GCST90199763	17:6935779-7435779	-0.884738221684634	0.714511970577724	0.215626607016259	1.0
MR-IVW LD	glutamine	HMDB0000641	1-methylxanthine	HMDB0010738	met-d-Gln	GCST90199763	17:25345818-25845818	-0.115007036287623	0.581115441622712	0.843117527611359	1.0
MR-IVW LD	glutamine	HMDB0000641	1-methylxanthine	HMDB0010738	met-d-Gln	GCST90199763	18:31306350-31806350	0.108041921530529	0.702615366036608	0.877790239795319	1.0
MR-IVW LD	glutamine	HMDB0000641	1-methylxanthine	HMDB0010738	met-d-Gln	GCST90199763	22:44074730-44574730	-0.164055402763966	0.572830823496845	0.774576246782908	1.0
MR-IVW LD	cortisol	HMDB0000063	dehydroepiandrosterone sulfate (dhea-s)	HMDB0001032	GCST90200378	M32425	14:94554700-95054700	0.242583567124994	0.162673686189702	0.135901626348589	1.0
MR-IVW LD	sarcosine	HMDB0000271	3-hydroxybutyrate (bhba)	HMDB0000011	bioa_031	met-d-bOHbutyrate	1:157842259-158342259	-0.111604764826988	0.0815317494848236	0.171046054506613	1.0
MR-IVW LD	sarcosine	HMDB0000271	3-hydroxybutyrate (bhba)	HMDB0000011	bioa_031	met-d-bOHbutyrate	6:42690673-43190673	0.0528249386331017	0.0722764069888834	0.464856186371788	1.0
MR-IVW LD	sarcosine	HMDB0000271	3-hydroxybutyrate (bhba)	HMDB0000011	bioa_031	met-d-bOHbutyrate	9:136282183-136851769	-0.0185516587917226	0.0307841084878779	0.546749854602637	2.0
MR-IVW LD	citrulline	HMDB0000904	sarcosine	HMDB0000271	bioa_005	bioa_031	2:211099261-211599261	-0.0067664751388411	0.112774585647353	0.952155634691787	1.0
MR-IVW LD	citrulline	HMDB0000904	sarcosine	HMDB0000271	bioa_005	bioa_031	8:10310878-10810878	-0.0052533344066611	0.1694624002149	0.975269539673936	1.0
MR-IVW LD	citrulline	HMDB0000904	sarcosine	HMDB0000271	bioa_005	bioa_031	8:11437159-11937159	-0.489892007679862	0.209534648280522	0.0193872481440673	1.0
MR-IVW LD	citrulline	HMDB0000904	sarcosine	HMDB0000271	bioa_005	bioa_031	9:133044244-133627617	-0.0836850507413002	0.0926426310819225	0.366361186450949	2.0
MR-IVW LD	citrulline	HMDB0000904	sarcosine	HMDB0000271	bioa_005	bioa_031	9:135893372-136393372	-0.0061707910423077	0.181493854185547	0.972877150702322	1.0
MR-IVW LD	citrulline	HMDB0000904	sarcosine	HMDB0000271	bioa_005	bioa_031	10:97138579-97638579	0.183050477224573	0.15903603581631	0.249732235541399	1.0
MR-IVW LD	citrulline	HMDB0000904	sarcosine	HMDB0000271	bioa_005	bioa_031	17:9542768-10042768	-0.0485713410501059	0.122345947229485	0.691367460606733	1.0
MR-IVW LD	2-oxoarginine*	HMDB0004225	xanthine	HMDB0000292	GCST90199903	M03147	4:102938709-103438709	-0.237235065479024	0.205067598973393	0.247328441699806	1.0
MR-IVW LD	2-oxoarginine*	HMDB0004225	xanthine	HMDB0000292	GCST90199903	M03147	6:160310824-160819068	-0.0172980179605375	0.164331170625107	0.916166996259808	1.0
MR-IVW LD	acetate	HMDB0000042	caffeine	HMDB0001847	met-d-Acetate	GCST90200436	2:27480940-27980940	-0.453067020770051	0.68568738791948	0.508773514121743	1.0
MR-IVW LD	acetate	HMDB0000042	caffeine	HMDB0001847	met-d-Acetate	GCST90200436	2:136358646-136858646	-0.294603475637727	0.628711594334499	0.639367832614571	1.0
MR-IVW LD	acetate	HMDB0000042	caffeine	HMDB0001847	met-d-Acetate	GCST90200436	9:4513491-5013491	0.313811130919279	0.508567891607773	0.537202637157564	1.0
MR-IVW LD	acetate	HMDB0000042	caffeine	HMDB0001847	met-d-Acetate	GCST90200436	12:111634608-112523499	-0.344762874542651	0.601585296528536	0.566583356006909	1.0
MR-IVW LD	acetate	HMDB0000042	caffeine	HMDB0001847	met-d-Acetate	GCST90200436	12:112590766-113090766	-0.0929007657241859	0.611858278947624	0.879318025001437	1.0
MR-IVW LD	acetate	HMDB0000042	caffeine	HMDB0001847	met-d-Acetate	GCST90200436	15:43683941-44183941	0.444065271171747	0.661521233223557	0.502042849283513	1.0
MR-IVW LD	acetate	HMDB0000042	caffeine	HMDB0001847	met-d-Acetate	GCST90200436	20:23910811-24695002	0.108635440419152	0.595529480113392	0.855254511467374	1.0
MR-IVW LD	acetate	HMDB0000042	caffeine	HMDB0001847	met-d-Acetate	GCST90200436	20:24698737-26432690	-0.256475054570232	0.237012113873133	0.279200136171842	3.0
MR-IVW LD	acetate	HMDB0000042	caffeine	HMDB0001847	met-d-Acetate	GCST90200436	20:32973832-34017690	0.903793037195632	0.524444777006386	0.0848283074305942	1.0
MR-IVW LD	3-methyl-2-oxovalerate	HMDB0000491	taurine	HMDB0000251	M15676	bioa_034	2:27480940-27980940	0.0410687947593356	0.0950666545355022	0.665741413166804	1.0
MR-IVW LD	3-methyl-2-oxovalerate	HMDB0000491	taurine	HMDB0000251	M15676	bioa_034	4:88976422-89476422	-0.152977910141342	0.0680506717710592	0.0245761899183405	1.0
MR-IVW LD	5-oxoproline	HMDB0000267	eicosapentaenoate (epa; 20:5n3)	HMDB0001999	GCST90200280	M18467	8:144861615-145802337	0.0072499355172916	0.0393567928081562	0.853848301985598	1.0
MR-IVW LD	5-oxoproline	HMDB0000267	eicosapentaenoate (epa; 20:5n3)	HMDB0001999	GCST90200280	M18467	12:56615338-57115338	-0.0967761794446332	0.179215147119693	0.589197032431399	1.0
MR-IVW LD	citrate	HMDB0000094	3-aminoisobutyrate	HMDB0002166	M01564	GCST90200310	5:14625868-15125868	0.17426279002838	0.156252658149036	0.264737785966207	1.0
MR-IVW LD	citrate	HMDB0000094	3-aminoisobutyrate	HMDB0002166	M01564	GCST90200310	17:6345930-6933878	0.0337452519674939	0.10349609921016	0.744383975813846	2.0
MR-IVW LD	orotidine	HMDB0000788	3-methyl-2-oxovalerate	HMDB0000491	GCST90200681	GCST90199631	3:124271035-124771035	-0.279996062965792	0.175781660731913	0.111190979951344	1.0
MR-IVW LD	orotidine	HMDB0000788	3-methyl-2-oxovalerate	HMDB0000491	GCST90200681	GCST90199631	16:20142332-20642332	-0.0913332179594787	0.163265235009391	0.575877705336624	1.0
MR-IVW LD	orotidine	HMDB0000788	3-methyl-2-oxovalerate	HMDB0000491	GCST90200681	GCST90199631	17:72554076-74203469	-0.0100465894653811	0.0265452505168855	0.705081237906287	1.0
MR-IVW LD	eicosapentaenoate (epa; 20:5n3)	HMDB0001999	glutamine	HMDB0000641	GCST90200349	M00053	11:61319830-61819830	-0.020241487462344	0.0809659498493781	0.802587348634158	1.0
MR-IVW LD	1-methylxanthine	HMDB0010738	n-acetyl-aspartyl-glutamate (naag)	HMDB0001067	GCST90199763	GCST90200684	8:18005709-18505709	0.0399707705309337	0.0607763894260471	0.510750600177224	1.0
MR-IVW LD	1-methylxanthine	HMDB0010738	n-acetyl-aspartyl-glutamate (naag)	HMDB0001067	GCST90199763	GCST90200684	15:74275585-74775585	0.0900692727050695	0.153859714883034	0.558279681774805	1.0
MR-IVW LD	1-methylxanthine	HMDB0010738	n-acetyl-aspartyl-glutamate (naag)	HMDB0001067	GCST90199763	GCST90200684	15:74777880-75599999	-0.0942932500752977	0.123659186928903	0.445746590280666	1.0
MR-IVW LD	creatine	HMDB0000064	glucose	HMDB0000122	M27718	M20489	2:211346498-211846498	-0.0207326021504475	0.119212462365074	0.861933801629759	1.0
MR-IVW LD	cysteinylglycine	HMDB0000078	n-acetylglucosaminylasparagine	HMDB0000489	GCST90200364	GCST90200316	16:15885043-16385043	0.384763999150991	0.151518025647013	0.0111044618318702	1.0
MR-IVW LD	cysteinylglycine	HMDB0000078	n-acetylglucosaminylasparagine	HMDB0000489	GCST90200364	GCST90200316	16:89076223-90262231	-0.14356663598488	0.0676729777634905	0.0338817185653493	2.0
MR-IVW LD	cysteinylglycine	HMDB0000078	n-acetylglucosaminylasparagine	HMDB0000489	GCST90200364	GCST90200316	19:52317323-52817323	0.25642645160941	0.184221918435203	0.163939590555356	1.0
MR-IVW LD	3-methyl-2-oxovalerate	HMDB0000491	3-methyl-2-oxobutyrate	HMDB0000019	M15676	M21047	2:27480940-27980940	0.613414621553283	0.171756094034919	0.0003550393807469	1.0
MR-IVW LD	3-methyl-2-oxovalerate	HMDB0000491	3-methyl-2-oxobutyrate	HMDB0000019	M15676	M21047	4:88976422-89476422	0.713297747679277	0.122780759846432	6.2650784156961206e-09	1.0
MR-IVW LD	glycine	HMDB0000123	arginine	HMDB0000517	met-d-Gly	M01638	1:11606378-12106378	0.195879980594781	0.710064929656097	0.782654008414758	1.0
MR-IVW LD	glycine	HMDB0000123	arginine	HMDB0000517	met-d-Gly	M01638	1:75982013-76482013	-0.210067073256592	0.402628557075137	0.601851975770551	1.0
MR-IVW LD	glycine	HMDB0000123	arginine	HMDB0000517	met-d-Gly	M01638	1:120004506-120504506	-0.214208794164793	0.547422473976699	0.695572285478061	1.0
MR-IVW LD	glycine	HMDB0000123	arginine	HMDB0000517	met-d-Gly	M01638	1:151589838-152089838	-0.889633728936751	0.778429512819654	0.253097908947114	1.0
MR-IVW LD	glycine	HMDB0000123	arginine	HMDB0000517	met-d-Gly	M01638	2:165276338-165776338	0.415443031143152	0.646244715111572	0.520316800507369	1.0
MR-IVW LD	glycine	HMDB0000123	arginine	HMDB0000517	met-d-Gly	M01638	2:208538752-212979649	-0.0898144299249356	0.0568060435469194	0.11386163622055	15.0
MR-IVW LD	glycine	HMDB0000123	arginine	HMDB0000517	met-d-Gly	M01638	2:226790540-227290540	-0.786957770321051	0.702640866358082	0.262713762085462	1.0
MR-IVW LD	glycine	HMDB0000123	arginine	HMDB0000517	met-d-Gly	M01638	3:12110357-12610357	1.02756702030339	0.73397644307385	0.161513318467543	1.0
MR-IVW LD	glycine	HMDB0000123	arginine	HMDB0000517	met-d-Gly	M01638	3:48534270-49826414	0.40945008911315	0.672668003543037	0.542726189445175	1.0
MR-IVW LD	glycine	HMDB0000123	arginine	HMDB0000517	met-d-Gly	M01638	3:125116791-126249375	0.231403552989453	0.209999749879564	0.270495151365561	3.0
MR-IVW LD	glycine	HMDB0000123	arginine	HMDB0000517	met-d-Gly	M01638	4:89427537-89927537	0.534124840693989	0.719907393978853	0.458126425559176	1.0
MR-IVW LD	glycine	HMDB0000123	arginine	HMDB0000517	met-d-Gly	M01638	4:102676923-103438709	0.476233365237377	0.604945085571805	0.431144872452266	1.0
MR-IVW LD	glycine	HMDB0000123	arginine	HMDB0000517	met-d-Gly	M01638	5:90005685-90505685	0.70133507160389	0.577570058967907	0.224638638923778	1.0
MR-IVW LD	glycine	HMDB0000123	arginine	HMDB0000517	met-d-Gly	M01638	6:131620261-132120261	-1.9958238224015	0.809117765838446	0.0136377245403522	1.0
MR-IVW LD	glycine	HMDB0000123	arginine	HMDB0000517	met-d-Gly	M01638	6:160518860-161018860	0.43003258372118	0.706482101827658	0.542726189445175	1.0
MR-IVW LD	glycine	HMDB0000123	arginine	HMDB0000517	met-d-Gly	M01638	7:55560073-56715237	-0.0611633026828383	0.253390825400336	0.809261146695185	1.0
MR-IVW LD	glycine	HMDB0000123	arginine	HMDB0000517	met-d-Gly	M01638	8:8915380-9434231	-0.107621145825977	0.198597703920652	0.587883754121347	2.0
MR-IVW LD	glycine	HMDB0000123	arginine	HMDB0000517	met-d-Gly	M01638	8:116710729-117210729	-0.892732071908349	0.669549053931258	0.182422439451733	1.0
MR-IVW LD	glycine	HMDB0000123	arginine	HMDB0000517	met-d-Gly	M01638	8:126212070-126756694	-0.171404223926163	0.281592653592984	0.542726189445175	1.0
MR-IVW LD	glycine	HMDB0000123	arginine	HMDB0000517	met-d-Gly	M01638	9:5668443-7086536	-0.458887259648417	0.204734142639675	0.0250013928084437	3.0
MR-IVW LD	glycine	HMDB0000123	arginine	HMDB0000517	met-d-Gly	M01638	12:115016-615016	-0.69036095106066	0.661595911433132	0.296726844041481	1.0
MR-IVW LD	glycine	HMDB0000123	arginine	HMDB0000517	met-d-Gly	M01638	12:21136493-21636493	0.0847966437708959	0.69957231110992	0.903523023570041	1.0
MR-IVW LD	glycine	HMDB0000123	arginine	HMDB0000517	met-d-Gly	M01638	12:46468358-47667420	0.903431609571936	0.378746061306964	0.0170641416507467	2.0
MR-IVW LD	glycine	HMDB0000123	arginine	HMDB0000517	met-d-Gly	M01638	12:56615338-57115338	0.51505125823535	0.424917288044163	0.225465985004506	1.0
MR-IVW LD	glycine	HMDB0000123	arginine	HMDB0000517	met-d-Gly	M01638	12:57516305-58016305	1.12336421261474	0.67401852756884	0.0955807045456284	1.0
MR-IVW LD	glycine	HMDB0000123	arginine	HMDB0000517	met-d-Gly	M01638	12:59343804-59843804	0.372712394448214	0.714365422692413	0.601851975770551	1.0
MR-IVW LD	glycine	HMDB0000123	arginine	HMDB0000517	met-d-Gly	M01638	14:100551720-101051720	-1.63822112314241	0.73880560455442	0.0265963634153616	1.0
MR-IVW LD	glycine	HMDB0000123	arginine	HMDB0000517	met-d-Gly	M01638	15:42451374-42951374	-0.945322308896632	0.701830199029317	0.177999951879249	1.0
MR-IVW LD	glycine	HMDB0000123	arginine	HMDB0000517	met-d-Gly	M01638	15:43028726-44613739	-0.735770546437811	0.686719176675294	0.283976771750914	1.0
MR-IVW LD	glycine	HMDB0000123	arginine	HMDB0000517	met-d-Gly	M01638	15:58180763-58713267	-0.252225306848744	0.52738018704738	0.632464543594741	1.0
MR-IVW LD	glycine	HMDB0000123	arginine	HMDB0000517	met-d-Gly	M01638	16:79678196-80178196	1.47331846939179e-308	0.721563080276363	1.0	1.0
MR-IVW LD	glycine	HMDB0000123	arginine	HMDB0000517	met-d-Gly	M01638	16:80626853-81422810	0.137124261889739	0.225251660248801	0.542683350393038	2.0
MR-IVW LD	glycine	HMDB0000123	arginine	HMDB0000517	met-d-Gly	M01638	17:45235982-45996386	0.318464520728404	0.406926887597407	0.433856933557044	1.0
MR-IVW LD	glycine	HMDB0000123	arginine	HMDB0000517	met-d-Gly	M01638	19:17984588-18484588	0.624827260533877	0.485976758193016	0.198542793686663	1.0
MR-IVW LD	glycine	HMDB0000123	arginine	HMDB0000517	met-d-Gly	M01638	19:33473705-33973705	0.146497823803726	0.791088248540126	0.853083788631933	1.0
MR-IVW LD	3-(4-hydroxyphenyl)lactate	HMDB0000755	3-aminoisobutyrate	HMDB0002166	GCST90200371	GCST90200310	6:111301079-111801079	-0.022916126257335	0.180773321514731	0.899124663628759	1.0
MR-IVW LD	3-(4-hydroxyphenyl)lactate	HMDB0000755	3-aminoisobutyrate	HMDB0002166	GCST90200371	GCST90200310	17:79941425-80441425	-0.0783095983402329	0.101907262852832	0.442225933083338	1.0
MR-IVW LD	acetylphosphate	HMDB0001494	phenylpyruvate	HMDB0000205	M15488	GCST90200365	1:109564880-110064880	0.048861542233752	0.164137079674394	0.76594175292626	1.0
MR-IVW LD	acetylphosphate	HMDB0001494	phenylpyruvate	HMDB0000205	M15488	GCST90200365	6:96128415-96628415	-0.0794856133231227	0.170075984183329	0.64024695661936	1.0
MR-IVW LD	lactate	HMDB0000190	serotonin (5ht)	HMDB0000259	met-d-Lactate	M02342	2:27348097-28101918	0.168120936697283	0.622047465779957	0.786952335429887	1.0
MR-IVW LD	lactate	HMDB0000190	serotonin (5ht)	HMDB0000259	met-d-Lactate	M02342	6:135171067-135671067	0.723253288423059	0.600146345712752	0.22815381289504	1.0
MR-IVW LD	lactate	HMDB0000190	serotonin (5ht)	HMDB0000259	met-d-Lactate	M02342	8:106333124-106833124	2.65887942219495	0.777210908026214	0.0006237925909605	1.0
MR-IVW LD	lactate	HMDB0000190	serotonin (5ht)	HMDB0000259	met-d-Lactate	M02342	9:4513176-5186407	-0.064292335336536	0.419483349203696	0.878188887255076	2.0
MR-IVW LD	lactate	HMDB0000190	serotonin (5ht)	HMDB0000259	met-d-Lactate	M02342	10:2727379-3389269	-0.148728442794886	0.319957260609501	0.642047137776344	2.0
MR-IVW LD	lactate	HMDB0000190	serotonin (5ht)	HMDB0000259	met-d-Lactate	M02342	11:118839742-119339742	1.32255867960298	0.785269216014269	0.0921409896538879	1.0
MR-IVW LD	lactate	HMDB0000190	serotonin (5ht)	HMDB0000259	met-d-Lactate	M02342	12:111162908-111662908	-0.44053466961444	0.814989138786722	0.588824310631662	1.0
MR-IVW LD	lactate	HMDB0000190	serotonin (5ht)	HMDB0000259	met-d-Lactate	M02342	12:111682800-113133476	0.125725513404845	0.447024047661674	0.778518657215875	1.0
MR-IVW LD	1-methylnicotinamide	HMDB0000699	threonine	HMDB0000167	GCST90200406	bioa_019	6:160317928-160817928	0.0918411367748746	0.0891661522086158	0.303010005576686	1.0
MR-IVW LD	glutamine	HMDB0000641	thyroxine	HMDB0000248	M00053	GCST90200293	12:56615040-57115040	0.114576949979928	0.110529875713238	0.299915223345925	1.0
MR-IVW LD	valine	HMDB0000883	orotate	HMDB0000226	bioa_022	GCST90200392	2:64958074-65458074	0.317751163448596	0.248044551233863	0.200185037755988	1.0
MR-IVW LD	valine	HMDB0000883	orotate	HMDB0000226	bioa_022	GCST90200392	2:211173777-211673777	-1.2742072428835	0.583118505753905	0.0288771161175142	1.0
MR-IVW LD	valine	HMDB0000883	orotate	HMDB0000226	bioa_022	GCST90200392	4:88972827-89472827	0.127392065910953	0.166184631486523	0.443337529451122	1.0
MR-IVW LD	valine	HMDB0000883	orotate	HMDB0000226	bioa_022	GCST90200392	11:116381707-116882500	-0.393914253067414	0.514758794880125	0.444128375547927	1.0
MR-IVW LD	valine	HMDB0000883	orotate	HMDB0000226	bioa_022	GCST90200392	12:56615040-57115040	-0.53860988599169	0.522861422121401	0.302953787420516	1.0
MR-IVW LD	valine	HMDB0000883	orotate	HMDB0000226	bioa_022	GCST90200392	16:70059237-70559237	-0.896846636054596	0.337811230589302	0.0079337770159195	1.0
MR-IVW LD	valine	HMDB0000883	orotate	HMDB0000226	bioa_022	GCST90200392	17:6883609-7383609	0.22575644498147	0.513150734171076	0.659979278259946	1.0
MR-IVW LD	valine	HMDB0000883	orotate	HMDB0000226	bioa_022	GCST90200392	17:40470632-40970632	0.728788748249111	0.59443889985977	0.220194460774513	1.0
MR-IVW LD	valine	HMDB0000883	orotate	HMDB0000226	bioa_022	GCST90200392	19:49114511-49614511	-0.536725888577842	0.529514600247625	0.310764742091913	1.0
MR-IVW LD	histidine	HMDB0000177	taurochenodeoxycholate	HMDB0000951	M00059	M18494	4:9731889-10602550	0.275485447089138	0.158933911782195	0.0830364393775572	1.0
MR-IVW LD	tryptophan	HMDB0000929	arginine	HMDB0000517	M00054	M01638	3:20813578-21313578	0.0140084620432782	0.161097313497701	0.930706071768415	1.0
MR-IVW LD	tryptophan	HMDB0000929	arginine	HMDB0000517	M00054	M01638	3:189559163-190059163	0.231389293510525	0.183515646577312	0.207355845086837	1.0
MR-IVW LD	tryptophan	HMDB0000929	arginine	HMDB0000517	M00054	M01638	4:156579823-157079823	0.288016647909648	0.150554156861861	0.0557424866357438	1.0
MR-IVW LD	tryptophan	HMDB0000929	arginine	HMDB0000517	M00054	M01638	5:142947848-143447848	0.0980567294398037	0.161093198365393	0.542726189445175	1.0
MR-IVW LD	tryptophan	HMDB0000929	arginine	HMDB0000517	M00054	M01638	5:153760041-154260041	-0.0638381276316072	0.183534616940873	0.7279707969613	1.0
MR-IVW LD	tryptophan	HMDB0000929	arginine	HMDB0000517	M00054	M01638	6:111281159-111781159	-0.0270723958083283	0.155666275897889	0.861933801629759	1.0
MR-IVW LD	tryptophan	HMDB0000929	arginine	HMDB0000517	M00054	M01638	6:125293311-125793311	0.370008394444163	0.166866530827759	0.0265963634153616	1.0
MR-IVW LD	tryptophan	HMDB0000929	arginine	HMDB0000517	M00054	M01638	7:14057409-14557409	0.234692706543887	0.17993107501698	0.192115015579545	1.0
MR-IVW LD	tryptophan	HMDB0000929	arginine	HMDB0000517	M00054	M01638	11:116404435-116904435	-0.0704154835129778	0.179950680088724	0.695572285478061	1.0
MR-IVW LD	tryptophan	HMDB0000929	arginine	HMDB0000517	M00054	M01638	16:53794515-54294515	0.0718177311488824	0.183534201824924	0.695572285478061	1.0
MR-IVW LD	isoleucine	HMDB0000172	2-hydroxyphenylacetate	HMDB0000669	met-d-Ile	GCST90200369	2:27480940-28253174	-0.474261019847317	0.58999188369524	0.421487482111795	1.0
MR-IVW LD	isoleucine	HMDB0000172	2-hydroxyphenylacetate	HMDB0000669	met-d-Ile	GCST90200369	2:165251927-165751927	-0.894963554283715	0.539491242354413	0.0971353722172248	1.0
MR-IVW LD	isoleucine	HMDB0000172	2-hydroxyphenylacetate	HMDB0000669	met-d-Ile	GCST90200369	4:88890833-89475171	0.068917010385117	0.21351500117675	0.746866690870256	2.0
MR-IVW LD	isoleucine	HMDB0000172	2-hydroxyphenylacetate	HMDB0000669	met-d-Ile	GCST90200369	8:76193463-76693463	0.415283926592794	0.678860463457193	0.540711911011588	1.0
MR-IVW LD	isoleucine	HMDB0000172	2-hydroxyphenylacetate	HMDB0000669	met-d-Ile	GCST90200369	12:56611458-57111458	0.289241152812243	0.483306982939044	0.549531307914218	1.0
MR-IVW LD	isoleucine	HMDB0000172	2-hydroxyphenylacetate	HMDB0000669	met-d-Ile	GCST90200369	16:69331471-69831471	-0.126419533529179	0.600242636257735	0.833188446712569	1.0
MR-IVW LD	isoleucine	HMDB0000172	2-hydroxyphenylacetate	HMDB0000669	met-d-Ile	GCST90200369	16:69865519-70914672	0.437032392307836	0.337480234091041	0.195324840444681	1.0
MR-IVW LD	isoleucine	HMDB0000172	2-hydroxyphenylacetate	HMDB0000669	met-d-Ile	GCST90200369	17:6935779-7435779	-0.765772798036325	0.494065937141857	0.121155801431182	1.0
MR-IVW LD	isoleucine	HMDB0000172	2-hydroxyphenylacetate	HMDB0000669	met-d-Ile	GCST90200369	19:49069664-49569664	0.206254951469871	0.457903628231695	0.652398181451759	1.0
MR-IVW LD	glycerophosphorylcholine (gpc)	HMDB0000086	creatinine	HMDB0000562	GCST90199629	M00513	1:40156715-40656715	0.0739018780582012	0.157041490873677	0.637934810590957	1.0
MR-IVW LD	cystathionine	HMDB0000099	citrate	HMDB0000094	GCST90200383	M01564	19:33152807-33652807	-0.264519538539766	0.174195793672528	0.128883734707735	1.0
MR-IVW LD	creatinine	HMDB0000562	phenylalanine	HMDB0000159	met-d-Creatinine	met-d-Phe	1:45787394-46287394	0.319553458069945	0.175084215716711	0.067979687661539	1.0
MR-IVW LD	creatinine	HMDB0000562	phenylalanine	HMDB0000159	met-d-Creatinine	met-d-Phe	1:62775942-63275942	0.023267025660746	0.142466966018911	0.870270241217597	1.0
MR-IVW LD	creatinine	HMDB0000562	phenylalanine	HMDB0000159	met-d-Creatinine	met-d-Phe	1:78344069-78844069	-0.0604954627608987	0.156741954842144	0.69952942179675	1.0
MR-IVW LD	creatinine	HMDB0000562	phenylalanine	HMDB0000159	met-d-Creatinine	met-d-Phe	1:113008681-113508681	0.0316360589259805	0.127815975967709	0.80451157536284	1.0
MR-IVW LD	creatinine	HMDB0000562	phenylalanine	HMDB0000159	met-d-Creatinine	met-d-Phe	1:212502129-213002129	0.0003971704266143	0.176952412238294	0.998209146282222	1.0
MR-IVW LD	creatinine	HMDB0000562	phenylalanine	HMDB0000159	met-d-Creatinine	met-d-Phe	1:243202864-243702864	0.0812370734639412	0.176436818861813	0.645206511435022	1.0
MR-IVW LD	creatinine	HMDB0000562	phenylalanine	HMDB0000159	met-d-Creatinine	met-d-Phe	2:15538692-16038692	0.113693478079105	0.170285133073946	0.504347251111224	1.0
MR-IVW LD	creatinine	HMDB0000562	phenylalanine	HMDB0000159	met-d-Creatinine	met-d-Phe	2:18426203-18926203	0.193292491413556	0.160026079883103	0.227092966735571	1.0
MR-IVW LD	creatinine	HMDB0000562	phenylalanine	HMDB0000159	met-d-Creatinine	met-d-Phe	2:54331356-54831356	0.202906853947658	0.176625917446761	0.25064079454132	1.0
MR-IVW LD	creatinine	HMDB0000562	phenylalanine	HMDB0000159	met-d-Creatinine	met-d-Phe	2:73303397-74097901	0.103215037643978	0.147588972093417	0.48433887252158	1.0
MR-IVW LD	creatinine	HMDB0000562	phenylalanine	HMDB0000159	met-d-Creatinine	met-d-Phe	2:121056440-121556440	0.380696597442593	0.14503987146956	0.0086707000002403	1.0
MR-IVW LD	creatinine	HMDB0000562	phenylalanine	HMDB0000159	met-d-Creatinine	met-d-Phe	2:148593372-149093372	0.145010191756584	0.178391892640564	0.416290108543267	1.0
MR-IVW LD	creatinine	HMDB0000562	phenylalanine	HMDB0000159	met-d-Creatinine	met-d-Phe	2:176734544-177234544	0.263622074956319	0.144904827464293	0.0688691224800171	1.0
MR-IVW LD	creatinine	HMDB0000562	phenylalanine	HMDB0000159	met-d-Creatinine	met-d-Phe	2:211293055-211793055	-0.5427728975159	0.086912952770251	4.2375309014084003e-10	1.0
MR-IVW LD	creatinine	HMDB0000562	phenylalanine	HMDB0000159	met-d-Creatinine	met-d-Phe	2:217394852-217894852	-0.0449024322483631	0.1346086369203	0.738698288794109	1.0
MR-IVW LD	creatinine	HMDB0000562	phenylalanine	HMDB0000159	met-d-Creatinine	met-d-Phe	2:220108198-220608198	0.321449256903735	0.141012918176198	0.0226330190966872	1.0
MR-IVW LD	creatinine	HMDB0000562	phenylalanine	HMDB0000159	met-d-Creatinine	met-d-Phe	3:38187471-38687471	0.0717121469753718	0.17025111147128	0.673598842324248	1.0
MR-IVW LD	creatinine	HMDB0000562	phenylalanine	HMDB0000159	met-d-Creatinine	met-d-Phe	3:141462708-141962708	-0.0370394432559414	0.146317062008421	0.800156110124241	1.0
MR-IVW LD	creatinine	HMDB0000562	phenylalanine	HMDB0000159	met-d-Creatinine	met-d-Phe	3:185024780-185524780	0.243741604590153	0.154979593139153	0.115780529514283	1.0
MR-IVW LD	creatinine	HMDB0000562	phenylalanine	HMDB0000159	met-d-Creatinine	met-d-Phe	4:103323863-104102802	0.56615599046066	0.137503109917866	3.83162413161625e-05	1.0
MR-IVW LD	creatinine	HMDB0000562	phenylalanine	HMDB0000159	met-d-Creatinine	met-d-Phe	5:39144851-39644851	0.220903896683976	0.111822583338445	0.048213073718695	1.0
MR-IVW LD	creatinine	HMDB0000562	phenylalanine	HMDB0000159	met-d-Creatinine	met-d-Phe	5:53045546-53835870	0.124955520351613	0.166472482804972	0.452888811338429	1.0
MR-IVW LD	creatinine	HMDB0000562	phenylalanine	HMDB0000159	met-d-Creatinine	met-d-Phe	5:176565124-177065124	0.237009130581217	0.0971530772992837	0.0147058436227639	1.0
MR-IVW LD	creatinine	HMDB0000562	phenylalanine	HMDB0000159	met-d-Creatinine	met-d-Phe	6:43556335-44056335	0.13557069825495	0.129982429568081	0.296951769623263	1.0
MR-IVW LD	creatinine	HMDB0000562	phenylalanine	HMDB0000159	met-d-Creatinine	met-d-Phe	6:108750742-109250742	0.0533356674949006	0.172026877991418	0.756528530462344	1.0
MR-IVW LD	creatinine	HMDB0000562	phenylalanine	HMDB0000159	met-d-Creatinine	met-d-Phe	6:133547208-134047208	-0.0960000840051969	0.160500066860941	0.549752450044749	1.0
MR-IVW LD	creatinine	HMDB0000562	phenylalanine	HMDB0000159	met-d-Creatinine	met-d-Phe	6:160418389-160927934	-0.0332022999881723	0.0862584513966288	0.700299291263266	2.0
MR-IVW LD	creatinine	HMDB0000562	phenylalanine	HMDB0000159	met-d-Creatinine	met-d-Phe	7:1036567-1536567	0.094270491907724	0.0974996740009766	0.333603989367449	1.0
MR-IVW LD	creatinine	HMDB0000562	phenylalanine	HMDB0000159	met-d-Creatinine	met-d-Phe	7:25488956-25988956	0.130743446957779	0.165885729822469	0.430606824459583	1.0
MR-IVW LD	creatinine	HMDB0000562	phenylalanine	HMDB0000159	met-d-Creatinine	met-d-Phe	7:128492221-128992221	0.085401385245861	0.160483220443105	0.594621076248359	1.0
MR-IVW LD	creatinine	HMDB0000562	phenylalanine	HMDB0000159	met-d-Creatinine	met-d-Phe	7:151165041-151665041	-0.0116020324414092	0.0740150749777345	0.875440075561012	1.0
MR-IVW LD	creatinine	HMDB0000562	phenylalanine	HMDB0000159	met-d-Creatinine	met-d-Phe	7:155370831-155870831	0.353500581431601	0.153111293038611	0.0209556871341628	1.0
MR-IVW LD	creatinine	HMDB0000562	phenylalanine	HMDB0000159	met-d-Creatinine	met-d-Phe	8:8031142-9250941	0.234127485498703	0.153061020437921	0.126107114745859	1.0
MR-IVW LD	creatinine	HMDB0000562	phenylalanine	HMDB0000159	met-d-Creatinine	met-d-Phe	8:9759952-10530228	-0.0286632628986002	0.169302547207429	0.865559088743886	1.0
MR-IVW LD	creatinine	HMDB0000562	phenylalanine	HMDB0000159	met-d-Creatinine	met-d-Phe	8:10561829-11945872	0.192911495317324	0.166299970819111	0.246040165949466	1.0
MR-IVW LD	creatinine	HMDB0000562	phenylalanine	HMDB0000159	met-d-Creatinine	met-d-Phe	8:19609539-20109539	0.0450751495183346	0.164831500772342	0.784498109999881	1.0
MR-IVW LD	creatinine	HMDB0000562	phenylalanine	HMDB0000159	met-d-Creatinine	met-d-Phe	8:23527006-24027006	0.168818982171076	0.141023734631474	0.231269046195813	1.0
MR-IVW LD	creatinine	HMDB0000562	phenylalanine	HMDB0000159	met-d-Creatinine	met-d-Phe	8:30157389-30657389	0.579987662505386	0.166022689985342	0.0004768685619185	1.0
MR-IVW LD	creatinine	HMDB0000562	phenylalanine	HMDB0000159	met-d-Creatinine	met-d-Phe	8:144768354-145268354	0.324581624226068	0.173174838081012	0.0608890674797213	1.0
MR-IVW LD	creatinine	HMDB0000562	phenylalanine	HMDB0000159	met-d-Creatinine	met-d-Phe	9:71184707-71684707	-0.0193570636106562	0.143116166754666	0.892410889994841	1.0
MR-IVW LD	creatinine	HMDB0000562	phenylalanine	HMDB0000159	met-d-Creatinine	met-d-Phe	10:52398454-52898454	0.101515190101607	0.148995047048309	0.495661028895164	1.0
MR-IVW LD	creatinine	HMDB0000562	phenylalanine	HMDB0000159	met-d-Creatinine	met-d-Phe	11:2548804-3048804	0.236430642535929	0.145691023771767	0.104627396861763	1.0
MR-IVW LD	creatinine	HMDB0000562	phenylalanine	HMDB0000159	met-d-Creatinine	met-d-Phe	11:15629946-16129946	0.29945449678033	0.168433071805716	0.0754228760398676	1.0
MR-IVW LD	creatinine	HMDB0000562	phenylalanine	HMDB0000159	met-d-Creatinine	met-d-Phe	11:30504837-31294673	-0.0199625443674387	0.110709893835237	0.856906061352283	1.0
MR-IVW LD	creatinine	HMDB0000562	phenylalanine	HMDB0000159	met-d-Creatinine	met-d-Phe	11:116373213-117240760	-0.0107639352397386	0.0986713704063324	0.913132107630919	1.0
MR-IVW LD	creatinine	HMDB0000562	phenylalanine	HMDB0000159	met-d-Creatinine	met-d-Phe	12:3175707-3675707	0.396385668633373	0.16866683777742	0.0187678498757507	1.0
MR-IVW LD	creatinine	HMDB0000562	phenylalanine	HMDB0000159	met-d-Creatinine	met-d-Phe	12:15092463-15592463	0.0984794296324925	0.165825269894652	0.552595933041687	1.0
MR-IVW LD	creatinine	HMDB0000562	phenylalanine	HMDB0000159	met-d-Creatinine	met-d-Phe	15:41118334-41871842	0.129831019102628	0.132857713736884	0.32846097853059	1.0
MR-IVW LD	creatinine	HMDB0000562	phenylalanine	HMDB0000159	met-d-Creatinine	met-d-Phe	15:45400360-46179051	0.0561868942334736	0.0793980145614494	0.479155677913694	1.0
MR-IVW LD	creatinine	HMDB0000562	phenylalanine	HMDB0000159	met-d-Creatinine	met-d-Phe	15:53700578-54200578	0.150567171331256	0.13953516328606	0.280559837461212	1.0
MR-IVW LD	creatinine	HMDB0000562	phenylalanine	HMDB0000159	met-d-Creatinine	met-d-Phe	15:76097375-76597375	0.175239305129119	0.136520667733685	0.199278421280084	1.0
MR-IVW LD	creatinine	HMDB0000562	phenylalanine	HMDB0000159	met-d-Creatinine	met-d-Phe	16:20142332-21335139	0.162121507522373	0.0767516980677856	0.034661959191383	2.0
MR-IVW LD	creatinine	HMDB0000562	phenylalanine	HMDB0000159	met-d-Creatinine	met-d-Phe	16:89453424-89953424	0.459826952657874	0.138546947474639	0.0009036463783759	1.0
MR-IVW LD	creatinine	HMDB0000562	phenylalanine	HMDB0000159	met-d-Creatinine	met-d-Phe	17:19176536-19724875	0.0594613088908515	0.0942470067386435	0.528099859499062	2.0
MR-IVW LD	creatinine	HMDB0000562	phenylalanine	HMDB0000159	met-d-Creatinine	met-d-Phe	17:37200083-37954217	-0.225779809159	0.114471554065388	0.0485678323216848	1.0
MR-IVW LD	creatinine	HMDB0000562	phenylalanine	HMDB0000159	met-d-Creatinine	met-d-Phe	17:58690466-59700441	-0.142497177215101	0.0830591856342882	0.086233429913459	2.0
MR-IVW LD	creatinine	HMDB0000562	phenylalanine	HMDB0000159	met-d-Creatinine	met-d-Phe	18:76910235-77410235	0.135520226711275	0.129724932546051	0.296173798962321	1.0
MR-IVW LD	creatinine	HMDB0000562	phenylalanine	HMDB0000159	met-d-Creatinine	met-d-Phe	19:32940263-33709298	0.456344063190202	0.136406002067435	0.0008213917244164	1.0
MR-IVW LD	creatinine	HMDB0000562	phenylalanine	HMDB0000159	met-d-Creatinine	met-d-Phe	19:45162079-45662079	0.355922634998985	0.170905333348376	0.0372902680087396	1.0
MR-IVW LD	creatinine	HMDB0000562	phenylalanine	HMDB0000159	met-d-Creatinine	met-d-Phe	20:32653904-33537782	-0.293047220574132	0.137402774916184	0.0329443723200872	1.0
MR-IVW LD	creatinine	HMDB0000562	phenylalanine	HMDB0000159	met-d-Creatinine	met-d-Phe	22:38345240-38845240	0.0839092945489421	0.128973345124699	0.515308554214064	1.0
MR-IVW LD	pyruvate	HMDB0000243	isoleucine	HMDB0000172	met-d-Pyruvate	bioa_010	1:154991807-156271079	0.0239685325556644	0.127492194445027	0.850876651180288	1.0
MR-IVW LD	pyruvate	HMDB0000243	isoleucine	HMDB0000172	met-d-Pyruvate	bioa_010	1:207429229-207929229	0.277010357529344	0.184920131862045	0.134133250457483	1.0
MR-IVW LD	pyruvate	HMDB0000243	isoleucine	HMDB0000172	met-d-Pyruvate	bioa_010	2:27480940-28253616	1.24140483523046	0.129057577214933	6.64742501885278e-22	1.0
MR-IVW LD	pyruvate	HMDB0000243	isoleucine	HMDB0000172	met-d-Pyruvate	bioa_010	2:60468043-60968043	0.128880128802655	0.172069597867368	0.453857205427172	1.0
MR-IVW LD	pyruvate	HMDB0000243	isoleucine	HMDB0000172	met-d-Pyruvate	bioa_010	2:173097338-173854224	-0.101343017105233	0.0660645483084954	0.125029652781876	1.0
MR-IVW LD	pyruvate	HMDB0000243	isoleucine	HMDB0000172	met-d-Pyruvate	bioa_010	3:56611222-57111222	0.0610301185629025	0.162314145114108	0.70691689601897	1.0
MR-IVW LD	pyruvate	HMDB0000243	isoleucine	HMDB0000172	met-d-Pyruvate	bioa_010	5:131157493-131957429	0.0576805488969406	0.131690750906259	0.661386283428907	1.0
MR-IVW LD	pyruvate	HMDB0000243	isoleucine	HMDB0000172	met-d-Pyruvate	bioa_010	8:106322270-106822270	-0.170669404106854	0.172742311849041	0.323152648197454	1.0
MR-IVW LD	pyruvate	HMDB0000243	isoleucine	HMDB0000172	met-d-Pyruvate	bioa_010	9:135611502-136391870	-0.392958537928443	0.195989295724905	0.0449630470363149	1.0
MR-IVW LD	pyruvate	HMDB0000243	isoleucine	HMDB0000172	met-d-Pyruvate	bioa_010	10:2869150-3388009	0.0325321131466637	0.0795406189405006	0.682539661148267	1.0
MR-IVW LD	pyruvate	HMDB0000243	isoleucine	HMDB0000172	met-d-Pyruvate	bioa_010	11:56961646-57461646	0.334948054588103	0.196796741826147	0.0887553682672725	1.0
MR-IVW LD	pyruvate	HMDB0000243	isoleucine	HMDB0000172	met-d-Pyruvate	bioa_010	12:48145900-49077761	-0.0209177618799563	0.0672191584021771	0.75565808489148	2.0
MR-IVW LD	pyruvate	HMDB0000243	isoleucine	HMDB0000172	met-d-Pyruvate	bioa_010	16:69379588-70929689	-1.22259428768414	0.129238296795361	3.07943206029824e-21	1.0
MR-IVW LD	pyruvate	HMDB0000243	isoleucine	HMDB0000172	met-d-Pyruvate	bioa_010	18:43532791-44032791	-0.0724966766224105	0.209527967116797	0.729342714737497	1.0
MR-IVW LD	pyruvate	HMDB0000243	isoleucine	HMDB0000172	met-d-Pyruvate	bioa_010	21:45449580-45972811	0.166047995251495	0.10137240247344	0.101421693782645	1.0
MR-IVW LD	cystine	HMDB0000192	histidine	HMDB0000177	M31454	met-d-His	22:24745202-25245202	-0.0267582468807938	0.0194191686986903	0.168225032557437	1.0
MR-IVW LD	serine	HMDB0000187	serine	HMDB0000187	GCST90200415	M32315	1:119778579-120514573	1.04237341649869	0.094203130547282	1.85116743808941e-28	2.0
MR-IVW LD	serine	HMDB0000187	serine	HMDB0000187	GCST90200415	M32315	2:211290507-212040821	0.971795131856872	0.127198315688072	2.1722174054731802e-14	1.0
MR-IVW LD	serine	HMDB0000187	serine	HMDB0000187	GCST90200415	M32315	7:55905219-56847625	0.676352737004184	0.1169632552714	7.355101413711411e-09	1.0
MR-IVW LD	glycerophosphoethanolamine	HMDB0000114	taurocholate	HMDB0000036	GCST90199808	M18497	1:40156715-40656715	-0.122728766645248	0.265912327731374	0.644412333769815	1.0
MR-IVW LD	glycerophosphoethanolamine	HMDB0000114	taurocholate	HMDB0000036	GCST90199808	M18497	22:24208096-24708096	-0.325756281027239	0.182185883614018	0.0737689934721971	1.0
MR-IVW LD	citrate	HMDB0000094	4-methyl-2-oxopentanoate	HMDB0000695	met-d-Citrate	M22116	1:206967359-207467359	-0.301602315691464	0.301602315691464	0.317310507862914	1.0
MR-IVW LD	citrate	HMDB0000094	4-methyl-2-oxopentanoate	HMDB0000695	met-d-Citrate	M22116	2:6909613-7409613	0.695471400107468	0.695471400107468	0.317310507862914	1.0
MR-IVW LD	citrate	HMDB0000094	4-methyl-2-oxopentanoate	HMDB0000695	met-d-Citrate	M22116	2:211290507-211790507	0.342647838576122	0.621049207419221	0.5811373696666	1.0
MR-IVW LD	citrate	HMDB0000094	4-methyl-2-oxopentanoate	HMDB0000695	met-d-Citrate	M22116	2:241907241-242693157	-0.171337077134947	0.663931173897926	0.796357116257741	1.0
MR-IVW LD	citrate	HMDB0000094	4-methyl-2-oxopentanoate	HMDB0000695	met-d-Citrate	M22116	4:77164144-77664144	0.07836276929475	0.60078123125976	0.896222449100447	1.0
MR-IVW LD	citrate	HMDB0000094	4-methyl-2-oxopentanoate	HMDB0000695	met-d-Citrate	M22116	5:14438417-15122542	-0.164361631426571	0.146493380320896	0.261873879328234	3.0
MR-IVW LD	citrate	HMDB0000094	4-methyl-2-oxopentanoate	HMDB0000695	met-d-Citrate	M22116	5:43252947-44074677	-0.845181169184397	0.383471128675542	0.0275223631829041	2.0
MR-IVW LD	citrate	HMDB0000094	4-methyl-2-oxopentanoate	HMDB0000695	met-d-Citrate	M22116	5:176569252-177069252	1.46155289588632e-308	0.698031933265435	1.0	1.0
MR-IVW LD	citrate	HMDB0000094	4-methyl-2-oxopentanoate	HMDB0000695	met-d-Citrate	M22116	6:18111878-18611878	0.159949575575091	0.525548605461021	0.760862912213718	1.0
MR-IVW LD	citrate	HMDB0000094	4-methyl-2-oxopentanoate	HMDB0000695	met-d-Citrate	M22116	7:72772933-73272933	-0.322186610186364	0.412398861038548	0.434655471356174	1.0
MR-IVW LD	citrate	HMDB0000094	4-methyl-2-oxopentanoate	HMDB0000695	met-d-Citrate	M22116	8:126256694-126756694	-1.30540943239887e-308	0.385745006290544	1.0	1.0
MR-IVW LD	citrate	HMDB0000094	4-methyl-2-oxopentanoate	HMDB0000695	met-d-Citrate	M22116	9:95648531-96148531	-1.0455380035491	0.635523100196512	0.0999365539385514	1.0
MR-IVW LD	citrate	HMDB0000094	4-methyl-2-oxopentanoate	HMDB0000695	met-d-Citrate	M22116	9:135899500-136399500	-0.536359209810521	0.649276938191686	0.408754766219337	1.0
MR-IVW LD	citrate	HMDB0000094	4-methyl-2-oxopentanoate	HMDB0000695	met-d-Citrate	M22116	10:64654071-65607438	-0.0226221133910861	0.497686494603906	0.963745004895628	1.0
MR-IVW LD	citrate	HMDB0000094	4-methyl-2-oxopentanoate	HMDB0000695	met-d-Citrate	M22116	10:94589724-95089724	0.459481662212637	0.660504889430671	0.486646683566027	1.0
MR-IVW LD	citrate	HMDB0000094	4-methyl-2-oxopentanoate	HMDB0000695	met-d-Citrate	M22116	11:13111524-13611524	-0.434948492907131	0.625238458554004	0.486646683566027	1.0
MR-IVW LD	citrate	HMDB0000094	4-methyl-2-oxopentanoate	HMDB0000695	met-d-Citrate	M22116	11:61356683-61856683	-0.774741795803341	0.509116037242194	0.128074458684966	1.0
MR-IVW LD	citrate	HMDB0000094	4-methyl-2-oxopentanoate	HMDB0000695	met-d-Citrate	M22116	12:20812570-21569526	-0.880791684753758	0.49410265242284	0.0746500233345591	1.0
MR-IVW LD	citrate	HMDB0000094	4-methyl-2-oxopentanoate	HMDB0000695	met-d-Citrate	M22116	12:120844110-121665390	-0.182706081890751	0.382021807589757	0.63246454359474	1.0
MR-IVW LD	citrate	HMDB0000094	4-methyl-2-oxopentanoate	HMDB0000695	met-d-Citrate	M22116	14:55030981-55530981	-0.119076983201667	0.684692653409594	0.861933801629759	1.0
MR-IVW LD	citrate	HMDB0000094	4-methyl-2-oxopentanoate	HMDB0000695	met-d-Citrate	M22116	14:102387585-102887585	-0.797008482304414	0.642034610745222	0.21446565853741	1.0
MR-IVW LD	citrate	HMDB0000094	4-methyl-2-oxopentanoate	HMDB0000695	met-d-Citrate	M22116	15:42429423-42929423	-0.814365582287183	0.609003826753894	0.181154326303823	1.0
MR-IVW LD	citrate	HMDB0000094	4-methyl-2-oxopentanoate	HMDB0000695	met-d-Citrate	M22116	15:43028726-45186579	0.602232757843902	0.602232757843902	0.317310507862914	1.0
MR-IVW LD	citrate	HMDB0000094	4-methyl-2-oxopentanoate	HMDB0000695	met-d-Citrate	M22116	17:6092241-7020419	0.0243829930957572	0.0948582479821442	0.797142775541191	6.0
MR-IVW LD	citrate	HMDB0000094	4-methyl-2-oxopentanoate	HMDB0000695	met-d-Citrate	M22116	17:57343504-58184169	0.495059091279078	0.515686553415703	0.337055214933673	1.0
MR-IVW LD	citrate	HMDB0000094	4-methyl-2-oxopentanoate	HMDB0000695	met-d-Citrate	M22116	22:18883605-19740639	-0.235796067005671	0.185909675374872	0.204677730864819	2.0
MR-IVW LD	creatinine	HMDB0000562	glycine	HMDB0000123	GCST90200366	met-d-Gly	16:20142332-20642332	0.148827457620471	0.0463011798245507	0.0013074747956166	1.0
MR-IVW LD	tryptophan	HMDB0000929	hypoxanthine	HMDB0000157	GCST90200441	M03127	6:111301079-112053797	-0.271518283593169	0.181012189062112	0.133614402537714	1.0
MR-IVW LD	3-ureidopropionate	HMDB0000026	isoleucine	HMDB0000172	GCST90200283	GCST90200399	22:24662232-25162232	-0.0331513543317073	0.120353975395047	0.782971480543127	1.0
MR-IVW LD	asparagine	HMDB0000168	pantothenate	HMDB0000210	bioa_003	GCST90200279	2:27480940-27980940	-1.29355369744426	0.337664969835181	0.0001276862045738	1.0
MR-IVW LD	asparagine	HMDB0000168	pantothenate	HMDB0000210	bioa_003	GCST90200279	4:178111051-178611051	0.257472730768511	0.288162630946402	0.371590549484572	1.0
MR-IVW LD	asparagine	HMDB0000168	pantothenate	HMDB0000210	bioa_003	GCST90200279	7:97252737-97752737	-0.0249606415864518	0.233216521745319	0.914766958070092	1.0
MR-IVW LD	asparagine	HMDB0000168	pantothenate	HMDB0000210	bioa_003	GCST90200279	11:61853420-62353420	-0.0398699496789335	0.192028847020143	0.835521943911343	1.0
MR-IVW LD	asparagine	HMDB0000168	pantothenate	HMDB0000210	bioa_003	GCST90200279	12:46900176-47400176	0.218298425370627	0.327051508429947	0.504469320447916	1.0
MR-IVW LD	asparagine	HMDB0000168	pantothenate	HMDB0000210	bioa_003	GCST90200279	14:103514503-104812812	0.0694165461698492	0.126452731732873	0.583038031796882	4.0
MR-IVW LD	4-acetamidobutanoate	HMDB0003681	1-methylxanthine	HMDB0010738	M01558	GCST90199763	8:18010431-18510431	-1.00053999864385	0.0648984020706654	1.25774592237225e-53	2.0
MR-IVW LD	4-acetamidobutanoate	HMDB0003681	1-methylxanthine	HMDB0010738	M01558	GCST90199763	18:22536478-23036478	0.192323965079548	0.168354291062439	0.253297606192866	1.0
MR-IVW LD	hypotaurine	HMDB0000965	asparagine	HMDB0000168	GCST90200379	bioa_003	4:138793652-139293652	0.0658901842481695	0.0704707852921606	0.349788299426449	1.0
MR-IVW LD	3-(4-hydroxyphenyl)lactate	HMDB0000755	asparagine	HMDB0000168	M32197	GCST90200452	17:79879970-80379970	0.0810634156719731	0.136032729241353	0.551234605955829	1.0
MR-IVW LD	inositol 1-phosphate (i1p)	HMDB0000213	citrate	HMDB0000094	M01481	M01564	1:5349333-5849333	-0.162455286202143	0.0863043707948887	0.0597881108264645	1.0
MR-IVW LD	inositol 1-phosphate (i1p)	HMDB0000213	citrate	HMDB0000094	M01481	M01564	4:31607204-32397858	0.0211196965743794	0.0821321533448109	0.797068494359127	1.0
MR-IVW LD	inositol 1-phosphate (i1p)	HMDB0000213	citrate	HMDB0000094	M01481	M01564	4:66148855-66648855	0.0754297796939239	0.0848585021556642	0.374062797490882	1.0
MR-IVW LD	inositol 1-phosphate (i1p)	HMDB0000213	citrate	HMDB0000094	M01481	M01564	6:20616244-21116244	-0.0319097153011737	0.087751717078228	0.716129568855566	1.0
MR-IVW LD	inositol 1-phosphate (i1p)	HMDB0000213	citrate	HMDB0000094	M01481	M01564	10:114775621-115275621	0.112673518268786	0.084505138701589	0.182422439451734	1.0
MR-IVW LD	inositol 1-phosphate (i1p)	HMDB0000213	citrate	HMDB0000094	M01481	M01564	12:47079779-47579779	-0.0422952838216042	0.0866046287775709	0.625286305140083	1.0
MR-IVW LD	inositol 1-phosphate (i1p)	HMDB0000213	citrate	HMDB0000094	M01481	M01564	12:62771708-63271708	0.112901150923051	0.0872417984405392	0.195624786869266	1.0
MR-IVW LD	inositol 1-phosphate (i1p)	HMDB0000213	citrate	HMDB0000094	M01481	M01564	14:96380570-96880570	0.149555799832395	0.0881709566176059	0.0898475311932383	1.0
MR-IVW LD	inositol 1-phosphate (i1p)	HMDB0000213	citrate	HMDB0000094	M01481	M01564	15:77060646-77560646	-0.068991986298749	0.0833653167776548	0.407904882309619	1.0
MR-IVW LD	valine	HMDB0000883	phosphate	HMDB0001429	bioa_022	GCST90200393	2:64958074-65458074	-0.311710289919462	0.246249406633364	0.205573365226478	1.0
MR-IVW LD	valine	HMDB0000883	phosphate	HMDB0001429	bioa_022	GCST90200393	2:211173777-211673777	0.829394494704722	0.578994156681257	0.152008006814995	1.0
MR-IVW LD	valine	HMDB0000883	phosphate	HMDB0001429	bioa_022	GCST90200393	4:88972827-89472827	-0.0622732954724068	0.164985833791394	0.705841951166852	1.0
MR-IVW LD	valine	HMDB0000883	phosphate	HMDB0001429	bioa_022	GCST90200393	11:116381707-116882500	-0.0083553332826519	0.511049847142551	0.986955686460515	1.0
MR-IVW LD	valine	HMDB0000883	phosphate	HMDB0001429	bioa_022	GCST90200393	12:56615040-57115040	0.181700019300825	0.519105430003794	0.726319731632156	1.0
MR-IVW LD	valine	HMDB0000883	phosphate	HMDB0001429	bioa_022	GCST90200393	16:70059237-70559237	-0.104749967693288	0.335508547894476	0.754879021227862	1.0
MR-IVW LD	valine	HMDB0000883	phosphate	HMDB0001429	bioa_022	GCST90200393	17:6883609-7383609	-0.339215349742259	0.509427401211639	0.505490525690815	1.0
MR-IVW LD	valine	HMDB0000883	phosphate	HMDB0001429	bioa_022	GCST90200393	17:40470632-40970632	0.235582925392598	0.590183453975696	0.689768700580828	1.0
MR-IVW LD	valine	HMDB0000883	phosphate	HMDB0001429	bioa_022	GCST90200393	19:49114511-49614511	-0.152073471468956	0.525710962240022	0.772373223007637	1.0
MR-IVW LD	choline phosphate	HMDB0001565	ornithine	HMDB0000214	GCST90200363	M01493	1:21573292-22142120	-0.157606367612159	0.126085094089728	0.211299547333712	1.0
MR-IVW LD	choline phosphate	HMDB0001565	ornithine	HMDB0000214	GCST90200363	M01493	22:24245541-24745541	0.116352594706427	0.186164151530284	0.531971058097401	1.0
MR-IVW LD	arachidonate (20:4n6)	HMDB0001043	s-1-pyrroline-5-carboxylate	HMDB0001301	M01110	GCST90200381	11:61330635-61830635	0.0700500530259087	0.0496947781897297	0.158656080994666	1.0
MR-IVW LD	uridine	HMDB0000296	1,7-dimethylurate	HMDB0011103	M00606	M34400	1:20665172-21165172	-0.0627339075156317	0.203885199425803	0.75831647352629	1.0
MR-IVW LD	uridine	HMDB0000296	1,7-dimethylurate	HMDB0011103	M00606	M34400	7:47852911-48352911	-0.051511412515289	0.206045650061161	0.802587348634157	1.0
MR-IVW LD	uridine	HMDB0000296	1,7-dimethylurate	HMDB0011103	M00606	M34400	22:50721752-51221752	0.0677904056352617	0.140795457857852	0.630174338167513	1.0
MR-IVW LD	phenylalanine	HMDB0000159	phenylalanine	HMDB0000159	bioa_016	M00064	1:94441240-94941240	0.147713624263432	0.59085449705374	0.802587348634156	1.0
MR-IVW LD	phenylalanine	HMDB0000159	phenylalanine	HMDB0000159	bioa_016	M00064	3:186202917-186702917	-0.353079356409083	0.470772475212108	0.453254704753734	1.0
MR-IVW LD	phenylalanine	HMDB0000159	phenylalanine	HMDB0000159	bioa_016	M00064	4:155231289-155731289	0.100641237944174	0.452885570748791	0.824140895741889	1.0
MR-IVW LD	phenylalanine	HMDB0000159	phenylalanine	HMDB0000159	bioa_016	M00064	4:186893802-187393802	0.41150341065285	0.215549405580063	0.0562503652819654	1.0
MR-IVW LD	phenylalanine	HMDB0000159	phenylalanine	HMDB0000159	bioa_016	M00064	5:176539719-177067143	0.890535934923506	0.353168746083088	0.0116835981978942	2.0
MR-IVW LD	phenylalanine	HMDB0000159	phenylalanine	HMDB0000159	bioa_016	M00064	6:52381188-52881188	0.279858200115579	0.559716400231158	0.617075077451974	1.0
MR-IVW LD	phenylalanine	HMDB0000159	phenylalanine	HMDB0000159	bioa_016	M00064	11:57020509-57520509	1.51324321841431	0.46561329797363	0.0011540500847814	1.0
MR-IVW LD	phenylalanine	HMDB0000159	phenylalanine	HMDB0000159	bioa_016	M00064	12:103007876-103562619	1.21387839118626	0.17115134366976	1.31780268857775e-12	2.0
MR-IVW LD	phenylalanine	HMDB0000159	phenylalanine	HMDB0000159	bioa_016	M00064	14:55086875-55586875	1.30047105461717	0.600217409823308	0.0302602800204715	1.0
MR-IVW LD	phenylalanine	HMDB0000159	phenylalanine	HMDB0000159	bioa_016	M00064	19:45142254-45642254	0.772882077429001	0.5925429260289	0.192115015579544	1.0
MR-IVW LD	myo-inositol	HMDB0000211	dihydroorotate	HMDB03349	GCST90200401	GCST90200444	16:24676314-25176314	-0.0324471108165405	0.158381586776743	0.837676283816544	1.0
MR-IVW LD	myo-inositol	HMDB0000211	dihydroorotate	HMDB03349	GCST90200401	GCST90200444	19:18383755-18883755	0.131440819768535	0.177855045371174	0.459886713206105	1.0
MR-IVW LD	3-ureidopropionate	HMDB0000026	citrulline	HMDB0000904	GCST90200283	M02132	22:24662232-25162232	-0.0901850840104737	0.127762202348171	0.480261302753424	1.0
MR-IVW LD	n-acetyl-aspartyl-glutamate (naag)	HMDB0001067	alpha-ketoglutarate	HMDB0000208	GCST90200684	M33453	11:45663099-50986366	-0.0068695003874315	0.0302664894206516	0.820449246450775	3.0
MR-IVW LD	n-acetyl-aspartyl-glutamate (naag)	HMDB0001067	alpha-ketoglutarate	HMDB0000208	GCST90200684	M33453	11:54602007-58367668	-0.0410812315688641	0.0381299333038547	0.281301118960794	3.0
MR-IVW LD	creatinine	HMDB0000562	glycohyocholate	HMDB0000138	met-d-Creatinine	GCST90199935	1:62775942-63275942	-0.186014451417879	0.574702857393088	0.746187388292309	1.0
MR-IVW LD	creatinine	HMDB0000562	glycohyocholate	HMDB0000138	met-d-Creatinine	GCST90199935	1:78344069-78844069	-0.110936064499526	0.631109206297541	0.86046717079176	1.0
MR-IVW LD	creatinine	HMDB0000562	glycohyocholate	HMDB0000138	met-d-Creatinine	GCST90199935	1:113008681-113508681	0.317955717805664	0.514628098377205	0.536683511653639	1.0
MR-IVW LD	creatinine	HMDB0000562	glycohyocholate	HMDB0000138	met-d-Creatinine	GCST90199935	1:150079982-151190625	-0.138871891133563	0.473632915467077	0.769364894233276	1.0
MR-IVW LD	creatinine	HMDB0000562	glycohyocholate	HMDB0000138	met-d-Creatinine	GCST90199935	1:243202864-243702864	-0.273493934573501	0.710403355441705	0.70024926022206	1.0
MR-IVW LD	creatinine	HMDB0000562	glycohyocholate	HMDB0000138	met-d-Creatinine	GCST90199935	2:15538692-16038692	0.327173013420318	0.68563112826247	0.633230263210825	1.0
MR-IVW LD	creatinine	HMDB0000562	glycohyocholate	HMDB0000138	met-d-Creatinine	GCST90199935	2:18426203-18926203	-0.0404220251500117	0.650805119722162	0.950474598260301	1.0
MR-IVW LD	creatinine	HMDB0000562	glycohyocholate	HMDB0000138	met-d-Creatinine	GCST90199935	2:73303397-74097901	0.373796759114671	0.59413924289161	0.529257409918366	1.0
MR-IVW LD	creatinine	HMDB0000562	glycohyocholate	HMDB0000138	met-d-Creatinine	GCST90199935	2:121056440-121556440	-1.44829387060381	0.583756900709766	0.013101878062153	1.0
MR-IVW LD	creatinine	HMDB0000562	glycohyocholate	HMDB0000138	met-d-Creatinine	GCST90199935	2:148593372-149093372	1.47822974639284	0.718069725075154	0.0395310493043699	1.0
MR-IVW LD	creatinine	HMDB0000562	glycohyocholate	HMDB0000138	met-d-Creatinine	GCST90199935	2:176734544-177234544	-1.00425521617496	0.583335400080981	0.0851466672968308	1.0
MR-IVW LD	creatinine	HMDB0000562	glycohyocholate	HMDB0000138	met-d-Creatinine	GCST90199935	2:211293055-211793055	0.322784805195492	0.349987076220646	0.356384443885615	1.0
MR-IVW LD	creatinine	HMDB0000562	glycohyocholate	HMDB0000138	met-d-Creatinine	GCST90199935	2:217394852-217894852	0.288145486219767	0.554686598670769	0.603429962751395	1.0
MR-IVW LD	creatinine	HMDB0000562	glycohyocholate	HMDB0000138	met-d-Creatinine	GCST90199935	2:220108198-220608198	0.721704559994788	0.567726515053729	0.20365085725388	1.0
MR-IVW LD	creatinine	HMDB0000562	glycohyocholate	HMDB0000138	met-d-Creatinine	GCST90199935	3:38187471-38687471	0.644627135791881	0.685461624323409	0.346998191563459	1.0
MR-IVW LD	creatinine	HMDB0000562	glycohyocholate	HMDB0000138	met-d-Creatinine	GCST90199935	3:141462708-141962708	1.21905666691647	0.588957463647147	0.0384659066076303	1.0
MR-IVW LD	creatinine	HMDB0000562	glycohyocholate	HMDB0000138	met-d-Creatinine	GCST90199935	3:185024780-185524780	0.349716698255588	0.62400704699129	0.575181333647869	1.0
MR-IVW LD	creatinine	HMDB0000562	glycohyocholate	HMDB0000138	met-d-Creatinine	GCST90199935	4:76880934-77664144	-0.692508123859587	0.269346084556797	0.0101384303502252	1.0
MR-IVW LD	creatinine	HMDB0000562	glycohyocholate	HMDB0000138	met-d-Creatinine	GCST90199935	4:103323863-104102802	0.682308915950419	0.553627892302423	0.217787628433254	1.0
MR-IVW LD	creatinine	HMDB0000562	glycohyocholate	HMDB0000138	met-d-Creatinine	GCST90199935	5:39144851-39644851	0.69819632512431	0.451721170257318	0.122192596762702	1.0
MR-IVW LD	creatinine	HMDB0000562	glycohyocholate	HMDB0000138	met-d-Creatinine	GCST90199935	5:53045546-53835870	0.758513100838628	0.670230589945293	0.2577523350611	1.0
MR-IVW LD	creatinine	HMDB0000562	glycohyocholate	HMDB0000138	met-d-Creatinine	GCST90199935	5:176565124-177065124	-0.100415670303262	0.39118815908046	0.797414970155012	1.0
MR-IVW LD	creatinine	HMDB0000562	glycohyocholate	HMDB0000138	met-d-Creatinine	GCST90199935	6:43556335-44056335	0.0137606902092809	0.524023287199326	0.979050204807619	1.0
MR-IVW LD	creatinine	HMDB0000562	glycohyocholate	HMDB0000138	met-d-Creatinine	GCST90199935	6:108750742-109250742	-0.864332656164029	0.692578088685751	0.212033594497757	1.0
MR-IVW LD	creatinine	HMDB0000562	glycohyocholate	HMDB0000138	met-d-Creatinine	GCST90199935	6:133547208-134047208	-0.027653070994128	0.646242860363795	0.965868517370928	1.0
MR-IVW LD	creatinine	HMDB0000562	glycohyocholate	HMDB0000138	met-d-Creatinine	GCST90199935	6:160418389-160927934	0.893153507035154	0.415015803476179	0.0313898593217908	1.0
MR-IVW LD	creatinine	HMDB0000562	glycohyocholate	HMDB0000138	met-d-Creatinine	GCST90199935	7:1036567-1536567	0.432095923598522	0.476947950962213	0.364956849337554	1.0
MR-IVW LD	creatinine	HMDB0000562	glycohyocholate	HMDB0000138	met-d-Creatinine	GCST90199935	7:25488956-25988956	-0.191277746367703	0.667924865360006	0.774590045453998	1.0
MR-IVW LD	creatinine	HMDB0000562	glycohyocholate	HMDB0000138	met-d-Creatinine	GCST90199935	7:76984640-77791673	-0.819300181896399	0.616722369117505	0.184021273225515	1.0
MR-IVW LD	creatinine	HMDB0000562	glycohyocholate	HMDB0000138	met-d-Creatinine	GCST90199935	7:128492221-128992221	0.245802505355028	0.659851833609842	0.709511928338569	1.0
MR-IVW LD	creatinine	HMDB0000562	glycohyocholate	HMDB0000138	met-d-Creatinine	GCST90199935	7:151165041-151665041	0.145633106797534	0.298011375513929	0.625066108383782	1.0
MR-IVW LD	creatinine	HMDB0000562	glycohyocholate	HMDB0000138	met-d-Creatinine	GCST90199935	8:8031142-9250941	-0.18510998278095	0.616291504945288	0.763901746578712	1.0
MR-IVW LD	creatinine	HMDB0000562	glycohyocholate	HMDB0000138	met-d-Creatinine	GCST90199935	8:9759952-10530228	-1.08634950315966	0.694346219556037	0.117685038852092	1.0
MR-IVW LD	creatinine	HMDB0000562	glycohyocholate	HMDB0000138	met-d-Creatinine	GCST90199935	8:10561829-11945872	-1.40116377408299	0.685752192406006	0.0410276088571094	1.0
MR-IVW LD	creatinine	HMDB0000562	glycohyocholate	HMDB0000138	met-d-Creatinine	GCST90199935	8:19609539-20109539	0.0595076977436309	0.663681984602162	0.928555043190024	1.0
MR-IVW LD	creatinine	HMDB0000562	glycohyocholate	HMDB0000138	met-d-Creatinine	GCST90199935	8:23527006-24027006	0.374334525058766	0.56780803820527	0.509727243181288	1.0
MR-IVW LD	creatinine	HMDB0000562	glycohyocholate	HMDB0000138	met-d-Creatinine	GCST90199935	8:30157389-30657389	0.695672197611958	0.668462824591049	0.298012764105921	1.0
MR-IVW LD	creatinine	HMDB0000562	glycohyocholate	HMDB0000138	met-d-Creatinine	GCST90199935	8:144768354-145268354	0.0626097182657125	0.697286242119541	0.928453654355335	1.0
MR-IVW LD	creatinine	HMDB0000562	glycohyocholate	HMDB0000138	met-d-Creatinine	GCST90199935	9:71184707-71684707	1.03887814664244	0.602462237067909	0.0846379737637994	1.0
MR-IVW LD	creatinine	HMDB0000562	glycohyocholate	HMDB0000138	met-d-Creatinine	GCST90199935	10:52398454-52898454	-0.673494913335376	0.599865731183224	0.261546757121393	1.0
MR-IVW LD	creatinine	HMDB0000562	glycohyocholate	HMDB0000138	met-d-Creatinine	GCST90199935	11:1928330-2428330	0.440283994539795	0.713985322991485	0.537461038023477	1.0
MR-IVW LD	creatinine	HMDB0000562	glycohyocholate	HMDB0000138	met-d-Creatinine	GCST90199935	11:2548804-3048804	0.042439475098822	0.586620894261727	0.94232682934748	1.0
MR-IVW LD	creatinine	HMDB0000562	glycohyocholate	HMDB0000138	met-d-Creatinine	GCST90199935	11:30504837-31294673	1.03257672878068	0.445596870147728	0.0204879937300635	1.0
MR-IVW LD	creatinine	HMDB0000562	glycohyocholate	HMDB0000138	met-d-Creatinine	GCST90199935	11:116373213-117240760	-0.0231622678550336	0.605428187618311	0.969482245715033	1.0
MR-IVW LD	creatinine	HMDB0000562	glycohyocholate	HMDB0000138	met-d-Creatinine	GCST90199935	12:15092463-15592463	0.00445895631459	0.667684506062523	0.994671576285747	1.0
MR-IVW LD	creatinine	HMDB0000562	glycohyocholate	HMDB0000138	met-d-Creatinine	GCST90199935	15:41118334-41871842	-0.42856528598785	0.541064364306404	0.428315082359778	1.0
MR-IVW LD	creatinine	HMDB0000562	glycohyocholate	HMDB0000138	met-d-Creatinine	GCST90199935	15:45400360-46179051	0.110306110512825	0.321622075058858	0.731622462239428	1.0
MR-IVW LD	creatinine	HMDB0000562	glycohyocholate	HMDB0000138	met-d-Creatinine	GCST90199935	15:53700578-54200578	1.05812635294159	0.561690654527345	0.0595887818753239	1.0
MR-IVW LD	creatinine	HMDB0000562	glycohyocholate	HMDB0000138	met-d-Creatinine	GCST90199935	15:76097375-76597375	1.35378830139424	0.567823812637692	0.0171177089958149	1.0
MR-IVW LD	creatinine	HMDB0000562	glycohyocholate	HMDB0000138	met-d-Creatinine	GCST90199935	16:20142332-21335139	0.523536674676603	0.304465070347835	0.0855179981567613	2.0
MR-IVW LD	creatinine	HMDB0000562	glycohyocholate	HMDB0000138	met-d-Creatinine	GCST90199935	16:89453424-89953424	-0.293315715339071	0.557865129710217	0.599039343900119	1.0
MR-IVW LD	creatinine	HMDB0000562	glycohyocholate	HMDB0000138	met-d-Creatinine	GCST90199935	17:19176536-19724875	0.117539191432956	0.450622599871469	0.794217962916104	1.0
MR-IVW LD	creatinine	HMDB0000562	glycohyocholate	HMDB0000138	met-d-Creatinine	GCST90199935	17:37200083-37954217	-0.31395264516973	0.469389774785836	0.503589408809283	1.0
MR-IVW LD	creatinine	HMDB0000562	glycohyocholate	HMDB0000138	met-d-Creatinine	GCST90199935	17:58690466-59700441	0.295847730756513	0.370308442871004	0.424335376843897	2.0
MR-IVW LD	creatinine	HMDB0000562	glycohyocholate	HMDB0000138	met-d-Creatinine	GCST90199935	18:76910235-77410235	0.47393274534027	0.522300253548184	0.364197844497085	1.0
MR-IVW LD	creatinine	HMDB0000562	glycohyocholate	HMDB0000138	met-d-Creatinine	GCST90199935	19:32940263-33709298	0.193350743147444	0.549250848795225	0.724818540039237	1.0
MR-IVW LD	creatinine	HMDB0000562	glycohyocholate	HMDB0000138	met-d-Creatinine	GCST90199935	19:45162079-45662079	0.782570033265868	0.688088247622781	0.25540847994014	1.0
MR-IVW LD	creatinine	HMDB0000562	glycohyocholate	HMDB0000138	met-d-Creatinine	GCST90199935	20:32653904-33537782	-1.04170123146477	0.553115057995218	0.0596549135991634	1.0
MR-IVW LD	creatinine	HMDB0000562	glycohyocholate	HMDB0000138	met-d-Creatinine	GCST90199935	22:38345240-38845240	-1.39434544989017	0.567932729508188	0.0140835877796396	1.0
MR-IVW LD	inositol 1-phosphate (i1p)	HMDB0000213	4-methyl-2-oxopentanoate	HMDB0000695	M01481	M22116	1:5349333-5849333	-0.0654803688550271	0.0865276302727149	0.44919560448853	1.0
MR-IVW LD	inositol 1-phosphate (i1p)	HMDB0000213	4-methyl-2-oxopentanoate	HMDB0000695	M01481	M22116	4:31607204-32397858	-0.111868094192662	0.0823180315757322	0.174154713977401	1.0
MR-IVW LD	inositol 1-phosphate (i1p)	HMDB0000213	4-methyl-2-oxopentanoate	HMDB0000695	M01481	M22116	4:66148855-66648855	-0.145405481034667	0.0850484889070693	0.0873255405560043	1.0
MR-IVW LD	inositol 1-phosphate (i1p)	HMDB0000213	4-methyl-2-oxopentanoate	HMDB0000695	M01481	M22116	6:20616244-21116244	0.09692945048695	0.0879545013677876	0.270443927276488	1.0
MR-IVW LD	inositol 1-phosphate (i1p)	HMDB0000213	4-methyl-2-oxopentanoate	HMDB0000695	M01481	M22116	10:114775621-115275621	-0.0296506677983902	0.0847161937096873	0.726338697648765	1.0
MR-IVW LD	inositol 1-phosphate (i1p)	HMDB0000213	4-methyl-2-oxopentanoate	HMDB0000695	M01481	M22116	12:47079779-47579779	0.103824522608364	0.0868041090660092	0.231665953631107	1.0
MR-IVW LD	inositol 1-phosphate (i1p)	HMDB0000213	4-methyl-2-oxopentanoate	HMDB0000695	M01481	M22116	12:62771708-63271708	-0.0921803780038247	0.087453179131834	0.291858170073516	1.0
MR-IVW LD	inositol 1-phosphate (i1p)	HMDB0000213	4-methyl-2-oxopentanoate	HMDB0000695	M01481	M22116	14:96380570-96880570	-0.0668102174005042	0.0883950568683591	0.449760749581584	1.0
MR-IVW LD	inositol 1-phosphate (i1p)	HMDB0000213	4-methyl-2-oxopentanoate	HMDB0000695	M01481	M22116	15:77060646-77560646	-0.0334268444038357	0.0835671110095892	0.689156516779352	1.0
MR-IVW LD	bilirubin (z,z)	HMDB0000054	4-acetamidobutanoate	HMDB0003681	GCST90200704	GCST90200311	2:233988949-235124783	0.0073173899749791	0.0241900362673724	0.762273958180334	7.0
MR-IVW LD	bilirubin (z,z)	HMDB0000054	4-acetamidobutanoate	HMDB0003681	GCST90200704	GCST90200311	12:21093886-21593886	0.296864585224409	0.137104455909047	0.030369012942354	1.0
MR-IVW LD	n6,n6,n6-trimethyllysine	HMDB0001325	taurochenodeoxycholate	HMDB0000951	GCST90200344	M18494	11:64586385-65555309	-0.338897668607804	0.180113446253099	0.0598932068746562	1.0
MR-IVW LD	alpha-aminoadipic acid	HMDB0000510	3-ureidopropionate	HMDB0000026	bioa_025	GCST90200283	3:2996317-3496317	-0.220671628624743	0.253752562944247	0.384500941508949	1.0
MR-IVW LD	alpha-aminoadipic acid	HMDB0000510	3-ureidopropionate	HMDB0000026	bioa_025	GCST90200283	5:36380209-36880209	-0.170753713571749	0.190980893507636	0.37127484161677	1.0
MR-IVW LD	uridine	HMDB0000296	4-methyl-2-oxopentanoate	HMDB0000695	M00606	M22116	1:20665172-21165172	0.359167005677848	0.179583502838923	0.0455002638963575	1.0
MR-IVW LD	uridine	HMDB0000296	4-methyl-2-oxopentanoate	HMDB0000695	M00606	M22116	7:47852911-48352911	0.047356853598277	0.181534605460063	0.794193095814062	1.0
MR-IVW LD	uridine	HMDB0000296	4-methyl-2-oxopentanoate	HMDB0000695	M00606	M22116	22:50721752-51221752	-0.228197370042306	0.1240203098056	0.0657682373183261	1.0
MR-IVW LD	citrate	HMDB0000094	aspartate	HMDB0000191	met-d-Citrate	GCST90200370	1:206967359-207467359	-0.147688366036373	0.286675303868308	0.606429722294697	1.0
MR-IVW LD	citrate	HMDB0000094	aspartate	HMDB0000191	met-d-Citrate	GCST90200370	2:6909613-7409613	0.909657429826621	0.667931890842327	0.173228979470174	1.0
MR-IVW LD	citrate	HMDB0000094	aspartate	HMDB0000191	met-d-Citrate	GCST90200370	2:211290507-211790507	0.68484769197399	0.403318846916882	0.0895020107572421	1.0
MR-IVW LD	citrate	HMDB0000094	aspartate	HMDB0000191	met-d-Citrate	GCST90200370	2:241907241-242693157	0.362020522958695	0.595725951948513	0.543388843817739	1.0
MR-IVW LD	citrate	HMDB0000094	aspartate	HMDB0000191	met-d-Citrate	GCST90200370	4:77164144-77664144	0.469607764088679	0.555013974930515	0.397486468308355	1.0
MR-IVW LD	citrate	HMDB0000094	aspartate	HMDB0000191	met-d-Citrate	GCST90200370	5:14438417-15122542	0.226803809313006	0.11715836115363	0.0528831514929029	5.0
MR-IVW LD	citrate	HMDB0000094	aspartate	HMDB0000191	met-d-Citrate	GCST90200370	5:43252947-44074677	0.378377028139509	0.384060128784114	0.324524575654298	1.0
MR-IVW LD	citrate	HMDB0000094	aspartate	HMDB0000191	met-d-Citrate	GCST90200370	5:176569252-177069252	0.0191218734645223	0.657796725213681	0.976809098472194	1.0
MR-IVW LD	citrate	HMDB0000094	aspartate	HMDB0000191	met-d-Citrate	GCST90200370	6:18111878-18611878	-0.349441948399751	0.495243713725432	0.480439456490824	1.0
MR-IVW LD	citrate	HMDB0000094	aspartate	HMDB0000191	met-d-Citrate	GCST90200370	6:160159894-160659894	0.121665128025586	0.602640224174709	0.840005193634174	1.0
MR-IVW LD	citrate	HMDB0000094	aspartate	HMDB0000191	met-d-Citrate	GCST90200370	7:72772933-73272933	-0.387116641281889	0.365594493809096	0.289659487413992	1.0
MR-IVW LD	citrate	HMDB0000094	aspartate	HMDB0000191	met-d-Citrate	GCST90200370	8:126256694-126756694	0.182941241731598	0.343834182413468	0.594682775122172	1.0
MR-IVW LD	citrate	HMDB0000094	aspartate	HMDB0000191	met-d-Citrate	GCST90200370	9:95648531-96148531	-0.822178809955744	0.594758108591197	0.166856552279992	1.0
MR-IVW LD	citrate	HMDB0000094	aspartate	HMDB0000191	met-d-Citrate	GCST90200370	10:5959218-6459218	-0.891422363676003	0.66441183125263	0.179702558404858	1.0
MR-IVW LD	citrate	HMDB0000094	aspartate	HMDB0000191	met-d-Citrate	GCST90200370	10:64654071-65607438	-0.71710422168029	0.464428350515294	0.122574328475762	1.0
MR-IVW LD	citrate	HMDB0000094	aspartate	HMDB0000191	met-d-Citrate	GCST90200370	10:94589724-95089724	-1.17411550630947	0.622319166161954	0.0592037292361326	1.0
MR-IVW LD	citrate	HMDB0000094	aspartate	HMDB0000191	met-d-Citrate	GCST90200370	11:61356683-61856683	-1.07509889369314	0.476107778695731	0.0239394363022503	1.0
MR-IVW LD	citrate	HMDB0000094	aspartate	HMDB0000191	met-d-Citrate	GCST90200370	12:20812570-21569526	0.621097132039089	0.449128193536806	0.166697064453	1.0
MR-IVW LD	citrate	HMDB0000094	aspartate	HMDB0000191	met-d-Citrate	GCST90200370	12:120844110-121665390	-0.263196534146178	0.336829937287814	0.434571423636683	1.0
MR-IVW LD	citrate	HMDB0000094	aspartate	HMDB0000191	met-d-Citrate	GCST90200370	14:94594947-95094947	-0.499796582684783	0.640971947639474	0.435539230086017	1.0
MR-IVW LD	citrate	HMDB0000094	aspartate	HMDB0000191	met-d-Citrate	GCST90200370	14:102387585-102887585	0.804871887191258	0.602338678089278	0.181469293630717	1.0
MR-IVW LD	citrate	HMDB0000094	aspartate	HMDB0000191	met-d-Citrate	GCST90200370	15:42429423-42929423	-0.696461296754751	0.568923853359672	0.220886921631635	1.0
MR-IVW LD	citrate	HMDB0000094	aspartate	HMDB0000191	met-d-Citrate	GCST90200370	15:43028726-45186579	-0.36711110209323	0.382699365605858	0.337423952979918	1.0
MR-IVW LD	citrate	HMDB0000094	aspartate	HMDB0000191	met-d-Citrate	GCST90200370	16:58436602-58936602	-0.323937202435919	0.695874408399214	0.641565550401382	1.0
MR-IVW LD	citrate	HMDB0000094	aspartate	HMDB0000191	met-d-Citrate	GCST90200370	17:6092241-7020419	0.0139308274644322	0.0832537327703089	0.867110585920407	9.0
MR-IVW LD	citrate	HMDB0000094	aspartate	HMDB0000191	met-d-Citrate	GCST90200370	17:57343504-58184169	-0.616963517420006	0.466926126861356	0.186391342146744	1.0
MR-IVW LD	citrate	HMDB0000094	aspartate	HMDB0000191	met-d-Citrate	GCST90200370	18:76910235-77410235	-0.692743350591956	0.619558423299218	0.263513894064675	1.0
MR-IVW LD	citrate	HMDB0000094	aspartate	HMDB0000191	met-d-Citrate	GCST90200370	20:62104494-62604494	1.30257917374934	0.691270317641932	0.059520786781568	1.0
MR-IVW LD	citrate	HMDB0000094	aspartate	HMDB0000191	met-d-Citrate	GCST90200370	22:18883605-19740639	-0.150667036802664	0.179669439865345	0.401705544103429	1.0
MR-IVW LD	inosine	HMDB0000195	s-1-pyrroline-5-carboxylate	HMDB0001301	M01123	GCST90200381	6:85876680-86677325	0.0403841318012035	0.0831596083605847	0.627235225443953	1.0
MR-IVW LD	leucine	HMDB0000687	glycine	HMDB0000123	bioa_011	bioa_008	2:27480940-27980940	-0.288010694154579	0.110986780021032	0.0094590918996089	1.0
MR-IVW LD	leucine	HMDB0000687	glycine	HMDB0000123	bioa_011	bioa_008	4:88972827-89472827	-0.0536977786428436	0.0701015386982312	0.443676302185049	1.0
MR-IVW LD	leucine	HMDB0000687	glycine	HMDB0000123	bioa_011	bioa_008	4:186893802-187393802	1.0073375476789	0.166227318098826	1.36121548590008e-09	1.0
MR-IVW LD	leucine	HMDB0000687	glycine	HMDB0000123	bioa_011	bioa_008	11:116336283-116883862	-0.240436431446298	0.131563120281877	0.0676191125262301	2.0
MR-IVW LD	leucine	HMDB0000687	glycine	HMDB0000123	bioa_011	bioa_008	15:58477325-58977325	0.628167147561976	0.156299364907184	5.84456709102424e-05	1.0
MR-IVW LD	leucine	HMDB0000687	glycine	HMDB0000123	bioa_011	bioa_008	16:70059237-70559237	0.0980749383165329	0.10378300350956	0.344658876025752	1.0
MR-IVW LD	1-methylxanthine	HMDB0010738	threonine	HMDB0000167	M34389	M01284	8:18010431-18510431	-0.046279424710035	0.0642769787639375	0.471524995558503	1.0
MR-IVW LD	choline phosphate	HMDB0001565	paraxanthine	HMDB0001860	GCST90200363	M18254	1:21573292-22142120	0.0433565504025764	0.128184583798922	0.735185880692844	1.0
MR-IVW LD	choline phosphate	HMDB0001565	paraxanthine	HMDB0001860	GCST90200363	M18254	22:24245541-24745541	-0.314467413992554	0.189213444012468	0.0965184226581309	1.0
MR-IVW LD	1-methylnicotinamide	HMDB0000699	4-methyl-2-oxopentanoate	HMDB0000695	GCST90200406	M22116	6:160317928-160817928	-0.0594041596198629	0.178212478859589	0.738882680363527	1.0
MR-IVW LD	n6,n6,n6-trimethyllysine	HMDB0001325	creatinine	HMDB0000562	GCST90200344	met-d-Creatinine	11:64586385-65555309	-0.0912649676247002	0.0196075969166751	3.24654696638366e-06	2.0
MR-IVW LD	n6,n6,n6-trimethyllysine	HMDB0001325	creatinine	HMDB0000562	GCST90200344	met-d-Creatinine	16:67497306-67997306	-0.163476232069811	0.0452581563137338	0.0003037469174767	1.0
MR-IVW LD	alpha-tocopherol	HMDB0001893	leucine	HMDB0000687	GCST90200302	met-d-Leu	1:62651807-63403953	0.0044111384643823	0.0467179547907471	0.924775033051298	1.0
MR-IVW LD	n-acetyl-aspartyl-glutamate (naag)	HMDB0001067	citrate	HMDB0000094	GCST90200684	GCST90200304	11:45663099-50986366	0.0145854688825582	0.0232022316466898	0.529595548583831	10.0
MR-IVW LD	n-acetyl-aspartyl-glutamate (naag)	HMDB0001067	citrate	HMDB0000094	GCST90200684	GCST90200304	11:54602007-58367668	-0.0193169542637648	0.0258789054877067	0.455403902603168	11.0
MR-IVW LD	n-acetylglucosaminylasparagine	HMDB0000489	glutamate	HMDB0000148	GCST90200316	M32322	4:178111987-178611987	0.0407301887133697	0.119281266946299	0.73275474246086	1.0
MR-IVW LD	n-acetylglucosaminylasparagine	HMDB0000489	glutamate	HMDB0000148	GCST90200316	M32322	6:167457759-167966043	0.0361841775937844	0.0445511891692812	0.416680720300395	2.0
MR-IVW LD	thyroxine	HMDB0000248	glycine	HMDB0000123	GCST90200293	GCST90200707	2:234397317-234897317	0.235427947268842	0.165880202355367	0.155821803856022	1.0
MR-IVW LD	thyroxine	HMDB0000248	glycine	HMDB0000123	GCST90200293	GCST90200707	12:121166650-121666650	0.155142563134184	0.182964184658705	0.396471653129446	1.0
MR-IVW LD	4-methyl-2-oxopentanoate	HMDB0000695	phenylalanine	HMDB0000159	GCST90199655	bioa_016	4:88953670-89453670	0.0674495635525368	0.0540461246414562	0.212031057194233	1.0
MR-IVW LD	urate	HMDB0000289	creatinine	HMDB0000562	GCST90200307	M00513	4:9672167-10439135	0.0313158819353253	0.0626317638706505	0.617075077451974	1.0
MR-IVW LD	urate	HMDB0000289	creatinine	HMDB0000562	GCST90200307	M00513	4:88802323-89302323	0.24517151238277	0.169734123957301	0.148613996455209	1.0
MR-IVW LD	guanidinoacetate	HMDB0000128	caffeine	HMDB0001847	GCST90200384	GCST90200436	6:131647278-132147278	0.199694865139966	0.167251494515453	0.23248596531105	1.0
MR-IVW LD	guanidinoacetate	HMDB0000128	caffeine	HMDB0001847	GCST90200384	GCST90200436	11:64893892-65393892	0.0972522731375389	0.118144462382127	0.410414714314028	1.0
MR-IVW LD	guanidinoacetate	HMDB0000128	caffeine	HMDB0001847	GCST90200384	GCST90200436	12:101043-601043	-0.0711175808073369	0.147645517780279	0.630034788163943	1.0
MR-IVW LD	guanidinoacetate	HMDB0000128	caffeine	HMDB0001847	GCST90200384	GCST90200436	14:100558168-101058168	-0.533991243160381	0.155677930070792	0.0006033534817527	1.0
MR-IVW LD	guanidinoacetate	HMDB0000128	caffeine	HMDB0001847	GCST90200384	GCST90200436	20:61898912-62398912	-0.139982500228434	0.137250968110375	0.307775067583454	1.0
MR-IVW LD	acetylphosphate	HMDB0001494	leucine	HMDB0000687	M15488	bioa_011	1:109564880-110064880	-0.124217511069539	0.0513720062322331	0.0156060768153956	1.0
MR-IVW LD	acetylphosphate	HMDB0001494	leucine	HMDB0000687	M15488	bioa_011	6:96128415-96628415	-0.0313683032690701	0.0525432215562314	0.550507380607419	1.0
MR-IVW LD	isoleucine	HMDB0000172	orotidine	HMDB0000788	met-d-Ile	GCST90200681	2:27480940-28253174	1.26430957998246	0.572931294800387	0.0273323297135789	1.0
MR-IVW LD	isoleucine	HMDB0000172	orotidine	HMDB0000788	met-d-Ile	GCST90200681	2:165251927-165751927	0.528161756969943	0.524089790570443	0.313565084704178	1.0
MR-IVW LD	isoleucine	HMDB0000172	orotidine	HMDB0000788	met-d-Ile	GCST90200681	4:88890833-89475171	0.465365571084065	0.207375900374797	0.0248280422900319	2.0
MR-IVW LD	isoleucine	HMDB0000172	orotidine	HMDB0000788	met-d-Ile	GCST90200681	8:76193463-76693463	-0.250484514736375	0.659412490429971	0.704049244048738	1.0
MR-IVW LD	isoleucine	HMDB0000172	orotidine	HMDB0000788	met-d-Ile	GCST90200681	12:56611458-57111458	-0.137117076527947	0.469462448397217	0.770231183146585	1.0
MR-IVW LD	isoleucine	HMDB0000172	orotidine	HMDB0000788	met-d-Ile	GCST90200681	16:69331471-69831471	1.20383943240041	0.582884394297358	0.0388932782724853	1.0
MR-IVW LD	isoleucine	HMDB0000172	orotidine	HMDB0000788	met-d-Ile	GCST90200681	16:69865519-70914672	-0.0207788451294883	0.327843206588058	0.949463566327222	1.0
MR-IVW LD	isoleucine	HMDB0000172	orotidine	HMDB0000788	met-d-Ile	GCST90200681	17:6935779-7435779	0.316604517969	0.479967576916509	0.509486609870218	1.0
MR-IVW LD	isoleucine	HMDB0000172	orotidine	HMDB0000788	met-d-Ile	GCST90200681	19:49069664-49569664	-0.568498198223582	0.44473926521183	0.201153181702404	1.0
MR-IVW LD	flavin adenine dinucleotide (fad)	HMDB0001248	pyruvate	HMDB0000243	GCST90200376	met-d-Pyruvate	2:69949756-70738470	-0.0046809155355208	0.0115502009300335	0.6852812444366	2.0
MR-IVW LD	aspartate	HMDB0000191	alanine	HMDB0000161	GCST90200370	bioa_001	3:56598999-57098999	-0.0049961602726529	0.0462607432653156	0.913995692210587	1.0
MR-IVW LD	4-methyl-2-oxopentanoate	HMDB0000695	alpha-ketoglutarate	HMDB0000208	GCST90199655	GCST90200455	4:88953670-89453670	-0.0430868860234317	0.163694232590193	0.792384358723553	1.0
MR-IVW LD	asparagine	HMDB0000168	orotate	HMDB0000226	bioa_003	GCST90200392	2:27480940-27980940	0.283157665466064	0.339322068006129	0.404010243936423	1.0
MR-IVW LD	asparagine	HMDB0000168	orotate	HMDB0000226	bioa_003	GCST90200392	4:178111051-178611051	0.0508899886782661	0.289343760871272	0.86038765328299	1.0
MR-IVW LD	asparagine	HMDB0000168	orotate	HMDB0000226	bioa_003	GCST90200392	7:97252737-97752737	-0.283890995631231	0.234140465745845	0.22532809958801	1.0
MR-IVW LD	asparagine	HMDB0000168	orotate	HMDB0000226	bioa_003	GCST90200392	11:61853420-62353420	-0.213607462315127	0.192792864231679	0.267877566850977	1.0
MR-IVW LD	asparagine	HMDB0000168	orotate	HMDB0000226	bioa_003	GCST90200392	12:46900176-47400176	0.224033936470536	0.328376190509333	0.495082268587317	1.0
MR-IVW LD	asparagine	HMDB0000168	orotate	HMDB0000226	bioa_003	GCST90200392	14:103514503-104812812	0.263317263816254	0.12694610973789	0.0380566137912628	4.0
MR-IVW LD	n-acetylglucosaminylasparagine	HMDB0000489	pyruvate	HMDB0000243	GCST90200316	M00599	4:178111987-178611987	0.0658591807636773	0.120264590959758	0.583953507744789	1.0
MR-IVW LD	n-acetylglucosaminylasparagine	HMDB0000489	pyruvate	HMDB0000243	GCST90200316	M00599	6:167457759-167966043	0.0352878319161986	0.044919093885284	0.432109799901601	2.0
MR-IVW LD	cholesterol	HMDB0000067	1,7-dimethylurate	HMDB0011103	M00063	M34400	1:109571511-110071511	-0.176002771829508	0.190082993575869	0.354484476873313	1.0
MR-IVW LD	cystine	HMDB0000192	cytosine	HMDB0000630	M31454	GCST90200433	22:24745202-25245202	0.045389604701977	0.0787292065285922	0.564258240508404	1.0
MR-IVW LD	bilirubin (z,z)	HMDB0000054	caffeine	HMDB0001847	GCST90200704	M00569	2:233988949-235124783	-0.0033469942854737	0.0272821064231325	0.902359762615741	2.0
MR-IVW LD	bilirubin (z,z)	HMDB0000054	caffeine	HMDB0001847	GCST90200704	M00569	12:21093886-21593886	-0.0413437555365492	0.155395494947721	0.79019681572853	1.0
MR-IVW LD	uridine	HMDB0000296	leucine	HMDB0000687	M00606	GCST90200389	1:20665172-21165172	-0.0505946246596723	0.169287667339539	0.765040952953581	1.0
MR-IVW LD	uridine	HMDB0000296	leucine	HMDB0000687	M00606	GCST90200389	7:47852911-48352911	-0.0495351410511939	0.171081081537565	0.772166722290674	1.0
MR-IVW LD	uridine	HMDB0000296	leucine	HMDB0000687	M00606	GCST90200389	22:50721752-51221752	-0.130284313149018	0.160518117984746	0.416993269297875	1.0
MR-IVW LD	tryptophan	HMDB0000929	taurocholate	HMDB0000036	GCST90200441	GCST90200333	4:156527528-157027528	-0.142982626129315	0.164051338864839	0.383441669703573	1.0
MR-IVW LD	tryptophan	HMDB0000929	taurocholate	HMDB0000036	GCST90200441	GCST90200333	6:111301079-112053797	-0.145786104815039	0.171153480784087	0.394332988259423	1.0
MR-IVW LD	5-acetylamino-6-formylamino-3-methyluracil	HMDB0011105	sphinganine	HMDB0000269	GCST90200680	GCST90200374	8:17743764-18765840	-0.0215931007755667	0.0266650249764889	0.418060229906804	7.0
MR-IVW LD	acetone	HMDB0001659	tyrosine	HMDB0000158	met-d-Acetone	met-d-Tyr	1:120074995-120574995	-0.0778476699569605	0.157107029811484	0.620242116145658	1.0
MR-IVW LD	acetone	HMDB0001659	tyrosine	HMDB0000158	met-d-Acetone	met-d-Tyr	6:166522838-167022838	0.465093116911538	0.155818667096008	0.0028373069765516	1.0
MR-IVW LD	acetone	HMDB0001659	tyrosine	HMDB0000158	met-d-Acetone	met-d-Tyr	8:126241733-126741733	-1.20807151427037	0.16232067038339	9.8797805114639e-14	1.0
MR-IVW LD	acetone	HMDB0001659	tyrosine	HMDB0000158	met-d-Acetone	met-d-Tyr	10:135065795-135607239	0.156249191467158	0.0816591077514015	0.0556927058807022	2.0
MR-IVW LD	acetone	HMDB0001659	tyrosine	HMDB0000158	met-d-Acetone	met-d-Tyr	11:116461180-116961180	0.244294964033944	0.175420544342778	0.1637333424026	1.0
MR-IVW LD	acetone	HMDB0001659	tyrosine	HMDB0000158	met-d-Acetone	met-d-Tyr	12:122365033-122865033	-0.230756358325691	0.14958523997374	0.122917848952907	1.0
MR-IVW LD	acetone	HMDB0001659	tyrosine	HMDB0000158	met-d-Acetone	met-d-Tyr	12:123068455-124007504	-0.0484102231101812	0.170222666847107	0.776108825714522	1.0
MR-IVW LD	acetone	HMDB0001659	tyrosine	HMDB0000158	met-d-Acetone	met-d-Tyr	13:42058883-42558883	-0.134518120631219	0.176483728547808	0.445933130416839	1.0
MR-IVW LD	acetone	HMDB0001659	tyrosine	HMDB0000158	met-d-Acetone	met-d-Tyr	17:6935779-7435779	-0.369843619678807	0.128821347935468	0.0040920034699716	1.0
MR-IVW LD	acetone	HMDB0001659	tyrosine	HMDB0000158	met-d-Acetone	met-d-Tyr	19:45929043-46429043	0.286031870782685	0.172910384855894	0.0980827572603226	1.0
MR-IVW LD	citrate	HMDB0000094	tryptophan	HMDB0000929	met-d-Citrate	bioa_020	1:206967359-207467359	-0.264081394026683	0.146711885570381	0.0718606382258539	1.0
MR-IVW LD	citrate	HMDB0000094	tryptophan	HMDB0000929	met-d-Citrate	bioa_020	2:6909613-7409613	0.291777705888178	0.338489217967722	0.388687517832445	1.0
MR-IVW LD	citrate	HMDB0000094	tryptophan	HMDB0000929	met-d-Citrate	bioa_020	2:211290507-211790507	0.0450137150288955	0.302105469992593	0.881553632964683	1.0
MR-IVW LD	citrate	HMDB0000094	tryptophan	HMDB0000929	met-d-Citrate	bioa_020	2:241907241-242693157	-0.0671756348453946	0.322959782910567	0.835228967353506	1.0
MR-IVW LD	citrate	HMDB0000094	tryptophan	HMDB0000929	met-d-Citrate	bioa_020	4:77164144-77664144	0.159854819008905	0.292239157237482	0.584378732122624	1.0
MR-IVW LD	citrate	HMDB0000094	tryptophan	HMDB0000929	met-d-Citrate	bioa_020	5:14438417-15122542	0.0518160549914281	0.0712601236330473	0.46714046631133	3.0
MR-IVW LD	citrate	HMDB0000094	tryptophan	HMDB0000929	met-d-Citrate	bioa_020	5:43252947-44074677	0.196868805378207	0.186563536449729	0.291316801809271	2.0
MR-IVW LD	citrate	HMDB0000094	tryptophan	HMDB0000929	met-d-Citrate	bioa_020	5:176569252-177069252	0.137855431767098	0.339545398441129	0.684742600413429	1.0
MR-IVW LD	citrate	HMDB0000094	tryptophan	HMDB0000929	met-d-Citrate	bioa_020	6:18111878-18611878	0.136258779187573	0.255644989094885	0.594033580306995	1.0
MR-IVW LD	citrate	HMDB0000094	tryptophan	HMDB0000929	met-d-Citrate	bioa_020	7:72772933-73272933	-0.569466457897124	0.200586987635477	0.0045255156914566	1.0
MR-IVW LD	citrate	HMDB0000094	tryptophan	HMDB0000929	met-d-Citrate	bioa_020	8:126256694-126756694	-0.722613892394589	0.187594468430577	0.0001171570229929	1.0
MR-IVW LD	citrate	HMDB0000094	tryptophan	HMDB0000929	met-d-Citrate	bioa_020	9:95648531-96148531	-0.261886801884376	0.309193390654518	0.39699512144865	1.0
MR-IVW LD	citrate	HMDB0000094	tryptophan	HMDB0000929	met-d-Citrate	bioa_020	9:135899500-136399500	-0.136760462665087	0.315844024630692	0.665014769825505	1.0
MR-IVW LD	citrate	HMDB0000094	tryptophan	HMDB0000929	met-d-Citrate	bioa_020	10:64654071-65607438	-0.165347283445107	0.242089726859597	0.494606842537581	1.0
MR-IVW LD	citrate	HMDB0000094	tryptophan	HMDB0000929	met-d-Citrate	bioa_020	10:94589724-95089724	-0.311016103911815	0.321297628008071	0.333044369700336	1.0
MR-IVW LD	citrate	HMDB0000094	tryptophan	HMDB0000929	met-d-Citrate	bioa_020	11:13111524-13611524	0.256393096744413	0.304143649756125	0.399228443794225	1.0
MR-IVW LD	citrate	HMDB0000094	tryptophan	HMDB0000929	met-d-Citrate	bioa_020	11:61356683-61856683	-0.315301570562724	0.247683873183602	0.203018041857532	1.0
MR-IVW LD	citrate	HMDB0000094	tryptophan	HMDB0000929	met-d-Citrate	bioa_020	12:20812570-21569526	-0.403373456641727	0.240389425888991	0.0933470990143424	1.0
MR-IVW LD	citrate	HMDB0000094	tryptophan	HMDB0000929	met-d-Citrate	bioa_020	12:120844110-121665390	0.330948379580991	0.185821661752379	0.0749124507393444	1.0
MR-IVW LD	citrate	HMDB0000094	tryptophan	HMDB0000929	met-d-Citrate	bioa_020	14:55030981-55530981	-0.0709413801728535	0.333058122877247	0.831326962682494	1.0
MR-IVW LD	citrate	HMDB0000094	tryptophan	HMDB0000929	met-d-Citrate	bioa_020	14:102387585-102887585	-0.0153046665206452	0.312340133074414	0.960919295941155	1.0
MR-IVW LD	citrate	HMDB0000094	tryptophan	HMDB0000929	met-d-Citrate	bioa_020	15:42429423-42929423	-0.521419971190453	0.2962613472673	0.0784078065749621	1.0
MR-IVW LD	citrate	HMDB0000094	tryptophan	HMDB0000929	met-d-Citrate	bioa_020	15:43028726-45186579	0.654726856322931	0.292942665021442	0.0254173487446905	1.0
MR-IVW LD	citrate	HMDB0000094	tryptophan	HMDB0000929	met-d-Citrate	bioa_020	17:6092241-7020419	-0.0149875498091259	0.0461440290041181	0.745332949936613	6.0
MR-IVW LD	citrate	HMDB0000094	tryptophan	HMDB0000929	met-d-Citrate	bioa_020	17:57343504-58184169	-0.0995924065643879	0.250862485048842	0.69136746060674	1.0
MR-IVW LD	citrate	HMDB0000094	tryptophan	HMDB0000929	met-d-Citrate	bioa_020	22:18883605-19740639	0.120906924773816	0.090434840985051	0.181238726844816	2.0
MR-IVW LD	alpha-ketoglutarate	HMDB0000208	1-methylxanthine	HMDB0010738	GCST90200455	GCST90199763	20:44931392-45517926	0.031167970368121	0.0836725525879519	0.709521105498756	3.0
MR-IVW LD	hypoxanthine	HMDB0000157	isoleucine	HMDB0000172	M03127	met-d-Ile	6:16038192-16538192	-0.0615809431574651	0.0305375658964146	0.0437410770980494	1.0
MR-IVW LD	citrate	HMDB0000094	biliverdin	HMDB0001008	M01564	GCST90200706	5:14625868-15125868	0.276348839950589	0.156263209447966	0.0769801804942825	1.0
MR-IVW LD	citrate	HMDB0000094	biliverdin	HMDB0001008	M01564	GCST90200706	17:6345930-6933878	-0.195775363705632	0.103500447668867	0.0585521331198883	2.0
MR-IVW LD	cytidine	HMDB0000089	anthranilate	HMDB0001123	GCST90200429	GCST90200324	15:85255020-85755020	0.0517406097549884	0.173286458537384	0.765257273225385	1.0
MR-IVW LD	5-oxoproline	HMDB0000267	acetoacetate	HMDB0000060	M01494	GCST90200318	8:144903138-145403138	0.0306427159594432	0.0530680951809166	0.563654030385015	1.0
MR-IVW LD	creatine	HMDB0000064	guanidinoacetate	HMDB0000128	M27718	GCST90200384	2:211346498-211846498	0.47887564620886	0.112288840362339	2.00191501817063e-05	1.0
MR-IVW LD	glutamine	HMDB0000641	glycine	HMDB0000123	M00053	M32338	12:56615040-57115040	0.0520644528073669	0.117145018816576	0.65672128656377	1.0
MR-IVW LD	histidine	HMDB0000177	methionine	HMDB0000696	met-d-His	GCST90200391	1:168963261-169463261	-1.44407232575136	0.638963355690655	0.023819780112577	1.0
MR-IVW LD	histidine	HMDB0000177	methionine	HMDB0000696	met-d-His	GCST90200391	2:27491237-27991237	1.16731160519335	0.629261427041288	0.0635890426237357	1.0
MR-IVW LD	histidine	HMDB0000177	methionine	HMDB0000696	met-d-His	GCST90200391	2:211290507-212074453	0.602390275623536	0.239202901866407	0.0117914983683541	1.0
MR-IVW LD	histidine	HMDB0000177	methionine	HMDB0000696	met-d-His	GCST90200391	3:148408762-149190142	-0.0632099544725326	0.332119084447113	0.849055904328993	2.0
MR-IVW LD	histidine	HMDB0000177	methionine	HMDB0000696	met-d-His	GCST90200391	6:134622121-135122121	-0.836291821541286	0.616454000680545	0.174903017483367	1.0
MR-IVW LD	histidine	HMDB0000177	methionine	HMDB0000696	met-d-His	GCST90200391	11:8005408-8505408	1.00855113191102	0.63284868401179	0.11101026097422	1.0
MR-IVW LD	histidine	HMDB0000177	methionine	HMDB0000696	met-d-His	GCST90200391	12:46932531-47432531	1.63205468649656	0.629668432654345	0.0095439987825096	1.0
MR-IVW LD	histidine	HMDB0000177	methionine	HMDB0000696	met-d-His	GCST90200391	12:56610020-57110020	0.562864001738231	0.33937297742206	0.0972083165627657	1.0
MR-IVW LD	histidine	HMDB0000177	methionine	HMDB0000696	met-d-His	GCST90200391	12:95659569-96755187	-0.0044741857846131	0.13583586813403	0.973723888945313	8.0
MR-IVW LD	histidine	HMDB0000177	methionine	HMDB0000696	met-d-His	GCST90200391	14:21241151-21765620	-0.180104293268243	0.279866172955769	0.519875584795353	3.0
MR-IVW LD	histidine	HMDB0000177	methionine	HMDB0000696	met-d-His	GCST90200391	14:24625832-25125832	-0.468741357149716	0.635634946419002	0.460856040069844	1.0
MR-IVW LD	histidine	HMDB0000177	methionine	HMDB0000696	met-d-His	GCST90200391	14:94599201-95099201	-0.15386521268982	0.542497229309628	0.776698573080687	1.0
MR-IVW LD	histidine	HMDB0000177	methionine	HMDB0000696	met-d-His	GCST90200391	15:43028726-45092210	0.562276599961136	0.538778881220767	0.296664514166536	1.0
MR-IVW LD	histidine	HMDB0000177	methionine	HMDB0000696	met-d-His	GCST90200391	20:38915692-39415692	0.385753918316741	0.526392676434276	0.463664933546867	1.0
MR-IVW LD	sphingosine 1-phosphate	HMDB0000277	1,7-dimethylurate	HMDB0011103	GCST90199657	M34400	17:74160792-74684003	0.0257158532487626	0.192868899365721	0.893929766752773	1.0
MR-IVW LD	kynurenate	HMDB0000715	cystathionine	HMDB0000099	GCST90200454	GCST90200383	1:241463402-241963402	-0.0813786154081674	0.0529104967428202	0.124038118603369	1.0
MR-IVW LD	kynurenate	HMDB0000715	cystathionine	HMDB0000099	GCST90200454	GCST90200383	4:170711647-171211647	-0.135562605904496	0.134754773669578	0.314418056052672	1.0
MR-IVW LD	kynurenate	HMDB0000715	cystathionine	HMDB0000099	GCST90200454	GCST90200383	16:58517848-59017848	0.0220014152185394	0.154259873839264	0.88658583653838	1.0
MR-IVW LD	3-methyl-2-oxobutyrate	HMDB0000019	bilirubin (z,z)	HMDB0000054	M21047	M27716	4:88976422-89476422	-0.195750914734565	0.183121823461367	0.285085207677632	1.0
MR-IVW LD	leucine	HMDB0000687	pyruvate	HMDB0000243	bioa_011	GCST90200430	2:27480940-27980940	2.13758769249163	0.536624693935944	6.79379248695582e-05	1.0
MR-IVW LD	leucine	HMDB0000687	pyruvate	HMDB0000243	bioa_011	GCST90200430	4:88972827-89472827	-0.538632946799445	0.218099931629542	0.0135241056556379	1.0
MR-IVW LD	leucine	HMDB0000687	pyruvate	HMDB0000243	bioa_011	GCST90200430	11:116336283-116883862	0.915933582714379	0.585350600981392	0.117639043216093	1.0
MR-IVW LD	leucine	HMDB0000687	pyruvate	HMDB0000243	bioa_011	GCST90200430	15:58477325-58977325	0.087693424968629	0.495440030020129	0.859507533995128	1.0
MR-IVW LD	leucine	HMDB0000687	pyruvate	HMDB0000243	bioa_011	GCST90200430	16:70059237-70559237	-0.714793714524845	0.318380849913038	0.0247623449250734	1.0
MR-IVW LD	lactate	HMDB0000190	acetoacetate	HMDB0000060	met-d-Lactate	GCST90200318	2:27348097-28101918	0.0742884204962097	0.703377981433513	0.915886520153417	1.0
MR-IVW LD	lactate	HMDB0000190	acetoacetate	HMDB0000060	met-d-Lactate	GCST90200318	6:135171067-135671067	0.0222598850760568	0.542354211190368	0.967261555142226	1.0
MR-IVW LD	lactate	HMDB0000190	acetoacetate	HMDB0000060	met-d-Lactate	GCST90200318	8:106333124-106833124	1.16569113368368	0.646043538041012	0.0711758556884212	1.0
MR-IVW LD	lactate	HMDB0000190	acetoacetate	HMDB0000060	met-d-Lactate	GCST90200318	9:4513176-5186407	-0.666891682277261	0.463168402424394	0.149910661533972	1.0
MR-IVW LD	lactate	HMDB0000190	acetoacetate	HMDB0000060	met-d-Lactate	GCST90200318	10:2727379-3389269	-0.0773080916633336	0.291461516567519	0.790822365077173	2.0
MR-IVW LD	lactate	HMDB0000190	acetoacetate	HMDB0000060	met-d-Lactate	GCST90200318	11:118839742-119339742	-0.737180684589531	0.71260205105641	0.300906500982567	1.0
MR-IVW LD	lactate	HMDB0000190	acetoacetate	HMDB0000060	met-d-Lactate	GCST90200318	12:111682800-113133476	-0.127014970155771	0.467821067090737	0.786003951061745	1.0
MR-IVW LD	lactate	HMDB0000190	acetoacetate	HMDB0000060	met-d-Lactate	GCST90200318	20:8379807-8879807	0.252856728141362	0.697894264547279	0.717117541316184	1.0
MR-IVW LD	lactate	HMDB0000190	acetoacetate	HMDB0000060	met-d-Lactate	GCST90200318	22:21708872-22208872	-0.274787825516877	0.747504023576701	0.713166180880398	1.0
MR-IVW LD	arginine	HMDB0000517	cysteine	HMDB0000574	bioa_002	GCST90200439	2:24182937-24682937	-0.363299611469193	0.352195734433974	0.302293484463976	1.0
MR-IVW LD	arginine	HMDB0000517	cysteine	HMDB0000574	bioa_002	GCST90200439	2:211333022-211833022	-0.459688400138045	0.246036388677145	0.0617097272646496	1.0
MR-IVW LD	arginine	HMDB0000517	cysteine	HMDB0000574	bioa_002	GCST90200439	2:219037276-219788019	0.158984464769894	0.268355789012817	0.553556583537811	1.0
MR-IVW LD	arginine	HMDB0000517	cysteine	HMDB0000574	bioa_002	GCST90200439	4:144583533-145083533	-0.278542170837592	0.263134849242956	0.289803424241075	1.0
MR-IVW LD	arginine	HMDB0000517	cysteine	HMDB0000574	bioa_002	GCST90200439	5:177386199-177886199	-0.201120228621748	0.322855228414441	0.53332233767952	1.0
MR-IVW LD	arginine	HMDB0000517	cysteine	HMDB0000574	bioa_002	GCST90200439	6:131339506-132265729	0.182771545071888	0.122414896908238	0.135424135070018	2.0
MR-IVW LD	arginine	HMDB0000517	cysteine	HMDB0000574	bioa_002	GCST90200439	6:135177817-135677817	-0.0277032660852604	0.305453624438101	0.927734554466099	1.0
MR-IVW LD	arginine	HMDB0000517	cysteine	HMDB0000574	bioa_002	GCST90200439	10:99898951-100398951	0.626275857267571	0.340984061787355	0.0662583404759345	1.0
MR-IVW LD	arginine	HMDB0000517	cysteine	HMDB0000574	bioa_002	GCST90200439	12:46680313-47435518	0.0251177432244848	0.288534570363781	0.93062954034052	1.0
MR-IVW LD	arginine	HMDB0000517	cysteine	HMDB0000574	bioa_002	GCST90200439	19:12757458-13257458	0.203739284529263	0.185738335067626	0.272678271517736	1.0
MR-IVW LD	alpha-ketoglutarate	HMDB0000208	4-methyl-2-oxopentanoate	HMDB0000695	GCST90200455	M22116	20:44931392-45517926	-0.0424255220526581	0.111385939814725	0.703286662215625	2.0
MR-IVW LD	tryptophan	HMDB0000929	citrulline	HMDB0000904	GCST90200441	bioa_005	6:111301079-112053797	-0.105897405649905	0.0857468871659143	0.216830504139606	1.0
MR-IVW LD	adenosine	HMDB0000050	methionine	HMDB0000696	M00555	M01302	1:109564880-110064880	-0.0651885146928892	0.17383603918104	0.707660466654556	1.0
MR-IVW LD	adenosine	HMDB0000050	methionine	HMDB0000696	M00555	M01302	6:96128415-96628415	-0.20412837948365	0.180113276014986	0.257074298684831	1.0
MR-IVW LD	arachidonate (20:4n6)	HMDB0001043	acetylphosphate	HMDB0001494	GCST90200358	M15488	11:61052244-62029047	0.146813038306223	0.0527368156413063	0.0053712676432874	2.0
MR-IVW LD	phosphoethanolamine	HMDB0000224	cholesterol	HMDB0000067	GCST90200281	M00063	1:21573292-22073292	-0.0112391340510732	0.179826144817171	0.950164661941506	1.0
MR-IVW LD	tyrosine	HMDB0000158	stearoyl sphingomyelin (d18:1/18:0)	HMDB0001348	bioa_021	GCST90200335	4:99820973-100320973	-0.934326459763812	0.550068178393913	0.0894012085747831	1.0
MR-IVW LD	tyrosine	HMDB0000158	stearoyl sphingomyelin (d18:1/18:0)	HMDB0001348	bioa_021	GCST90200335	6:111242119-112017012	0.0684410260278406	0.146113788269907	0.639492071618821	2.0
MR-IVW LD	tyrosine	HMDB0000158	stearoyl sphingomyelin (d18:1/18:0)	HMDB0001348	bioa_021	GCST90200335	6:112114361-112614361	0.340633499616429	0.571324488452067	0.551030121691904	1.0
MR-IVW LD	tyrosine	HMDB0000158	stearoyl sphingomyelin (d18:1/18:0)	HMDB0001348	bioa_021	GCST90200335	7:27926305-28426305	-0.633029598766728	0.46697310375937	0.17522588604404	1.0
MR-IVW LD	tyrosine	HMDB0000158	stearoyl sphingomyelin (d18:1/18:0)	HMDB0001348	bioa_021	GCST90200335	10:64816186-65575478	-0.552010824419455	0.464915346976856	0.235095032036469	1.0
MR-IVW LD	tyrosine	HMDB0000158	stearoyl sphingomyelin (d18:1/18:0)	HMDB0001348	bioa_021	GCST90200335	11:61310081-61810081	-2.30949435652155	0.552306935977473	2.89539428455589e-05	1.0
MR-IVW LD	tyrosine	HMDB0000158	stearoyl sphingomyelin (d18:1/18:0)	HMDB0001348	bioa_021	GCST90200335	12:46678393-47435518	-1.03161275770823	0.433489579935308	0.0173226595950681	1.0
MR-IVW LD	tyrosine	HMDB0000158	stearoyl sphingomyelin (d18:1/18:0)	HMDB0001348	bioa_021	GCST90200335	12:56615040-57115040	-0.199444703563565	0.333427738651255	0.549730042129626	1.0
MR-IVW LD	tyrosine	HMDB0000158	stearoyl sphingomyelin (d18:1/18:0)	HMDB0001348	bioa_021	GCST90200335	12:57594049-58094049	0.264321350668126	0.500662497892174	0.597538774357218	1.0
MR-IVW LD	tyrosine	HMDB0000158	stearoyl sphingomyelin (d18:1/18:0)	HMDB0001348	bioa_021	GCST90200335	12:59727701-60227701	0.0795400913789067	0.488728023458296	0.870715912947426	1.0
MR-IVW LD	tyrosine	HMDB0000158	stearoyl sphingomyelin (d18:1/18:0)	HMDB0001348	bioa_021	GCST90200335	12:120845172-121674861	-2.14453065301506	0.450987810511466	1.98264380685576e-06	1.0
MR-IVW LD	tyrosine	HMDB0000158	stearoyl sphingomyelin (d18:1/18:0)	HMDB0001348	bioa_021	GCST90200335	12:122092964-122592964	0.0486946194517828	0.522899619514888	0.925804875889455	1.0
MR-IVW LD	tyrosine	HMDB0000158	stearoyl sphingomyelin (d18:1/18:0)	HMDB0001348	bioa_021	GCST90200335	15:60649639-61149639	-0.344149209714387	0.562630952401172	0.540750545072186	1.0
MR-IVW LD	tyrosine	HMDB0000158	stearoyl sphingomyelin (d18:1/18:0)	HMDB0001348	bioa_021	GCST90200335	16:71153235-72438683	-0.411264730539271	0.250582110609733	0.100748145939464	2.0
MR-IVW LD	thyroxine	HMDB0000248	serine	HMDB0000187	GCST90200293	bioa_018	2:234397317-234897317	0.0754475954207718	0.0852515202494601	0.376156631361329	1.0
MR-IVW LD	glycochenodeoxycholate	HMDB0000637	leucine	HMDB0000687	M32346	bioa_011	6:156877825-157377825	0.118344790593335	0.047205740164872	0.0121760711685622	1.0
MR-IVW LD	uridine	HMDB0000296	alpha-aminoadipic acid	HMDB0000510	GCST90200407	bioa_025	1:20666238-21166238	0.103654187810929	0.0851718880944361	0.223604215858889	1.0
MR-IVW LD	uridine	HMDB0000296	alpha-aminoadipic acid	HMDB0000510	GCST90200407	bioa_025	7:47877194-48377194	0.125178459830665	0.123572023524842	0.311060160929056	1.0
MR-IVW LD	uridine	HMDB0000296	alpha-aminoadipic acid	HMDB0000510	GCST90200407	bioa_025	22:50686035-51186035	-0.117641668510135	0.127871378815364	0.357572759228743	1.0
MR-IVW LD	choline	HMDB0000097	orotidine	HMDB0000788	GCST90200327	GCST90200681	2:211290507-211790507	-0.28468052946501	0.179844525496294	0.113438390053657	1.0
MR-IVW LD	choline	HMDB0000097	orotidine	HMDB0000788	GCST90200327	GCST90200681	17:17175631-17675631	0.200537864580899	0.153459644468482	0.19128772647116	1.0
MR-IVW LD	5-oxoproline	HMDB0000267	3-hydroxybutyrate (bhba)	HMDB0000011	M01494	M00542	8:144903138-145403138	0.0033588847500867	0.0507564806679829	0.947237329452842	1.0
MR-IVW LD	alpha-ketoglutaramate*	HMDB0001552	guanidinoacetate	HMDB0000128	GCST90199885	GCST90200384	3:99879368-100379368	0.0063170764852958	0.125493125070804	0.959853019941324	1.0
MR-IVW LD	glutamate	HMDB0000148	5-methylthioadenosine (mta)	HMDB0001173	bioa_007	GCST90200359	12:121174861-121674861	-0.552814838372602	0.337530590909252	0.10145894776324	1.0
MR-IVW LD	glycine	HMDB0000123	sarcosine	HMDB0000271	GCST90200707	GCST90200291	1:75967169-76467169	0.272978882196866	0.177468925123744	0.124004980282702	1.0
MR-IVW LD	glycine	HMDB0000123	sarcosine	HMDB0000271	GCST90200707	GCST90200291	2:211036896-212058697	0.0380499557792305	0.0281499096489182	0.176474455321263	2.0
MR-IVW LD	glycine	HMDB0000123	sarcosine	HMDB0000271	GCST90200707	GCST90200291	3:125659669-126159669	-0.0341953601598817	0.181337120428378	0.850427170302	1.0
MR-IVW LD	glycine	HMDB0000123	sarcosine	HMDB0000271	GCST90200707	GCST90200291	9:6290540-6790540	0.161386446685907	0.137888908941132	0.241836337771017	1.0
MR-IVW LD	n-acetylornithine	HMDB0003357	n1-methyl-2-pyridone-5-carboxamide	HMDB0004193	M15630	GCST90199778	2:73124156-74349562	0.0488694362584673	0.0241080528911314	0.0426521773726413	1.0
MR-IVW LD	aspartate	HMDB0000191	phenylalanine	HMDB0000159	GCST90200370	M00064	3:56598999-57098999	-0.100148319538245	0.158568172602221	0.527662046790784	1.0
MR-IVW LD	glucose	HMDB0000122	serine	HMDB0000187	met-d-Glucose	GCST90200415	2:165251927-165751927	-1.31561544581966	0.653415622601782	0.0440679919864196	1.0
MR-IVW LD	glucose	HMDB0000122	serine	HMDB0000187	met-d-Glucose	GCST90200415	2:169498833-170056652	-0.217148782214766	0.169985931422677	0.20144289455654	4.0
MR-IVW LD	glucose	HMDB0000122	serine	HMDB0000187	met-d-Glucose	GCST90200415	3:122819058-123319058	0.562917616645605	0.420411900087584	0.180581450214462	1.0
MR-IVW LD	glucose	HMDB0000122	serine	HMDB0000187	met-d-Glucose	GCST90200415	3:151951767-152451767	-0.0844598184016044	0.661458029810888	0.898396406836151	1.0
MR-IVW LD	glucose	HMDB0000122	serine	HMDB0000187	met-d-Glucose	GCST90200415	3:170377909-170877909	-0.0117802769628691	0.350443339374708	0.973183878346222	1.0
MR-IVW LD	glucose	HMDB0000122	serine	HMDB0000187	met-d-Glucose	GCST90200415	4:185468314-185968314	0.794651434703115	0.648365737703176	0.220340883824796	1.0
MR-IVW LD	glucose	HMDB0000122	serine	HMDB0000187	met-d-Glucose	GCST90200415	5:95479406-95979406	0.937257145999451	0.633874812848395	0.139243098148842	1.0
MR-IVW LD	glucose	HMDB0000122	serine	HMDB0000187	met-d-Glucose	GCST90200415	6:7000270-7500270	-0.202235796819758	0.606024578406076	0.738599231263945	1.0
MR-IVW LD	glucose	HMDB0000122	serine	HMDB0000187	met-d-Glucose	GCST90200415	7:14801789-15301789	-0.111557184238934	0.436084995639944	0.798093511902065	1.0
MR-IVW LD	glucose	HMDB0000122	serine	HMDB0000187	met-d-Glucose	GCST90200415	7:43935955-44473721	-0.150376176189916	0.27566493710856	0.58540730350396	2.0
MR-IVW LD	glucose	HMDB0000122	serine	HMDB0000187	met-d-Glucose	GCST90200415	8:117934783-118434783	0.978965102295104	0.546470918470343	0.0732241115212878	1.0
MR-IVW LD	glucose	HMDB0000122	serine	HMDB0000187	met-d-Glucose	GCST90200415	9:21884068-22384068	0.432602127012828	0.656325769681285	0.509814129461807	1.0
MR-IVW LD	glucose	HMDB0000122	serine	HMDB0000187	met-d-Glucose	GCST90200415	10:2888477-3388477	-0.469578638724737	0.359111245930013	0.191004505982348	1.0
MR-IVW LD	glucose	HMDB0000122	serine	HMDB0000187	met-d-Glucose	GCST90200415	10:112762852-113262852	1.09721086734938	0.676980626815292	0.10507300352747	1.0
MR-IVW LD	glucose	HMDB0000122	serine	HMDB0000187	met-d-Glucose	GCST90200415	10:114504071-115004071	-0.0442056809853552	0.451364104942936	0.921981554803959	1.0
MR-IVW LD	glucose	HMDB0000122	serine	HMDB0000187	met-d-Glucose	GCST90200415	12:4134844-4634844	-0.39164327071994	0.658808147706099	0.552196186798661	1.0
MR-IVW LD	glucose	HMDB0000122	serine	HMDB0000187	met-d-Glucose	GCST90200415	12:111682800-112523499	0.710037418354622	0.669190294742017	0.28867189438982	1.0
MR-IVW LD	glucose	HMDB0000122	serine	HMDB0000187	met-d-Glucose	GCST90200415	12:121166650-121666650	0.215393902782759	0.610925064675654	0.724410766859154	1.0
MR-IVW LD	glucose	HMDB0000122	serine	HMDB0000187	met-d-Glucose	GCST90200415	13:28213465-28721145	-0.406203289224517	0.679806034414616	0.550154772239564	1.0
MR-IVW LD	glucose	HMDB0000122	serine	HMDB0000187	met-d-Glucose	GCST90200415	17:43272775-44380160	1.08183209344344	0.647088449745257	0.094554736931152	1.0
MR-IVW LD	glucose	HMDB0000122	serine	HMDB0000187	met-d-Glucose	GCST90200415	17:44543627-45043627	1.20622657006414	0.678269839220893	0.0753402423827979	1.0
MR-IVW LD	glucose	HMDB0000122	serine	HMDB0000187	met-d-Glucose	GCST90200415	20:22311971-22811971	-0.54885017799074	0.658547084595978	0.404604588647881	1.0
MR-IVW LD	gamma-glutamylthreonine	HMDB0029159	gamma-glutamylthreonine	HMDB0029159	GCST90199749	M33364	2:27516284-28016284	0.230539991468912	0.263474275964471	0.381573905705021	1.0
MR-IVW LD	beta-citrylglutamate	HMDB0241915	hypoxanthine	HMDB0000157	GCST90199911	M03127	3:183486882-183986882	0.319135194917804	0.136772226393344	0.0196306572572904	1.0
MR-IVW LD	beta-citrylglutamate	HMDB0241915	hypoxanthine	HMDB0000157	GCST90199911	M03127	11:88203934-92094388	0.0273774808645435	0.0419197653614743	0.513696700841791	3.0
MR-IVW LD	histidine	HMDB0000177	glycochenodeoxycholate	HMDB0000637	bioa_009	M32346	2:27492603-27992603	-0.280254575913818	0.408704589874317	0.492893296439633	1.0
MR-IVW LD	histidine	HMDB0000177	glycochenodeoxycholate	HMDB0000637	bioa_009	M32346	2:211331245-211831245	-0.41484544957806	0.374956464041707	0.268560789652807	1.0
MR-IVW LD	histidine	HMDB0000177	glycochenodeoxycholate	HMDB0000637	bioa_009	M32346	3:186208322-186708322	-0.235686353926869	0.471372707853742	0.617075077451977	1.0
MR-IVW LD	histidine	HMDB0000177	glycochenodeoxycholate	HMDB0000637	bioa_009	M32346	4:186893802-187393802	0.0812266215851629	0.247211456998326	0.742479646732966	1.0
MR-IVW LD	histidine	HMDB0000177	glycochenodeoxycholate	HMDB0000637	bioa_009	M32346	8:145389726-145889726	-0.592523980734325	0.575714789791506	0.303387074047435	1.0
MR-IVW LD	histidine	HMDB0000177	glycochenodeoxycholate	HMDB0000637	bioa_009	M32346	9:135904304-136404304	-0.132621841077991	0.480754173907721	0.782654008414755	1.0
MR-IVW LD	histidine	HMDB0000177	glycochenodeoxycholate	HMDB0000637	bioa_009	M32346	12:56615040-57115040	0.637919044873828	0.467516012339037	0.172414663339794	1.0
MR-IVW LD	histidine	HMDB0000177	glycochenodeoxycholate	HMDB0000637	bioa_009	M32346	12:96083535-96730076	-0.315888033584175	0.207913861851402	0.128681550417389	3.0
MR-IVW LD	histidine	HMDB0000177	glycochenodeoxycholate	HMDB0000637	bioa_009	M32346	14:21229605-21729605	-0.0557762031337161	0.613538234470897	0.927564826606213	1.0
MR-IVW LD	histidine	HMDB0000177	glycochenodeoxycholate	HMDB0000637	bioa_009	M32346	15:58473939-58973939	0.331560418287558	0.629288140831489	0.598275728579487	1.0
MR-IVW LD	1-methylurate	HMDB0003099	paraxanthine	HMDB0001860	M34395	M18254	8:18010431-18510431	0.0783689925418369	0.0831186284534638	0.34575397867728	1.0
MR-IVW LD	acetone	HMDB0001659	cystine	HMDB0000192	met-d-Acetone	M31454	1:120074995-120574995	-0.935717413016477	1.19258101658963	0.432679107105506	1.0
MR-IVW LD	acetone	HMDB0001659	cystine	HMDB0000192	met-d-Acetone	M31454	5:41206969-43455198	0.639684121177346	0.503541570147867	0.20395285245836	2.0
MR-IVW LD	acetone	HMDB0001659	cystine	HMDB0000192	met-d-Acetone	M31454	8:126241733-126741733	0.858986613338818	1.23610268748757	0.487108412415214	1.0
MR-IVW LD	acetone	HMDB0001659	cystine	HMDB0000192	met-d-Acetone	M31454	10:135065795-135607239	-0.17774916985028	0.686534758826066	0.795706418228625	2.0
MR-IVW LD	acetone	HMDB0001659	cystine	HMDB0000192	met-d-Acetone	M31454	12:122365033-122865033	-1.77039408340231	1.19309166490155	0.137843155259338	1.0
MR-IVW LD	acetone	HMDB0001659	cystine	HMDB0000192	met-d-Acetone	M31454	13:42058883-42558883	-1.10882263716298	1.3479804608648	0.410746508883231	1.0
MR-IVW LD	acetone	HMDB0001659	cystine	HMDB0000192	met-d-Acetone	M31454	19:45929043-46429043	1.44854905699	1.31274758289718	0.269832541889272	1.0
MR-IVW LD	retinol (vitamin a)	HMDB0000305	glutamate	HMDB0000148	GCST90200405	GCST90200412	18:28939457-29439457	-0.0788101871679521	0.16202468390724	0.626677548973675	1.0
MR-IVW LD	retinol (vitamin a)	HMDB0000305	glutamate	HMDB0000148	GCST90200405	GCST90200412	20:38915692-39415692	-0.188156674067707	0.166995424846969	0.259861924626652	1.0
MR-IVW LD	mannose	HMDB0000169	pyruvate	HMDB0000243	GCST90200435	M00599	2:27176853-28662558	-0.352535640086016	0.0980562707524016	0.0003240950332761	1.0
MR-IVW LD	asparagine	HMDB0000168	cortisol	HMDB0000063	bioa_003	M01712	2:27480940-27980940	-0.395842498692259	0.263894999128172	0.133614402537715	1.0
MR-IVW LD	asparagine	HMDB0000168	cortisol	HMDB0000063	bioa_003	M01712	4:178111051-178611051	-0.193675514625167	0.30434723726812	0.524539436435314	1.0
MR-IVW LD	asparagine	HMDB0000168	cortisol	HMDB0000063	bioa_003	M01712	7:97252737-97752737	-0.375578713463819	0.225347228078292	0.09558070454563	1.0
MR-IVW LD	asparagine	HMDB0000168	cortisol	HMDB0000063	bioa_003	M01712	11:61853420-62353420	-0.403550784752383	0.199651440877494	0.0432511405161679	1.0
MR-IVW LD	asparagine	HMDB0000168	cortisol	HMDB0000063	bioa_003	M01712	12:46900176-47400176	0.0088569838793534	0.345422371294828	0.979543663087134	1.0
MR-IVW LD	asparagine	HMDB0000168	cortisol	HMDB0000063	bioa_003	M01712	14:103514503-104812812	0.0776973247532498	0.0752624051424443	0.301907060931593	3.0
MR-IVW LD	ornithine	HMDB0000214	retinol (vitamin a)	HMDB0000305	bioa_014	GCST90200405	2:219037276-219805573	0.0592640046264238	0.302745871120697	0.844801967915395	1.0
MR-IVW LD	ornithine	HMDB0000214	retinol (vitamin a)	HMDB0000305	bioa_014	GCST90200405	4:144415809-145209327	-0.301214003963707	0.272536525487043	0.269062388700075	1.0
MR-IVW LD	ornithine	HMDB0000214	retinol (vitamin a)	HMDB0000305	bioa_014	GCST90200405	6:131638147-132138147	0.514850492151189	0.245344503007297	0.0358627794089581	1.0
MR-IVW LD	ornithine	HMDB0000214	retinol (vitamin a)	HMDB0000305	bioa_014	GCST90200405	10:97138162-97638162	-0.337575916658444	0.327351704327064	0.302431516616727	1.0
MR-IVW LD	ornithine	HMDB0000214	retinol (vitamin a)	HMDB0000305	bioa_014	GCST90200405	12:46964292-47464292	-0.244834024223986	0.300019074752641	0.414464946870378	1.0
MR-IVW LD	ornithine	HMDB0000214	retinol (vitamin a)	HMDB0000305	bioa_014	GCST90200405	12:132819894-133319894	0.367287021303713	0.34953586554267	0.293357376981587	1.0
MR-IVW LD	ornithine	HMDB0000214	retinol (vitamin a)	HMDB0000305	bioa_014	GCST90200405	19:12789284-13289284	-0.63202574369978	0.302477670512461	0.0366631389466561	1.0
MR-IVW LD	sarcosine	HMDB0000271	tryptophan	HMDB0000929	bioa_031	bioa_020	6:42690673-43190673	-0.111283314873946	0.13841208317655	0.421396975009743	1.0
MR-IVW LD	sarcosine	HMDB0000271	tryptophan	HMDB0000929	bioa_031	bioa_020	9:136282183-136851769	0.0521408557377654	0.0602122610365124	0.386517142006131	2.0
MR-IVW LD	4-methyl-2-oxopentanoate	HMDB0000695	arachidonate (20:4n6)	HMDB0001043	GCST90199655	GCST90200358	4:88953670-89453670	0.168203433716337	0.163089686025038	0.302374172246235	1.0
MR-IVW LD	sarcosine	HMDB0000271	beta-citrylglutamate	HMDB0241915	bioa_031	GCST90199911	1:157842259-158342259	0.537806809813861	0.302923111271126	0.0758334337975224	1.0
MR-IVW LD	sarcosine	HMDB0000271	beta-citrylglutamate	HMDB0241915	bioa_031	GCST90199911	9:136282183-136851769	0.0870865562949254	0.114389497809992	0.446468338972864	2.0
MR-IVW LD	7-methylxanthine	HMDB0001991	5-oxoproline	HMDB0000267	M34390	M01494	5:168189476-168689476	0.0392398341726947	0.156959336690782	0.802587348634156	1.0
MR-IVW LD	2-hydroxyglutarate	HMDB0059655	guanidinoacetate	HMDB0000128	GCST90199865	GCST90200384	2:242459363-242959363	0.0483648364609925	0.160924747832465	0.763762860160292	1.0
MR-IVW LD	2-hydroxyglutarate	HMDB0059655	guanidinoacetate	HMDB0000128	GCST90199865	GCST90200384	14:91386532-91886532	-0.262057834215777	0.11920878495466	0.02792704009653	1.0
MR-IVW LD	1-stearoyl-2-oleoyl-gps (18:0/18:1)	HMDB0010163	docosapentaenoate (n6 dpa; 22:5n6)	HMDB0001976	GCST90199652	GCST90199796	3:56598999-57098999	-0.170262658743392	0.136915723826929	0.213662241549172	1.0
MR-IVW LD	phenylalanine	HMDB0000159	allantoin	HMDB0000462	bioa_016	GCST90200286	3:186202917-186702917	-0.77293873636834	0.444355202125441	0.0819536305212705	1.0
MR-IVW LD	phenylalanine	HMDB0000159	allantoin	HMDB0000462	bioa_016	GCST90200286	4:155231289-155731289	0.561404876878397	0.427490794264161	0.189096678823487	1.0
MR-IVW LD	phenylalanine	HMDB0000159	allantoin	HMDB0000462	bioa_016	GCST90200286	4:186893802-187393802	0.29055336727531	0.242813023223018	0.231457194804914	1.0
MR-IVW LD	phenylalanine	HMDB0000159	allantoin	HMDB0000462	bioa_016	GCST90200286	5:176539719-177067143	0.599355354189821	0.333422022911153	0.0722423561616512	2.0
MR-IVW LD	phenylalanine	HMDB0000159	allantoin	HMDB0000462	bioa_016	GCST90200286	6:52381188-52881188	1.22488473509317	0.547880020728147	0.0253727005127166	1.0
MR-IVW LD	phenylalanine	HMDB0000159	allantoin	HMDB0000462	bioa_016	GCST90200286	11:57020509-57520509	-0.618863795346144	0.532314343936027	0.24499553749581	1.0
MR-IVW LD	phenylalanine	HMDB0000159	allantoin	HMDB0000462	bioa_016	GCST90200286	12:103007876-103562619	0.412834501635504	0.234603179604755	0.0784563093840494	1.0
MR-IVW LD	phenylalanine	HMDB0000159	allantoin	HMDB0000462	bioa_016	GCST90200286	14:55086875-55586875	-1.81681920571379	0.566446404503121	0.00133941433268	1.0
MR-IVW LD	phenylalanine	HMDB0000159	allantoin	HMDB0000462	bioa_016	GCST90200286	19:45142254-45642254	0.460960491104206	0.559415357753523	0.409937286526624	1.0
MR-IVW LD	methionine	HMDB0000696	2-aminobutyrate	HMDB0000452	bioa_013	GCST90200305	5:89993899-90493899	0.120612748699279	0.256866596839663	0.638673666213512	1.0
MR-IVW LD	methionine	HMDB0000696	2-aminobutyrate	HMDB0000452	bioa_013	GCST90200305	12:46900176-47464292	1.12600030381641	0.338115713714056	0.0008677684568897	1.0
MR-IVW LD	methionine	HMDB0000696	2-aminobutyrate	HMDB0000452	bioa_013	GCST90200305	12:56615040-57115040	1.5213769136545	0.337162115123729	6.41281246687049e-06	1.0
MR-IVW LD	choline phosphate	HMDB0001565	stearoyl sphingomyelin (d18:1/18:0)	HMDB0001348	GCST90200363	GCST90200335	1:21573292-22142120	0.05002463037667	0.091362021949188	0.584005776308186	2.0
MR-IVW LD	choline phosphate	HMDB0001565	stearoyl sphingomyelin (d18:1/18:0)	HMDB0001348	GCST90200363	GCST90200335	22:24245541-24745541	-0.170315505782203	0.176182871586162	0.333695378637668	1.0
MR-IVW LD	phenylalanine	HMDB0000159	caffeine	HMDB0001847	GCST90200396	GCST90200436	12:103005621-103594137	-0.110167350001185	0.101791356348058	0.279125508040092	2.0
MR-IVW LD	kynurenine	HMDB0000684	n6,n6,n6-trimethyllysine	HMDB0001325	M15140	GCST90200344	8:39556267-40056267	0.101018595416536	0.157028349827756	0.520020127711253	1.0
MR-IVW LD	kynurenine	HMDB0000684	n6,n6,n6-trimethyllysine	HMDB0001325	M15140	GCST90200344	12:112341686-113156415	0.177155753696418	0.131622839035091	0.178323558863341	1.0
MR-IVW LD	kynurenine	HMDB0000684	n6,n6,n6-trimethyllysine	HMDB0001325	M15140	GCST90200344	16:87628822-88128822	-0.0118907071976616	0.0926263085175426	0.897853881850746	1.0
MR-IVW LD	histidine	HMDB0000177	beta-alanine	HMDB0000056	met-d-His	GCST90200361	1:168963261-169463261	-0.988439618264653	0.64330787962083	0.124416917332511	1.0
MR-IVW LD	histidine	HMDB0000177	beta-alanine	HMDB0000056	met-d-His	GCST90200361	2:27491237-27991237	0.576674311197423	0.633535620300851	0.362691918458901	1.0
MR-IVW LD	histidine	HMDB0000177	beta-alanine	HMDB0000056	met-d-His	GCST90200361	2:211290507-212074453	-0.378213353433713	0.240845825155208	0.116332634429719	1.0
MR-IVW LD	histidine	HMDB0000177	beta-alanine	HMDB0000056	met-d-His	GCST90200361	3:148408762-149190142	-0.386144877058597	0.334304039703801	0.248061382606119	2.0
MR-IVW LD	histidine	HMDB0000177	beta-alanine	HMDB0000056	met-d-His	GCST90200361	6:134622121-135122121	-0.783720378421159	0.620551498694009	0.206610124374772	1.0
MR-IVW LD	histidine	HMDB0000177	beta-alanine	HMDB0000056	met-d-His	GCST90200361	11:8005408-8505408	1.26323518410498	0.636990503824155	0.04735287421226	1.0
MR-IVW LD	histidine	HMDB0000177	beta-alanine	HMDB0000056	met-d-His	GCST90200361	12:46932531-47432531	0.290485449505979	0.634095827015604	0.646873629924447	1.0
MR-IVW LD	histidine	HMDB0000177	beta-alanine	HMDB0000056	met-d-His	GCST90200361	12:56610020-57110020	0.80100423583331	0.341565503466331	0.0190221303116012	1.0
MR-IVW LD	histidine	HMDB0000177	beta-alanine	HMDB0000056	met-d-His	GCST90200361	12:95659569-96755187	0.0130692562488962	0.136737207887095	0.923854650160472	8.0
MR-IVW LD	histidine	HMDB0000177	beta-alanine	HMDB0000056	met-d-His	GCST90200361	14:21241151-21765620	-0.0889296885660376	0.281751642105008	0.752282238555605	3.0
MR-IVW LD	histidine	HMDB0000177	beta-alanine	HMDB0000056	met-d-His	GCST90200361	14:24625832-25125832	-0.0865645119148532	0.639871655910757	0.892387193063342	1.0
MR-IVW LD	histidine	HMDB0000177	beta-alanine	HMDB0000056	met-d-His	GCST90200361	14:94599201-95099201	-0.759046230416028	0.546033357179632	0.164495588191916	1.0
MR-IVW LD	histidine	HMDB0000177	beta-alanine	HMDB0000056	met-d-His	GCST90200361	15:43028726-45092210	-0.65925812770351	0.542339229898116	0.224143968203347	1.0
MR-IVW LD	histidine	HMDB0000177	beta-alanine	HMDB0000056	met-d-His	GCST90200361	20:38915692-39415692	-0.410289061156848	0.529882054308877	0.438751856674056	1.0
MR-IVW LD	hypotaurine	HMDB0000965	pyruvate	HMDB0000243	GCST90200379	GCST90200430	4:138793652-139293652	-0.115771456591847	0.136241815907187	0.395464201518173	1.0
MR-IVW LD	hypotaurine	HMDB0000965	pyruvate	HMDB0000243	GCST90200379	GCST90200430	5:114821656-115321656	-0.177312333429297	0.159964345066415	0.267667912325651	1.0
MR-IVW LD	hypotaurine	HMDB0000965	pyruvate	HMDB0000243	GCST90200379	GCST90200430	19:47031255-47531255	0.0467421254987384	0.175995736107858	0.790557535255294	1.0
MR-IVW LD	dimethylglycine	HMDB0000092	retinol (vitamin a)	HMDB0000305	GCST90200424	GCST90200405	5:78080227-78832833	-0.0659575789603605	0.0449223036305104	0.142033869101573	3.0
MR-IVW LD	dimethylglycine	HMDB0000092	retinol (vitamin a)	HMDB0000305	GCST90200424	GCST90200405	10:103976834-104737382	0.160604626743194	0.165277374158694	0.331185960004728	1.0
MR-IVW LD	dimethylglycine	HMDB0000092	retinol (vitamin a)	HMDB0000305	GCST90200424	GCST90200405	15:76242337-76742337	-0.0743458228944776	0.137347261592665	0.588302073908767	1.0
MR-IVW LD	arginine	HMDB0000517	glutamine	HMDB0000641	GCST90200372	GCST90200419	6:131644358-132148208	-0.13167491095044	0.0950535650021565	0.165969733798876	2.0
MR-IVW LD	arginine	HMDB0000517	glutamine	HMDB0000641	GCST90200372	GCST90200419	10:99896895-100396895	-0.096882674500779	0.119080149265657	0.415878637220297	1.0
MR-IVW LD	phosphoethanolamine	HMDB0000224	cysteinylglycine	HMDB0000078	GCST90200281	GCST90200364	1:21573292-22073292	0.028096698284648	0.17027906450679	0.868940965293033	1.0
MR-IVW LD	phosphoethanolamine	HMDB0000224	cysteinylglycine	HMDB0000078	GCST90200281	GCST90200364	1:27206842-27706842	-0.158407347589961	0.182937108403186	0.386538691187729	1.0
MR-IVW LD	dihydroorotate	HMDB03349	sphingosine 1-phosphate	HMDB0000277	GCST90200444	GCST90199657	5:53379047-53879047	0.124429309431571	0.178664712923151	0.48615312131089	1.0
MR-IVW LD	dihydroorotate	HMDB03349	sphingosine 1-phosphate	HMDB0000277	GCST90200444	GCST90199657	10:104381189-105206827	0.24549714203994	0.159235388495806	0.12314049106354	1.0
MR-IVW LD	dihydroorotate	HMDB03349	sphingosine 1-phosphate	HMDB0000277	GCST90200444	GCST90199657	10:125910495-126410495	0.223831802034654	0.12891741625383	0.0825210957568485	1.0
MR-IVW LD	dihydroorotate	HMDB03349	sphingosine 1-phosphate	HMDB0000277	GCST90200444	GCST90199657	11:122683181-123183181	0.0718455766584855	0.149281374772611	0.630320191484129	1.0
MR-IVW LD	dihydroorotate	HMDB03349	sphingosine 1-phosphate	HMDB0000277	GCST90200444	GCST90199657	15:77921365-78954732	0.20179075303157	0.0474545873353982	2.11593894834888e-05	5.0
MR-IVW LD	mannose	HMDB0000169	pyruvate	HMDB0000243	GCST90200435	met-d-Pyruvate	2:27176853-28662558	-0.146485316949096	0.0228125698701315	1.35155846227367e-10	2.0
MR-IVW LD	mannose	HMDB0000169	pyruvate	HMDB0000243	GCST90200435	met-d-Pyruvate	12:22996345-23496345	-0.0307935737384283	0.0489096712876967	0.528955725537818	1.0
MR-IVW LD	oleamide	HMDB0002117	docosahexaenoate (dha; 22:6n3)	HMDB0002183	M32458	M19323	12:21138621-21638621	-0.172613968916627	0.108205771559676	0.110659002864269	1.0
MR-IVW LD	oleamide	HMDB0002117	docosahexaenoate (dha; 22:6n3)	HMDB0002183	M32458	M19323	19:15740431-16240431	-0.240456152876441	0.171754394911743	0.161513318467541	1.0
MR-IVW LD	biliverdin	HMDB0001008	glucose	HMDB0000122	GCST90200706	GCST90200440	2:233898737-234978158	-0.0039032151192465	0.0266310671211593	0.88347441001146	4.0
MR-IVW LD	biliverdin	HMDB0001008	glucose	HMDB0000122	GCST90200706	GCST90200440	12:21102315-21602315	-0.177776065816419	0.12946798479497	0.169712675997036	1.0
MR-IVW LD	adenosine	HMDB0000050	4-hydroxyphenylpyruvate	HMDB0000707	M00555	GCST90200300	1:109564880-110064880	0.191298121022496	0.168559908895187	0.256418511621472	1.0
MR-IVW LD	adenosine	HMDB0000050	4-hydroxyphenylpyruvate	HMDB0000707	M00555	GCST90200300	6:96128415-96628415	0.0804526699740483	0.17467224286408	0.645091219625433	1.0
MR-IVW LD	guanidinoacetate	HMDB0000128	alanine	HMDB0000161	GCST90200384	bioa_001	6:131647278-132147278	-0.14563857750104	0.0507451489550657	0.0041047179898791	1.0
MR-IVW LD	guanidinoacetate	HMDB0000128	alanine	HMDB0000161	GCST90200384	bioa_001	12:101043-601043	0.0527712090490257	0.045492421593987	0.24604880610268	1.0
MR-IVW LD	isoursodeoxycholate	HMDB0000686	cysteinylglycine	HMDB0000078	GCST90199892	GCST90200364	5:35715970-36215970	0.164278867228207	0.174845263604087	0.347439629485939	1.0
MR-IVW LD	trans-urocanate	HMDB0000301	biliverdin	HMDB0001008	GCST90200416	GCST90200706	8:17963874-18463874	-0.278837932482352	0.17776287396701	0.116742368162506	1.0
MR-IVW LD	trans-urocanate	HMDB0000301	biliverdin	HMDB0001008	GCST90200416	GCST90200706	12:96124750-96624750	-0.0077629544839706	0.0530640922114208	0.883689359064666	1.0
MR-IVW LD	trans-urocanate	HMDB0000301	biliverdin	HMDB0001008	GCST90200416	GCST90200706	19:51269710-51769710	-0.123567466730188	0.176937711631031	0.484947680625239	1.0
MR-IVW LD	creatine	HMDB0000064	orotidine	HMDB0000788	GCST90200323	GCST90200681	2:211290507-211790507	0.120737547293062	0.076274928051151	0.113438390053657	1.0
MR-IVW LD	creatine	HMDB0000064	orotidine	HMDB0000788	GCST90200323	GCST90200681	15:45404327-45904327	-0.127528376785165	0.140288626749457	0.363327493692088	1.0
MR-IVW LD	paraxanthine	HMDB0001860	acetone	HMDB0001659	GCST90199654	met-d-Acetone	19:41091229-41591229	-0.101977662959984	0.0423381006960329	0.016011648422429	1.0
MR-IVW LD	7-methylxanthine	HMDB0001991	3-methyl-2-oxovalerate	HMDB0000491	M34390	M15676	5:168189476-168689476	0.117900000178956	0.157200000238607	0.453254704753735	1.0
MR-IVW LD	urate	HMDB0000289	glycine	HMDB0000123	M01604	bioa_008	4:9676051-10553081	0.0233076517647095	0.0152437225406862	0.12626444391937	1.0
MR-IVW LD	glycohyocholate	HMDB0000138	orotate	HMDB0000226	GCST90199935	GCST90200392	7:99108524-99608524	0.196087380344776	0.157698969990054	0.213710004673596	1.0
MR-IVW LD	glycohyocholate	HMDB0000138	orotate	HMDB0000226	GCST90199935	GCST90200392	10:45742470-46242470	0.115267438100036	0.166790031777068	0.489507043739877	1.0
MR-IVW LD	glycohyocholate	HMDB0000138	orotate	HMDB0000226	GCST90199935	GCST90200392	13:103468308-103968308	-0.0187731219931822	0.153609557721782	0.902730139770066	1.0
MR-IVW LD	glycohyocholate	HMDB0000138	orotate	HMDB0000226	GCST90199935	GCST90200392	17:28409010-28909010	-0.19668740482652	0.14204803398788	0.166158234268109	1.0
MR-IVW LD	3-(4-hydroxyphenyl)lactate	HMDB0000755	glycine	HMDB0000123	GCST90200371	M32338	6:111301079-111801079	0.0798798731086281	0.191711695460709	0.676922239021381	1.0
MR-IVW LD	3-(4-hydroxyphenyl)lactate	HMDB0000755	glycine	HMDB0000123	GCST90200371	M32338	17:79941425-80441425	-0.0432092260610368	0.108023065152593	0.689156516779354	1.0
MR-IVW LD	cholesterol	HMDB0000067	isoleucine	HMDB0000172	M00063	M01125	1:109571511-110071511	-1.19614750362393e-308	0.167221148740655	1.0	1.0
MR-IVW LD	leucine	HMDB0000687	retinol (vitamin a)	HMDB0000305	bioa_011	GCST90200405	2:27480940-27980940	2.11308038347829	0.537026727260266	8.32739984379096e-05	1.0
MR-IVW LD	leucine	HMDB0000687	retinol (vitamin a)	HMDB0000305	bioa_011	GCST90200405	4:88972827-89472827	-0.138601797293109	0.218333791886861	0.525548388400603	1.0
MR-IVW LD	leucine	HMDB0000687	retinol (vitamin a)	HMDB0000305	bioa_011	GCST90200405	11:116336283-116883862	-0.641964830732383	0.585820484491398	0.273149314946602	1.0
MR-IVW LD	leucine	HMDB0000687	retinol (vitamin a)	HMDB0000305	bioa_011	GCST90200405	15:58477325-58977325	-0.370029654116137	0.495784546944665	0.455454970255931	1.0
MR-IVW LD	leucine	HMDB0000687	retinol (vitamin a)	HMDB0000305	bioa_011	GCST90200405	16:70059237-70559237	0.295812800046686	0.318692962121551	0.353300591775079	1.0
MR-IVW LD	threonine	HMDB0000167	aspartate	HMDB0000191	bioa_019	bioa_004	2:27191397-28253174	0.0533074446070676	0.0706058868967785	0.450248982219856	1.0
MR-IVW LD	threonine	HMDB0000167	aspartate	HMDB0000191	bioa_019	bioa_004	6:126521687-127323798	0.0582074650223564	0.168229667694675	0.729342714737499	1.0
MR-IVW LD	threonine	HMDB0000167	aspartate	HMDB0000191	bioa_019	bioa_004	8:74631674-75131674	0.065700684420844	0.0979145818492449	0.502220529526055	1.0
MR-IVW LD	threonine	HMDB0000167	aspartate	HMDB0000191	bioa_019	bioa_004	12:46636543-47464292	0.311918125147137	0.0959625487972117	0.0011523663880634	2.0
MR-IVW LD	threonine	HMDB0000167	aspartate	HMDB0000191	bioa_019	bioa_004	12:56615040-57115040	0.200121149299296	0.107361131598335	0.0623217043374039	1.0
MR-IVW LD	threonine	HMDB0000167	aspartate	HMDB0000191	bioa_019	bioa_004	12:59727701-60227701	-0.0684653011018525	0.170311694283219	0.687684026274737	1.0
MR-IVW LD	threonine	HMDB0000167	aspartate	HMDB0000191	bioa_019	bioa_004	16:1654524-2154524	0.140943804456909	0.123418392694317	0.253454019681969	1.0
MR-IVW LD	threonine	HMDB0000167	aspartate	HMDB0000191	bioa_019	bioa_004	20:42792364-43292364	0.0349075407416641	0.16622638448412	0.83366767303512	1.0
MR-IVW LD	gluconate	HMDB0000625	acetone	HMDB0001659	GCST90200373	met-d-Acetone	4:99521223-100894070	0.0069417083627978	0.0158594453720681	0.661602438146894	2.0
MR-IVW LD	3-aminoisobutyrate	HMDB0002166	taurocholate	HMDB0000036	GCST90200310	GCST90200333	3:66115384-66615384	0.0302692003197485	0.171620522388077	0.860001034374146	1.0
MR-IVW LD	3-aminoisobutyrate	HMDB0002166	taurocholate	HMDB0000036	GCST90200310	GCST90200333	5:34511619-35593952	-0.0103708451180034	0.0259912191256691	0.689883319239821	7.0
MR-IVW LD	3-aminoisobutyrate	HMDB0002166	taurocholate	HMDB0000036	GCST90200310	GCST90200333	5:35822024-36322024	-0.0754607121064879	0.172876164763641	0.662472882315553	1.0
MR-IVW LD	3-aminoisobutyrate	HMDB0002166	taurocholate	HMDB0000036	GCST90200310	GCST90200333	12:89320-602261	0.0879773618899629	0.081144383710067	0.278272738809151	2.0
MR-IVW LD	glutamine	HMDB0000641	3-(4-hydroxyphenyl)lactate	HMDB0000755	GCST90200419	M32197	12:56335248-57115338	-0.105125394391935	0.0719279014260605	0.143867728481614	1.0
MR-IVW LD	leucine	HMDB0000687	leucine	HMDB0000687	met-d-Leu	bioa_011	2:27480940-28253616	0.928815047912088	0.0990736051106219	6.91757697446204e-21	1.0
MR-IVW LD	leucine	HMDB0000687	leucine	HMDB0000687	met-d-Leu	bioa_011	2:64975088-65475088	0.909184475197027	0.209248440781824	1.3927566315462e-05	1.0
MR-IVW LD	leucine	HMDB0000687	leucine	HMDB0000687	met-d-Leu	bioa_011	2:165251927-165751927	0.212531263742423	0.145769042347339	0.144840543015937	1.0
MR-IVW LD	leucine	HMDB0000687	leucine	HMDB0000687	met-d-Leu	bioa_011	3:135548658-136048658	-0.0280736649571075	0.211080187647442	0.894193380499863	1.0
MR-IVW LD	leucine	HMDB0000687	leucine	HMDB0000687	met-d-Leu	bioa_011	4:88670985-89475171	0.759987088505364	0.0507277170092848	9.67212847903127e-51	2.0
MR-IVW LD	leucine	HMDB0000687	leucine	HMDB0000687	met-d-Leu	bioa_011	8:76204025-76704025	-0.0305900722947785	0.206689677667424	0.882342768242236	1.0
MR-IVW LD	leucine	HMDB0000687	leucine	HMDB0000687	met-d-Leu	bioa_011	12:56220625-57115338	0.625927641619767	0.122926473392029	3.54518447446687e-07	2.0
MR-IVW LD	leucine	HMDB0000687	leucine	HMDB0000687	met-d-Leu	bioa_011	12:111660219-112160219	0.507794536166313	0.19773930536071	0.010228715606398	1.0
MR-IVW LD	leucine	HMDB0000687	leucine	HMDB0000687	met-d-Leu	bioa_011	16:69315747-70908300	0.791574725320197	0.0793797357922364	2.02117189371302e-23	1.0
MR-IVW LD	leucine	HMDB0000687	leucine	HMDB0000687	met-d-Leu	bioa_011	16:71899923-72399923	0.207114450157989	0.125220344714626	0.0981275127059114	1.0
MR-IVW LD	leucine	HMDB0000687	leucine	HMDB0000687	met-d-Leu	bioa_011	19:49054215-49554215	1.03364558646871	0.200863891657345	2.66099421075815e-07	1.0
MR-IVW LD	dimethylglycine	HMDB0000092	orotate	HMDB0000226	GCST90200424	GCST90200392	5:78080227-78832833	-0.0284321270680271	0.0452588368520704	0.529865321324662	3.0
MR-IVW LD	dimethylglycine	HMDB0000092	orotate	HMDB0000226	GCST90200424	GCST90200392	10:103976834-104737382	-0.139931867339633	0.166485165716158	0.400624447205822	1.0
MR-IVW LD	dimethylglycine	HMDB0000092	orotate	HMDB0000226	GCST90200424	GCST90200392	15:76242337-76742337	-0.191223380169665	0.13833523958256	0.166873885247573	1.0
MR-IVW LD	uridine	HMDB0000296	glutamine	HMDB0000641	GCST90200407	GCST90200419	1:20666238-21166238	0.344383543763732	0.112501550904593	0.0022049239327323	1.0
MR-IVW LD	uridine	HMDB0000296	glutamine	HMDB0000641	GCST90200407	GCST90200419	7:47877194-48377194	-0.267164841261344	0.162270329399642	0.0996776662187506	1.0
MR-IVW LD	uridine	HMDB0000296	glutamine	HMDB0000641	GCST90200407	GCST90200419	22:50686035-51186035	-0.130863538317596	0.162491335502425	0.420613684301412	1.0
MR-IVW LD	asparagine	HMDB0000168	3-hydroxybutyrate (bhba)	HMDB0000011	GCST90200452	M00542	11:61850353-62350353	0.189286407993261	0.147532053288865	0.199485465867176	1.0
MR-IVW LD	asparagine	HMDB0000168	3-hydroxybutyrate (bhba)	HMDB0000011	GCST90200452	M00542	14:103842789-104825326	0.129475285298884	0.133022553389266	0.330387660740822	1.0
MR-IVW LD	alpha-ketoglutarate	HMDB0000208	serine	HMDB0000187	GCST90200455	bioa_018	20:44931392-45517926	0.142986794950112	0.0541951106207508	0.0083305448377846	2.0
MR-IVW LD	arginine	HMDB0000517	4-acetamidobutanoate	HMDB0003681	GCST90200372	GCST90200311	6:131644358-132148208	-0.0023058457581308	0.0956438399778352	0.980765927819031	2.0
MR-IVW LD	arginine	HMDB0000517	4-acetamidobutanoate	HMDB0003681	GCST90200372	GCST90200311	10:99896895-100396895	0.101257559299709	0.119800417323401	0.397988714000669	1.0
MR-IVW LD	choline phosphate	HMDB0001565	alpha-ketoglutarate	HMDB0000208	GCST90200363	M33453	1:21573292-22142120	0.134402629552325	0.142548243464586	0.345753978677277	1.0
MR-IVW LD	choline phosphate	HMDB0001565	alpha-ketoglutarate	HMDB0000208	GCST90200363	M33453	22:24245541-24745541	-0.0202863849730652	0.210471244095564	0.923214374337385	1.0
MR-IVW LD	choline	HMDB0000097	creatinine	HMDB0000562	GCST90200327	M00513	17:17175631-17675631	-0.25825512902848	0.182930716395173	0.158019253847399	1.0
MR-IVW LD	aspartate	HMDB0000191	glycine	HMDB0000123	bioa_004	M32338	2:211431243-211931243	-5.08613571487856	0.339982333882255	1.34026040577225e-50	1.0
MR-IVW LD	aspartate	HMDB0000191	glycine	HMDB0000123	bioa_004	M32338	4:178111051-178611051	-0.12225254615735	0.114611762022516	0.286122384391019	1.0
MR-IVW LD	aspartate	HMDB0000191	glycine	HMDB0000123	bioa_004	M32338	12:101969766-102469766	0.104200670307282	0.173667783845471	0.54850623550015	1.0
MR-IVW LD	1-methylxanthine	HMDB0010738	glycerophosphoethanolamine	HMDB0000114	M34389	GCST90199808	8:18010431-18510431	-0.102476275986903	0.0594891553245782	0.0849601031597134	1.0
MR-IVW LD	gluconate	HMDB0000625	oleate (18:1n9)	HMDB0000207	GCST90200373	M01359	4:99521223-100894070	0.0318327226480639	0.152797068710711	0.83496870635896	1.0
MR-IVW LD	histidine	HMDB0000177	glycine	HMDB0000123	M00059	GCST90200707	4:9731889-10602550	0.132950611838122	0.129572179289638	0.304856822671847	1.0
MR-IVW LD	tyrosine	HMDB0000158	lactate	HMDB0000190	M01299	met-d-Lactate	1:154514715-155014715	-0.0810650207481662	0.0449278637394363	0.0711784444035822	1.0
MR-IVW LD	tyrosine	HMDB0000158	lactate	HMDB0000190	M01299	met-d-Lactate	6:111242119-112061922	-0.0217744635801021	0.033606267048106	0.517031092818709	1.0
MR-IVW LD	tyrosine	HMDB0000158	lactate	HMDB0000190	M01299	met-d-Lactate	16:71357384-72149586	0.0139232410633866	0.0406138983400841	0.731734167253075	1.0
MR-IVW LD	creatinine	HMDB0000562	glutamate	HMDB0000148	M00513	bioa_007	7:23845366-24345366	0.0436333226569266	0.0845607028235014	0.605854409218952	1.0
MR-IVW LD	s-1-pyrroline-5-carboxylate	HMDB0001301	glycohyocholate	HMDB0000138	GCST90200381	GCST90199935	1:18949448-19449448	0.0891640392786195	0.157500230448497	0.571312170270971	1.0
MR-IVW LD	s-1-pyrroline-5-carboxylate	HMDB0001301	glycohyocholate	HMDB0000138	GCST90200381	GCST90199935	8:144432748-145014955	-0.0212868909475421	0.047629238900113	0.654926281484946	3.0
MR-IVW LD	ornithine	HMDB0000214	glutamine	HMDB0000641	GCST90200404	GCST90200419	6:131644358-132144358	-0.0446359509696171	0.127352563724752	0.725970104506216	1.0
MR-IVW LD	ornithine	HMDB0000214	glutamine	HMDB0000641	GCST90200404	GCST90200419	6:161178041-161678041	0.489347233582615	0.183626105899712	0.0077008695282069	1.0
MR-IVW LD	phosphoethanolamine	HMDB0000224	n-acetyl-aspartyl-glutamate (naag)	HMDB0001067	GCST90200281	GCST90200684	1:21573292-22073292	0.0197999575614419	0.175813672407903	0.910332631934513	1.0
MR-IVW LD	phosphoethanolamine	HMDB0000224	n-acetyl-aspartyl-glutamate (naag)	HMDB0001067	GCST90200281	GCST90200684	1:27206842-27706842	-0.0120868243510464	0.188891555732995	0.948979649126549	1.0
MR-IVW LD	inositol 1-phosphate (i1p)	HMDB0000213	taurocholate	HMDB0000036	M01481	GCST90200333	1:5349333-5849333	0.0487720349474031	0.0841841042760405	0.562353241599562	1.0
MR-IVW LD	inositol 1-phosphate (i1p)	HMDB0000213	taurocholate	HMDB0000036	M01481	GCST90200333	4:31607204-32397858	-0.0430503009751915	0.0800957214917249	0.590932194173195	1.0
MR-IVW LD	inositol 1-phosphate (i1p)	HMDB0000213	taurocholate	HMDB0000036	M01481	GCST90200333	4:66148855-66648855	0.0620732686720716	0.0827570769338707	0.453214962840375	1.0
MR-IVW LD	inositol 1-phosphate (i1p)	HMDB0000213	taurocholate	HMDB0000036	M01481	GCST90200333	10:114775621-115275621	0.011826035512705	0.0824208744787348	0.885908341798791	1.0
MR-IVW LD	inositol 1-phosphate (i1p)	HMDB0000213	taurocholate	HMDB0000036	M01481	GCST90200333	12:62771708-63271708	0.14081196212857	0.0850745054532235	0.0978919425764921	1.0
MR-IVW LD	inositol 1-phosphate (i1p)	HMDB0000213	taurocholate	HMDB0000036	M01481	GCST90200333	15:77060646-77560646	-0.0074575984315747	0.0813031971887831	0.926915921555631	1.0
MR-IVW LD	tyrosine	HMDB0000158	spermidine	HMDB0001257	M01299	bioa_033	1:154514715-155014715	0.143829410372953	0.117796404891853	0.22208601979125	1.0
MR-IVW LD	tyrosine	HMDB0000158	spermidine	HMDB0001257	M01299	bioa_033	6:111242119-112061922	0.053220966562984	0.0881141830512981	0.545843642171562	1.0
MR-IVW LD	tyrosine	HMDB0000158	spermidine	HMDB0001257	M01299	bioa_033	16:71357384-72149586	-0.097860836500058	0.106486220348268	0.35809557220122	1.0
MR-IVW LD	ornithine	HMDB0000214	caffeine	HMDB0001847	bioa_014	M00569	2:219037276-219805573	-0.0562253912824905	0.322358910019618	0.861536494020258	1.0
MR-IVW LD	ornithine	HMDB0000214	caffeine	HMDB0001847	bioa_014	M00569	4:144415809-145209327	0.160876051994845	0.290207780069131	0.57934082521527	1.0
MR-IVW LD	ornithine	HMDB0000214	caffeine	HMDB0001847	bioa_014	M00569	6:131638147-132138147	0.209037634116143	0.261297042645178	0.423710797166792	1.0
MR-IVW LD	ornithine	HMDB0000214	caffeine	HMDB0001847	bioa_014	M00569	9:135887106-136387106	0.491393936481476	0.309645494221202	0.112522492145649	1.0
MR-IVW LD	ornithine	HMDB0000214	caffeine	HMDB0001847	bioa_014	M00569	10:97138162-97638162	-0.161324458851659	0.348576062875907	0.643500621962705	1.0
MR-IVW LD	ornithine	HMDB0000214	caffeine	HMDB0001847	bioa_014	M00569	12:46964292-47464292	-0.160634034861094	0.284456103399853	0.572273832532261	1.0
MR-IVW LD	ornithine	HMDB0000214	caffeine	HMDB0001847	bioa_014	M00569	12:132819894-133319894	0.351986158832316	0.372182085978433	0.344283034388073	1.0
MR-IVW LD	ornithine	HMDB0000214	caffeine	HMDB0001847	bioa_014	M00569	16:68152686-68652686	0.447516201686947	0.318685779989189	0.160242834183084	1.0
MR-IVW LD	ornithine	HMDB0000214	caffeine	HMDB0001847	bioa_014	M00569	19:12789284-13289284	0.239736735595407	0.322146238456328	0.456763928417194	1.0
MR-IVW LD	arginine	HMDB0000517	3-(4-hydroxyphenyl)lactate	HMDB0000755	GCST90200372	GCST90200371	6:131644358-132148208	-0.0764684423352883	0.0950325930906341	0.421018847965898	2.0
MR-IVW LD	arginine	HMDB0000517	3-(4-hydroxyphenyl)lactate	HMDB0000755	GCST90200372	GCST90200371	10:99896895-100396895	-0.0231166056651552	0.119041388540527	0.84602738613603	1.0
MR-IVW LD	creatinine	HMDB0000562	guanidinoacetate	HMDB0000128	bioa_026	GCST90200384	1:109627506-110127506	0.896145311919876	0.553442504255071	0.105399881795599	1.0
MR-IVW LD	creatinine	HMDB0000562	guanidinoacetate	HMDB0000128	bioa_026	GCST90200384	2:73467567-73967567	1.06623269799805	0.575557466433983	0.0639509439925149	1.0
MR-IVW LD	creatinine	HMDB0000562	guanidinoacetate	HMDB0000128	bioa_026	GCST90200384	2:121056440-121556440	0.277229344194392	0.575153484923582	0.629799320552246	1.0
MR-IVW LD	creatinine	HMDB0000562	guanidinoacetate	HMDB0000128	bioa_026	GCST90200384	2:211315692-211815692	1.97413087462587	0.445501065537439	9.36842182613922e-06	1.0
MR-IVW LD	creatinine	HMDB0000562	guanidinoacetate	HMDB0000128	bioa_026	GCST90200384	2:217404869-217904869	0.483528003921786	0.481161112739505	0.314935794992606	1.0
MR-IVW LD	creatinine	HMDB0000562	guanidinoacetate	HMDB0000128	bioa_026	GCST90200384	4:77118847-77618847	-0.706343145878691	0.382600078454074	0.0648681480188921	1.0
MR-IVW LD	creatinine	HMDB0000562	guanidinoacetate	HMDB0000128	bioa_026	GCST90200384	5:39171736-39671736	0.173197586169247	0.543686731441755	0.750059155985419	1.0
MR-IVW LD	creatinine	HMDB0000562	guanidinoacetate	HMDB0000128	bioa_026	GCST90200384	5:67795622-68295622	-0.516530560965309	0.574299973603577	0.368434850802608	1.0
MR-IVW LD	creatinine	HMDB0000562	guanidinoacetate	HMDB0000128	bioa_026	GCST90200384	5:176567143-177067143	-0.209318323334421	0.388690091680407	0.590216440765391	1.0
MR-IVW LD	creatinine	HMDB0000562	guanidinoacetate	HMDB0000128	bioa_026	GCST90200384	6:43564625-44064625	0.0876459366827768	0.565189819474177	0.876763410737488	1.0
MR-IVW LD	creatinine	HMDB0000562	guanidinoacetate	HMDB0000128	bioa_026	GCST90200384	6:160442375-160942375	-0.171051403758186	0.375648441394727	0.648857678706734	1.0
MR-IVW LD	creatinine	HMDB0000562	guanidinoacetate	HMDB0000128	bioa_026	GCST90200384	7:77297198-77797198	-0.0647289828174071	0.534447405487312	0.903600859343018	1.0
MR-IVW LD	creatinine	HMDB0000562	guanidinoacetate	HMDB0000128	bioa_026	GCST90200384	7:151157801-151657801	0.0757606518699038	0.485773640131017	0.876065532483924	1.0
MR-IVW LD	creatinine	HMDB0000562	guanidinoacetate	HMDB0000128	bioa_026	GCST90200384	8:23501151-24001151	-0.0887171416693395	0.537685354868784	0.868945360844168	1.0
MR-IVW LD	creatinine	HMDB0000562	guanidinoacetate	HMDB0000128	bioa_026	GCST90200384	11:30518678-31018678	-0.525914795302037	0.538283024377512	0.328557857874602	1.0
MR-IVW LD	creatinine	HMDB0000562	guanidinoacetate	HMDB0000128	bioa_026	GCST90200384	15:45399813-46200138	-0.856437776260315	0.234537864778571	0.0002606145714945	1.0
MR-IVW LD	creatinine	HMDB0000562	guanidinoacetate	HMDB0000128	bioa_026	GCST90200384	15:75279182-75779182	-0.120311778611164	0.562926670565991	0.830761132300503	1.0
MR-IVW LD	creatinine	HMDB0000562	guanidinoacetate	HMDB0000128	bioa_026	GCST90200384	15:75910951-76410951	-0.620799827306362	0.548106812018723	0.257371497692976	1.0
MR-IVW LD	creatinine	HMDB0000562	guanidinoacetate	HMDB0000128	bioa_026	GCST90200384	16:20117645-20617645	-1.0548859579298	0.421779852972732	0.0123831119379301	1.0
MR-IVW LD	creatinine	HMDB0000562	guanidinoacetate	HMDB0000128	bioa_026	GCST90200384	17:37370347-37870347	1.58860156913976	0.521484326210638	0.0023167083814498	1.0
MR-IVW LD	creatinine	HMDB0000562	guanidinoacetate	HMDB0000128	bioa_026	GCST90200384	17:58724447-59700441	-0.546040311036767	0.546234686391301	0.317482747066363	1.0
MR-IVW LD	creatinine	HMDB0000562	guanidinoacetate	HMDB0000128	bioa_026	GCST90200384	19:33119611-33619611	-1.11808890023252	0.562621008063159	0.0468907028415551	1.0
MR-IVW LD	creatinine	HMDB0000562	guanidinoacetate	HMDB0000128	bioa_026	GCST90200384	22:40650077-41150077	0.346150794914358	0.514621357724993	0.501181436080595	1.0
MR-IVW LD	alpha-ketoglutaramate*	HMDB0001552	flavin adenine dinucleotide (fad)	HMDB0001248	GCST90199885	GCST90200376	3:99879368-100379368	-0.110018958524651	0.143988416990618	0.444818374527332	1.0
MR-IVW LD	cystine	HMDB0000192	cystine	HMDB0000192	M31454	GCST90200382	22:24745202-25245202	-0.100487935785687	0.0727842105345207	0.167393298702685	1.0
MR-IVW LD	5,6-dihydrothymine	HMDB0000079	isoleucine	HMDB0000172	GCST90200339	met-d-Ile	22:50721854-51221854	0.0568301716759627	0.0429145824231382	0.185415884244338	1.0
MR-IVW LD	2-hydroxyphenylacetate	HMDB0000669	hypotaurine	HMDB0000965	GCST90200369	GCST90200379	9:131329579-131829579	-0.153472814635688	0.0987314155783536	0.120077680184058	1.0
MR-IVW LD	2-hydroxyphenylacetate	HMDB0000669	hypotaurine	HMDB0000965	GCST90200369	GCST90200379	12:122051275-122551275	-0.088255497487083	0.134370939373865	0.511306343998028	1.0
MR-IVW LD	taurine	HMDB0000251	n-palmitoyl-sphingosine (d18:1/16:0)	HMDB0004949	bioa_034	GCST90200336	19:54074995-54574995	0.116763244533095	0.116392891509695	0.315773094105191	1.0
MR-IVW LD	arginine	HMDB0000517	glycochenodeoxycholate	HMDB0000637	bioa_002	M32346	2:24182937-24682937	-0.489197106018857	0.390369407833228	0.210145825782092	1.0
MR-IVW LD	arginine	HMDB0000517	glycochenodeoxycholate	HMDB0000637	bioa_002	M32346	2:211333022-211833022	-0.33590707186909	0.272745058355242	0.218106409137641	1.0
MR-IVW LD	arginine	HMDB0000517	glycochenodeoxycholate	HMDB0000637	bioa_002	M32346	2:219037276-219788019	0.033517068296475	0.297463981131218	0.910287384614293	1.0
MR-IVW LD	arginine	HMDB0000517	glycochenodeoxycholate	HMDB0000637	bioa_002	M32346	4:144583533-145083533	-0.123456206671634	0.291805579405686	0.672239138726752	1.0
MR-IVW LD	arginine	HMDB0000517	glycochenodeoxycholate	HMDB0000637	bioa_002	M32346	5:177386199-177886199	0.475324877874398	0.357828840647018	0.184059798455582	1.0
MR-IVW LD	arginine	HMDB0000517	glycochenodeoxycholate	HMDB0000637	bioa_002	M32346	6:131339506-132265729	-0.0796688986544937	0.135700680894194	0.557141353476399	2.0
MR-IVW LD	arginine	HMDB0000517	glycochenodeoxycholate	HMDB0000637	bioa_002	M32346	6:135177817-135677817	-0.209998672852005	0.338569288883846	0.535091124596746	1.0
MR-IVW LD	arginine	HMDB0000517	glycochenodeoxycholate	HMDB0000637	bioa_002	M32346	6:139590693-140090693	-0.123534415552807	0.297254687423946	0.67771413247962	1.0
MR-IVW LD	arginine	HMDB0000517	glycochenodeoxycholate	HMDB0000637	bioa_002	M32346	10:99898951-100398951	0.208401939610749	0.378031425340432	0.581440340551455	1.0
MR-IVW LD	arginine	HMDB0000517	glycochenodeoxycholate	HMDB0000637	bioa_002	M32346	12:46680313-47435518	0.144736171528202	0.319820249989738	0.650869392481229	1.0
MR-IVW LD	arginine	HMDB0000517	glycochenodeoxycholate	HMDB0000637	bioa_002	M32346	16:68076200-68576200	-0.0970036191657301	0.367805389336732	0.791983150114726	1.0
MR-IVW LD	arginine	HMDB0000517	glycochenodeoxycholate	HMDB0000637	bioa_002	M32346	19:12757458-13257458	-0.359511022890677	0.20584905342934	0.0807277750357672	1.0
MR-IVW LD	tryptophan	HMDB0000929	mannose	HMDB0000169	GCST90200441	M00584	6:111301079-112053797	-0.0439978528418867	0.17599141136755	0.802587348634156	1.0
MR-IVW LD	cytidine	HMDB0000089	1-methylxanthine	HMDB0010738	GCST90200429	M34389	15:85255020-85755020	-0.16004882724992	0.19005798235928	0.399729035501383	1.0
MR-IVW LD	2-hydroxyglutarate	HMDB0059655	beta-citrylglutamate	HMDB0241915	GCST90199865	GCST90199911	2:242459363-242959363	0.208511154512514	0.161026555134709	0.195359295956685	1.0
MR-IVW LD	2-hydroxyglutarate	HMDB0059655	beta-citrylglutamate	HMDB0241915	GCST90199865	GCST90199911	14:91386532-91886532	0.280514278088395	0.119290601149437	0.0186968660690963	1.0
MR-IVW LD	cytidine	HMDB0000089	histidine	HMDB0000177	GCST90200429	GCST90200377	15:85255020-85755020	-0.105635077013779	0.145190979474418	0.46688327767889	1.0
MR-IVW LD	4-acetamidobutanoate	HMDB0003681	sphinganine-1-phosphate	HMDB0001383	M01558	GCST90199845	8:18010431-18510431	-0.166320643522178	0.0649941103709973	0.0104970419157464	2.0
MR-IVW LD	4-acetamidobutanoate	HMDB0003681	sphinganine-1-phosphate	HMDB0001383	M01558	GCST90199845	18:22536478-23036478	-0.110722722768283	0.16662449130466	0.506367475571947	1.0
MR-IVW LD	glutamate	HMDB0000148	paraxanthine	HMDB0001860	bioa_007	M18254	12:121174861-121674861	-0.0147965065247847	0.340319650070103	0.965320293449228	1.0
MR-IVW LD	biliverdin	HMDB0001008	paraxanthine	HMDB0001860	GCST90200706	M18254	2:233898737-234978158	-0.0266600960277963	0.0286186179723659	0.351561501368203	2.0
MR-IVW LD	biliverdin	HMDB0001008	paraxanthine	HMDB0001860	GCST90200706	M18254	12:21102315-21602315	0.0835448485630918	0.143697139528517	0.560974031478008	1.0
MR-IVW LD	3-aminoisobutyrate	HMDB0002166	uridine	HMDB0000296	GCST90200310	M00606	5:34511619-35593952	0.0356668587592809	0.0287235013919135	0.214335871257328	3.0
MR-IVW LD	3-aminoisobutyrate	HMDB0002166	uridine	HMDB0000296	GCST90200310	M00606	12:89320-602261	-0.0112836995311922	0.0959114460151377	0.906347316282197	1.0
MR-IVW LD	leucine	HMDB0000687	taurine	HMDB0000251	bioa_011	bioa_034	2:27480940-27980940	0.0871308125382333	0.201691695690361	0.665741413166804	1.0
MR-IVW LD	leucine	HMDB0000687	taurine	HMDB0000251	bioa_011	bioa_034	4:88972827-89472827	-0.209806123837512	0.129190962954131	0.10437580854964	1.0
MR-IVW LD	leucine	HMDB0000687	taurine	HMDB0000251	bioa_011	bioa_034	4:186893802-187393802	0.384241491149367	0.306412672367915	0.209842005433527	1.0
MR-IVW LD	leucine	HMDB0000687	taurine	HMDB0000251	bioa_011	bioa_034	11:116336283-116883862	-0.479376117954498	0.242461148393206	0.048027446638056	2.0
MR-IVW LD	leucine	HMDB0000687	taurine	HMDB0000251	bioa_011	bioa_034	15:58477325-58977325	0.298164625426424	0.288081763697026	0.300668911197159	1.0
MR-IVW LD	leucine	HMDB0000687	taurine	HMDB0000251	bioa_011	bioa_034	16:70059237-70559237	0.0875056376720733	0.188589736362227	0.642647745631385	1.0
MR-IVW LD	flavin adenine dinucleotide (fad)	HMDB0001248	citrate	HMDB0000094	GCST90200376	met-d-Citrate	2:69949756-70738470	0.0039612341418892	0.0115343305962807	0.731275059824311	2.0
MR-IVW LD	asparagine	HMDB0000168	methionine sulfoxide	HMDB0002005	M34283	GCST90199625	11:61916235-62416235	-0.0459308891069269	0.168258053195865	0.784869477065627	1.0
MR-IVW LD	asparagine	HMDB0000168	methionine sulfoxide	HMDB0002005	M34283	GCST90199625	14:104016664-104812812	0.106941819298753	0.141737782067361	0.450546238813435	1.0
MR-IVW LD	glutamate	HMDB0000148	1,7-dimethylurate	HMDB0011103	bioa_007	M34400	12:121174861-121674861	0.0258688984862966	0.379410511132357	0.945640900275558	1.0
MR-IVW LD	kynurenine	HMDB0000684	acetoacetate	HMDB0000060	GCST90199636	met-d-Acetoacetate	1:241463402-241963402	0.0361901317161515	0.0353273909067857	0.305636325623478	1.0
MR-IVW LD	kynurenine	HMDB0000684	acetoacetate	HMDB0000060	GCST90199636	met-d-Acetoacetate	8:39554593-40054593	-0.0585827945014295	0.0449061397284611	0.192042406256452	1.0
MR-IVW LD	kynurenine	HMDB0000684	acetoacetate	HMDB0000060	GCST90199636	met-d-Acetoacetate	12:111809557-113090766	-0.0587847901493856	0.0377827838535696	0.11974095840218	1.0
MR-IVW LD	kynurenine	HMDB0000684	acetoacetate	HMDB0000060	GCST90199636	met-d-Acetoacetate	16:87568373-88128072	-0.0064751934548384	0.0184544458687515	0.725682543940805	2.0
MR-IVW LD	retinol (vitamin a)	HMDB0000305	allantoin	HMDB0000462	GCST90200405	M01107	18:28939457-29439457	-0.340673250779983	0.201714424803937	0.0912407249626499	1.0
MR-IVW LD	4-hydroxyphenylpyruvate	HMDB0000707	hippurate	HMDB0000714	GCST90200300	GCST90199624	11:63046797-63546797	0.0110990325608268	0.177236441111583	0.950066916602484	1.0
MR-IVW LD	4-hydroxyphenylpyruvate	HMDB0000707	hippurate	HMDB0000714	GCST90200300	GCST90199624	12:122051275-122551275	-0.0351537927556261	0.147044663471883	0.811052226379306	1.0
MR-IVW LD	glycerol 3-phosphate	HMDB0000126	taurine	HMDB0000251	GCST90199638	bioa_034	1:20921386-22251981	-0.0400542220554968	0.0341902867290112	0.241394319432689	5.0
MR-IVW LD	glycerol 3-phosphate	HMDB0000126	taurine	HMDB0000251	GCST90199638	bioa_034	20:5231344-5731344	0.0019090894784765	0.10606052658206	0.985638853411656	1.0
MR-IVW LD	7-methylxanthine	HMDB0001991	tryptophan	HMDB0000929	M34390	M00054	5:168189476-168689476	0.46011564951694	0.156857607789865	0.0033534364549461	1.0
MR-IVW LD	docosahexaenoate (dha; 22:6n3)	HMDB0002183	valine	HMDB0000883	GCST90199651	M01649	11:61376206-61876206	-0.577659373494969	0.192553124498323	0.0026997960632601	1.0
MR-IVW LD	oleamide	HMDB0002117	spermidine	HMDB0001257	M32458	GCST90200423	12:21138621-21638621	0.160160812282935	0.108362885278751	0.139406622658438	1.0
MR-IVW LD	oleamide	HMDB0002117	spermidine	HMDB0001257	M32458	GCST90200423	19:15740431-16240431	0.120596874936854	0.172016769640124	0.483255419709573	1.0
MR-IVW LD	hypoxanthine	HMDB0000157	3-hydroxybutyrate (bhba)	HMDB0000011	M03127	met-d-bOHbutyrate	6:16038192-16538192	0.0075108674823522	0.0307363901518235	0.806948914541156	1.0
MR-IVW LD	arginine	HMDB0000517	3,7-dimethylurate	HMDB0001982	bioa_002	GCST90199755	2:24182937-24682937	0.0107833449552813	0.384509224867282	0.977626709007932	1.0
MR-IVW LD	arginine	HMDB0000517	3,7-dimethylurate	HMDB0001982	bioa_002	GCST90199755	2:211333022-211833022	0.120373879494995	0.268645665646156	0.654097799616471	1.0
MR-IVW LD	arginine	HMDB0000517	3,7-dimethylurate	HMDB0001982	bioa_002	GCST90199755	2:219037276-219788019	0.313893607096959	0.292939987182621	0.283931767893656	1.0
MR-IVW LD	arginine	HMDB0000517	3,7-dimethylurate	HMDB0001982	bioa_002	GCST90199755	4:144583533-145083533	-0.174897073764924	0.287270402968432	0.542641200837685	1.0
MR-IVW LD	arginine	HMDB0000517	3,7-dimethylurate	HMDB0001982	bioa_002	GCST90199755	5:177386199-177886199	0.099875041487335	0.352460235072698	0.7768967356293	1.0
MR-IVW LD	arginine	HMDB0000517	3,7-dimethylurate	HMDB0001982	bioa_002	GCST90199755	6:131339506-132265729	0.0712750186900002	0.133633822354776	0.593783970239289	2.0
MR-IVW LD	arginine	HMDB0000517	3,7-dimethylurate	HMDB0001982	bioa_002	GCST90199755	6:135177817-135677817	-0.227392955650144	0.333445935588808	0.495271516036262	1.0
MR-IVW LD	arginine	HMDB0000517	3,7-dimethylurate	HMDB0001982	bioa_002	GCST90199755	10:99898951-100398951	0.189904635027554	0.372314199585019	0.610005561795364	1.0
MR-IVW LD	arginine	HMDB0000517	3,7-dimethylurate	HMDB0001982	bioa_002	GCST90199755	12:46680313-47435518	-0.762600044516181	0.314853066256548	0.0154318544173555	1.0
MR-IVW LD	arginine	HMDB0000517	3,7-dimethylurate	HMDB0001982	bioa_002	GCST90199755	19:12757458-13257458	-0.144735625428446	0.202773816670543	0.475364050441942	1.0
MR-IVW LD	arachidonate (20:4n6)	HMDB0001043	valine	HMDB0000883	GCST90200358	M01649	11:61052244-62029047	-0.166872290984884	0.0526809168031948	0.0015370064193354	2.0
MR-IVW LD	3-(4-hydroxyphenyl)lactate	HMDB0000755	glutamine	HMDB0000641	GCST90200371	bioa_006	6:111301079-111801079	-0.050046106750587	0.0568705758529405	0.37885930955343	1.0
MR-IVW LD	3-(4-hydroxyphenyl)lactate	HMDB0000755	glutamine	HMDB0000641	GCST90200371	bioa_006	17:79941425-80441425	-0.0179637860593487	0.0316263839073043	0.5700349679377	1.0
MR-IVW LD	tyrosine	HMDB0000158	cortisol	HMDB0000063	bioa_021	M01712	4:99820973-100320973	0.0176762601230372	0.583316584060311	0.975825379851714	1.0
MR-IVW LD	tyrosine	HMDB0000158	cortisol	HMDB0000063	bioa_021	M01712	4:148735862-149235862	0.290462626864302	0.599079167907623	0.627783826989789	1.0
MR-IVW LD	tyrosine	HMDB0000158	cortisol	HMDB0000063	bioa_021	M01712	6:111242119-112017012	-0.129789905542636	0.152966674389534	0.396168007039192	1.0
MR-IVW LD	tyrosine	HMDB0000158	cortisol	HMDB0000063	bioa_021	M01712	6:112114361-112614361	1.03824659926652	0.605643849572137	0.0864762654936645	1.0
MR-IVW LD	tyrosine	HMDB0000158	cortisol	HMDB0000063	bioa_021	M01712	7:27926305-28426305	0.609374138118434	0.495116487221224	0.218409186619238	1.0
MR-IVW LD	tyrosine	HMDB0000158	cortisol	HMDB0000063	bioa_021	M01712	8:8933358-9433358	-0.268727971679841	0.623448894297238	0.666443297771755	1.0
MR-IVW LD	tyrosine	HMDB0000158	cortisol	HMDB0000063	bioa_021	M01712	10:64816186-65575478	0.93949699591167	0.492850883101204	0.0566177779438485	1.0
MR-IVW LD	tyrosine	HMDB0000158	cortisol	HMDB0000063	bioa_021	M01712	11:61310081-61810081	-0.0532916100342259	0.58620771037653	0.927564826606217	1.0
MR-IVW LD	tyrosine	HMDB0000158	cortisol	HMDB0000063	bioa_021	M01712	12:20701307-21201307	1.3471862822884	0.618977481051427	0.0295200906044935	1.0
MR-IVW LD	tyrosine	HMDB0000158	cortisol	HMDB0000063	bioa_021	M01712	12:46678393-47435518	0.344813408981373	0.459751211975166	0.453254704753739	1.0
MR-IVW LD	tyrosine	HMDB0000158	cortisol	HMDB0000063	bioa_021	M01712	12:56615040-57115040	0.747934732580195	0.353419708801631	0.0343210797750876	1.0
MR-IVW LD	tyrosine	HMDB0000158	cortisol	HMDB0000063	bioa_021	M01712	12:57594049-58094049	-1.10559195619505	0.530684138973625	0.0372208503797733	1.0
MR-IVW LD	tyrosine	HMDB0000158	cortisol	HMDB0000063	bioa_021	M01712	12:59727701-60227701	-0.640591185517822	0.518125223580589	0.216323426504874	1.0
MR-IVW LD	tyrosine	HMDB0000158	cortisol	HMDB0000063	bioa_021	M01712	12:120845172-121674861	-0.119766336598159	0.383252277114115	0.75466056305969	1.0
MR-IVW LD	tyrosine	HMDB0000158	cortisol	HMDB0000063	bioa_021	M01712	12:122092964-122592964	0.478245426099871	0.522733372713813	0.360247481293129	1.0
MR-IVW LD	tyrosine	HMDB0000158	cortisol	HMDB0000063	bioa_021	M01712	15:60649639-61149639	-0.689695935073463	0.596493781685159	0.24757891350339	1.0
MR-IVW LD	tyrosine	HMDB0000158	cortisol	HMDB0000063	bioa_021	M01712	16:71153235-72438683	-0.281827197960844	0.230741560536359	0.221935499547368	3.0
MR-IVW LD	uridine	HMDB0000296	taurine	HMDB0000251	M00606	GCST90200420	1:20665172-21165172	0.287812526997914	0.16959838674001	0.0896921295174661	1.0
MR-IVW LD	uridine	HMDB0000296	taurine	HMDB0000251	M00606	GCST90200420	7:47852911-48352911	-0.255972200225449	0.171401807280547	0.135331381649014	1.0
MR-IVW LD	uridine	HMDB0000296	taurine	HMDB0000251	M00606	GCST90200420	22:50721752-51221752	0.0181701314823986	0.160846337366127	0.910057687469548	1.0
MR-IVW LD	5-oxoproline	HMDB0000267	urate	HMDB0000289	M01494	GCST90200307	8:144903138-145403138	-0.030467305950467	0.0484314364309111	0.529295900387624	1.0
MR-IVW LD	adenosine	HMDB0000050	glucuronate	HMDB0000127	M00555	GCST90199641	1:109564880-110064880	0.150327960743489	0.166708545679263	0.367194372026212	1.0
MR-IVW LD	adenosine	HMDB0000050	glucuronate	HMDB0000127	M00555	GCST90199641	6:96128415-96628415	0.0411199530142744	0.172750032090476	0.811856645932041	1.0
MR-IVW LD	1-stearoyl-2-oleoyl-gps (18:0/18:1)	HMDB0010163	hypotaurine	HMDB0000965	GCST90199652	GCST90200379	3:56598999-57098999	-0.059556111556795	0.131205975054487	0.649891370690517	1.0
MR-IVW LD	glycerophosphorylcholine (gpc)	HMDB0000086	citrulline	HMDB0000904	GCST90199629	GCST90200403	1:40156715-40656715	0.117689258720836	0.14343170880401	0.411917058803601	1.0
MR-IVW LD	threonine	HMDB0000167	2-hydroxyglutarate	HMDB0059655	bioa_019	GCST90199865	2:27191397-28253174	-0.180425607527564	0.211136150082966	0.392802388878251	1.0
MR-IVW LD	threonine	HMDB0000167	2-hydroxyglutarate	HMDB0059655	bioa_019	GCST90199865	6:126521687-127323798	-0.550198361069664	0.334768368961493	0.100275482614483	1.0
MR-IVW LD	threonine	HMDB0000167	2-hydroxyglutarate	HMDB0059655	bioa_019	GCST90199865	8:74631674-75131674	0.224309996574981	0.194863270580086	0.249685006190985	1.0
MR-IVW LD	threonine	HMDB0000167	2-hydroxyglutarate	HMDB0059655	bioa_019	GCST90199865	12:46636543-47464292	-0.180190534923724	0.19896043258044	0.365115761812118	2.0
MR-IVW LD	threonine	HMDB0000167	2-hydroxyglutarate	HMDB0059655	bioa_019	GCST90199865	12:56615040-57115040	-0.25834702000343	0.21367179995922	0.226630817451053	1.0
MR-IVW LD	threonine	HMDB0000167	2-hydroxyglutarate	HMDB0059655	bioa_019	GCST90199865	12:59727701-60227701	0.315324895085928	0.338951758511861	0.352218718835437	1.0
MR-IVW LD	threonine	HMDB0000167	2-hydroxyglutarate	HMDB0059655	bioa_019	GCST90199865	16:1654524-2154524	-0.118868926835918	0.245639997108309	0.62844605684294	1.0
MR-IVW LD	threonine	HMDB0000167	2-hydroxyglutarate	HMDB0059655	bioa_019	GCST90199865	20:42792364-43292364	0.311097106868862	0.33082020346298	0.347022051220039	1.0
MR-IVW LD	asparagine	HMDB0000168	tyrosine	HMDB0000158	M34283	met-d-Tyr	11:61916235-62416235	0.038728727991926	0.0450648858071554	0.390120296487762	1.0
MR-IVW LD	asparagine	HMDB0000168	tyrosine	HMDB0000158	M34283	met-d-Tyr	14:104016664-104812812	-0.0553454179202975	0.0206983745818877	0.0074974435901232	1.0
MR-IVW LD	cortisol	HMDB0000063	n-acetylornithine	HMDB0003357	GCST90200378	M15630	14:94554700-95054700	-0.240804767127294	0.164934772004995	0.144290073931786	1.0
MR-IVW LD	pyruvate	HMDB0000243	choline	HMDB0000097	met-d-Pyruvate	M15506	1:154991807-156271079	-0.163229977013758	0.435279938703361	0.707660466654556	1.0
MR-IVW LD	pyruvate	HMDB0000243	choline	HMDB0000097	met-d-Pyruvate	M15506	1:207429229-207929229	0.754874445139287	0.635683743275189	0.235030456586428	1.0
MR-IVW LD	pyruvate	HMDB0000243	choline	HMDB0000097	met-d-Pyruvate	M15506	2:27480940-28253616	0.625894935982439	0.438126455187708	0.15312745101967	1.0
MR-IVW LD	pyruvate	HMDB0000243	choline	HMDB0000097	met-d-Pyruvate	M15506	2:60468043-60968043	0.22183410387008	0.591557610320221	0.707660466654556	1.0
MR-IVW LD	pyruvate	HMDB0000243	choline	HMDB0000097	met-d-Pyruvate	M15506	2:173097338-173854224	-0.0700583160824425	0.224186611463816	0.754660563059686	1.0
MR-IVW LD	pyruvate	HMDB0000243	choline	HMDB0000097	met-d-Pyruvate	M15506	3:56611222-57111222	-0.398576524408923	0.558007134172495	0.475050524053955	1.0
MR-IVW LD	pyruvate	HMDB0000243	choline	HMDB0000097	met-d-Pyruvate	M15506	5:131157493-131957429	0.22636877311559	0.452737546231183	0.617075077451977	1.0
MR-IVW LD	pyruvate	HMDB0000243	choline	HMDB0000097	met-d-Pyruvate	M15506	8:106322270-106822270	-0.910460448614984	0.593778553444554	0.125193745581813	1.0
MR-IVW LD	pyruvate	HMDB0000243	choline	HMDB0000097	met-d-Pyruvate	M15506	9:135611502-136391870	-0.583942951352762	0.67378032848396	0.386124674283817	1.0
MR-IVW LD	pyruvate	HMDB0000243	choline	HMDB0000097	met-d-Pyruvate	M15506	10:2869150-3388009	0.0435999826135784	0.203466585530034	0.830324257655797	1.0
MR-IVW LD	pyruvate	HMDB0000243	choline	HMDB0000097	met-d-Pyruvate	M15506	11:56961646-57461646	-1.71329711820384	0.676301494027833	0.0112983455111212	1.0
MR-IVW LD	pyruvate	HMDB0000243	choline	HMDB0000097	met-d-Pyruvate	M15506	12:48145900-49077761	0.0225256898850839	0.231098253865972	0.92235129115735	2.0
MR-IVW LD	pyruvate	HMDB0000243	choline	HMDB0000097	met-d-Pyruvate	M15506	16:69379588-70929689	-0.777684484955757	0.438693812026322	0.0762739096340437	1.0
MR-IVW LD	pyruvate	HMDB0000243	choline	HMDB0000097	met-d-Pyruvate	M15506	18:43532791-44032791	-1.00835351606324	0.720252511473746	0.161513318467543	1.0
MR-IVW LD	pyruvate	HMDB0000243	choline	HMDB0000097	met-d-Pyruvate	M15506	21:45449580-45972811	0.196036885012753	0.34851001780045	0.573775403632731	1.0
MR-IVW LD	valine	HMDB0000883	alanine	HMDB0000161	met-d-Val	M32339	2:27480940-28253616	2.42977696292535	0.315314567707868	1.29942298547254e-14	1.0
MR-IVW LD	valine	HMDB0000883	alanine	HMDB0000161	met-d-Val	M32339	2:64975088-65475088	-1.28387092410548	0.271651370402653	2.28792606639826e-06	2.0
MR-IVW LD	valine	HMDB0000883	alanine	HMDB0000161	met-d-Val	M32339	2:165251927-165751927	0.644653505450474	0.464150523924341	0.164866539747909	1.0
MR-IVW LD	valine	HMDB0000883	alanine	HMDB0000161	met-d-Val	M32339	2:226858446-227358446	0.786263161903951	0.698900588359066	0.260589034273616	1.0
MR-IVW LD	valine	HMDB0000883	alanine	HMDB0000161	met-d-Val	M32339	3:135701113-136578270	0.0824797222017568	0.687331018347977	0.904483147958833	1.0
MR-IVW LD	valine	HMDB0000883	alanine	HMDB0000161	met-d-Val	M32339	4:88882515-89510546	-0.380180097517457	0.153882420423732	0.0134891037280272	1.0
MR-IVW LD	valine	HMDB0000883	alanine	HMDB0000161	met-d-Val	M32339	12:56199875-57115338	1.39919059643771	0.408828911131866	0.0006206281087724	2.0
MR-IVW LD	valine	HMDB0000883	alanine	HMDB0000161	met-d-Val	M32339	12:122278263-122778263	-0.31893736962498	0.546749776499969	0.559668927199414	1.0
MR-IVW LD	valine	HMDB0000883	alanine	HMDB0000161	met-d-Val	M32339	16:69315747-70918195	-0.167351799054547	0.276130468440002	0.544474508963011	1.0
MR-IVW LD	valine	HMDB0000883	alanine	HMDB0000161	met-d-Val	M32339	17:6935779-7435779	0.28578976077417	0.619211148344034	0.644412333769812	1.0
MR-IVW LD	valine	HMDB0000883	alanine	HMDB0000161	met-d-Val	M32339	17:79384062-79884062	0.134903514350359	0.674517571751811	0.841480581121798	1.0
MR-IVW LD	valine	HMDB0000883	alanine	HMDB0000161	met-d-Val	M32339	19:49050431-49611255	0.433531311683621	0.663047888457303	0.513210927875976	1.0
MR-IVW LD	valine	HMDB0000883	alanine	HMDB0000161	met-d-Val	M32339	22:18665347-19165347	0.233479893076555	0.638997602104263	0.714824323707514	1.0
MR-IVW LD	inositol 1-phosphate (i1p)	HMDB0000213	adenosine 5'-monophosphate (amp)	HMDB0000045	M01481	GCST90200356	1:5349333-5849333	-0.0403063586295456	0.0817155372956237	0.621834484139516	1.0
MR-IVW LD	inositol 1-phosphate (i1p)	HMDB0000213	adenosine 5'-monophosphate (amp)	HMDB0000045	M01481	GCST90200356	4:31607204-32397858	-0.0816507559023869	0.0777427387155645	0.293594646044324	1.0
MR-IVW LD	inositol 1-phosphate (i1p)	HMDB0000213	adenosine 5'-monophosphate (amp)	HMDB0000045	M01481	GCST90200356	4:66148855-66648855	-0.108337766827875	0.0803238317571722	0.177413284480018	1.0
MR-IVW LD	inositol 1-phosphate (i1p)	HMDB0000213	adenosine 5'-monophosphate (amp)	HMDB0000045	M01481	GCST90200356	10:114775621-115275621	0.0654864865993288	0.0800003066681538	0.413027254728914	1.0
MR-IVW LD	inositol 1-phosphate (i1p)	HMDB0000213	adenosine 5'-monophosphate (amp)	HMDB0000045	M01481	GCST90200356	12:62771708-63271708	-0.0753870394741895	0.0825896822653476	0.361352977026055	1.0
MR-IVW LD	inositol 1-phosphate (i1p)	HMDB0000213	adenosine 5'-monophosphate (amp)	HMDB0000045	M01481	GCST90200356	15:77060646-77560646	0.0753022983195604	0.0789142371805479	0.339967451657258	1.0
MR-IVW LD	asparagine	HMDB0000168	sphingosine	HMDB0000252	M34283	GCST90200385	11:61916235-62416235	-0.223896371494241	0.17096923191809	0.190340957805177	1.0
MR-IVW LD	asparagine	HMDB0000168	sphingosine	HMDB0000252	M34283	GCST90200385	14:104016664-104812812	-0.159188430385393	0.144030406811019	0.26905481602185	1.0
MR-IVW LD	lactate	HMDB0000190	2-hydroxyglutarate	HMDB0059655	met-d-Lactate	GCST90199865	2:27348097-28101918	0.559825984488166	0.66202662968246	0.397762214102405	1.0
MR-IVW LD	lactate	HMDB0000190	2-hydroxyglutarate	HMDB0059655	met-d-Lactate	GCST90199865	6:135171067-135671067	-0.574153337922892	0.510450971510635	0.260675384434629	1.0
MR-IVW LD	lactate	HMDB0000190	2-hydroxyglutarate	HMDB0059655	met-d-Lactate	GCST90199865	8:106333124-106833124	-0.271456468577895	0.608226349881557	0.655374561182282	1.0
MR-IVW LD	lactate	HMDB0000190	2-hydroxyglutarate	HMDB0059655	met-d-Lactate	GCST90199865	9:4513176-5186407	0.275441625978189	0.436013050686094	0.527564668124532	1.0
MR-IVW LD	lactate	HMDB0000190	2-hydroxyglutarate	HMDB0059655	met-d-Lactate	GCST90199865	10:2727379-3389269	-0.602185940736272	0.274286644868889	0.0281304647802297	2.0
MR-IVW LD	lactate	HMDB0000190	2-hydroxyglutarate	HMDB0059655	met-d-Lactate	GCST90199865	11:118839742-119339742	-0.592555661926621	0.670757194600442	0.377013140154138	1.0
MR-IVW LD	lactate	HMDB0000190	2-hydroxyglutarate	HMDB0059655	met-d-Lactate	GCST90199865	12:111682800-113133476	0.213136650896612	0.440333651217753	0.628361429644065	1.0
MR-IVW LD	lactate	HMDB0000190	2-hydroxyglutarate	HMDB0059655	met-d-Lactate	GCST90199865	20:8379807-8879807	0.770879620897279	0.656843036242289	0.240550014010187	1.0
MR-IVW LD	lactate	HMDB0000190	2-hydroxyglutarate	HMDB0059655	met-d-Lactate	GCST90199865	22:21708872-22208872	0.255182597347504	0.703591275141863	0.716839573571881	1.0
MR-IVW LD	4-acetamidobutanoate	HMDB0003681	3-hydroxybutyrate (bhba)	HMDB0000011	GCST90200311	M00542	8:18005709-18505709	0.147620587994697	0.0709397891061294	0.0374405038802024	2.0
MR-IVW LD	kynurenine	HMDB0000684	creatinine	HMDB0000562	bioa_027	GCST90200366	1:241473615-241973615	0.168416235598937	0.276946041259252	0.543108345801646	1.0
MR-IVW LD	kynurenine	HMDB0000684	creatinine	HMDB0000562	bioa_027	GCST90200366	5:176563404-177063404	0.432270461447257	0.31530347040308	0.170385432721479	1.0
MR-IVW LD	kynurenine	HMDB0000684	creatinine	HMDB0000562	bioa_027	GCST90200366	8:39556267-40056267	0.0547136781333193	0.179616738491211	0.760660559086659	1.0
MR-IVW LD	kynurenine	HMDB0000684	creatinine	HMDB0000562	bioa_027	GCST90200366	12:111634608-113433486	0.297244054157	0.158308903602785	0.0604330894147667	1.0
MR-IVW LD	kynurenine	HMDB0000684	creatinine	HMDB0000562	bioa_027	GCST90200366	16:87568569-88128476	-0.124875736386831	0.0798301638720684	0.117754744899256	2.0
MR-IVW LD	glycochenodeoxycholate	HMDB0000637	phenylalanine	HMDB0000159	M32346	bioa_016	6:156877825-157377825	0.0491641527208032	0.0477785740726958	0.303479674864391	1.0
MR-IVW LD	alanine	HMDB0000161	biliverdin	HMDB0001008	bioa_001	GCST90200706	1:206985954-207485954	-0.3799795343757	0.35059831190709	0.278452114140449	1.0
MR-IVW LD	alanine	HMDB0000161	biliverdin	HMDB0001008	bioa_001	GCST90200706	2:27143030-28594285	0.323665141609657	0.338022226037875	0.338301722795687	1.0
MR-IVW LD	alanine	HMDB0000161	biliverdin	HMDB0001008	bioa_001	GCST90200706	2:64958074-65458074	0.0538987237373456	0.301373271775819	0.858060397606276	1.0
MR-IVW LD	alanine	HMDB0000161	biliverdin	HMDB0001008	bioa_001	GCST90200706	3:71155270-71655270	-0.1586251098925	0.513686091130221	0.757475379693381	1.0
MR-IVW LD	alanine	HMDB0000161	biliverdin	HMDB0001008	bioa_001	GCST90200706	4:88976422-89476422	-0.298062078891534	0.52561604500796	0.570665346763969	1.0
MR-IVW LD	alanine	HMDB0000161	biliverdin	HMDB0001008	bioa_001	GCST90200706	7:72732874-73232874	-0.355541685415823	0.460601121020527	0.44016892483642	1.0
MR-IVW LD	alanine	HMDB0000161	biliverdin	HMDB0001008	bioa_001	GCST90200706	8:145568681-146068681	0.980182876650675	0.526977440526291	0.0628842272812923	1.0
MR-IVW LD	alanine	HMDB0000161	biliverdin	HMDB0001008	bioa_001	GCST90200706	9:4040541-4540541	-0.0034445723411437	0.469302650295153	0.994143765411841	1.0
MR-IVW LD	alanine	HMDB0000161	biliverdin	HMDB0001008	bioa_001	GCST90200706	12:46636543-47713425	-0.141193487088764	0.208470680072354	0.498226903320627	2.0
MR-IVW LD	alanine	HMDB0000161	biliverdin	HMDB0001008	bioa_001	GCST90200706	12:56615040-57115040	0.14568868535671	0.258165056222694	0.572533787474708	1.0
MR-IVW LD	alanine	HMDB0000161	biliverdin	HMDB0001008	bioa_001	GCST90200706	12:59727701-60227701	0.272993270752456	0.377638481719717	0.469743906705619	1.0
MR-IVW LD	alanine	HMDB0000161	biliverdin	HMDB0001008	bioa_001	GCST90200706	14:75116447-75616447	-0.314797678800281	0.537306921514544	0.557955783526693	1.0
MR-IVW LD	alanine	HMDB0000161	biliverdin	HMDB0001008	bioa_001	GCST90200706	16:69621701-70931491	0.498836228775204	0.323072239218203	0.122578816227039	2.0
MR-IVW LD	alanine	HMDB0000161	biliverdin	HMDB0001008	bioa_001	GCST90200706	17:40568584-41068584	0.828193428428424	0.548169502764382	0.130830607575668	1.0
MR-IVW LD	alanine	HMDB0000161	biliverdin	HMDB0001008	bioa_001	GCST90200706	22:18906543-19406543	-1.11653401591436	0.592057916779803	0.0593148081171368	1.0
MR-IVW LD	sphinganine-1-phosphate	HMDB0001383	methionine sulfoxide	HMDB0002005	GCST90199845	GCST90199625	3:56698451-57198451	-0.198778972893712	0.18149919165788	0.273426472019058	1.0
MR-IVW LD	sphinganine-1-phosphate	HMDB0001383	methionine sulfoxide	HMDB0002005	GCST90199845	GCST90199625	17:74160792-74669333	-0.228329214327308	0.107285094238992	0.0333165833122733	2.0
MR-IVW LD	glycerol 3-phosphate	HMDB0000126	myo-inositol	HMDB0000211	GCST90199638	GCST90200401	1:20921386-22251981	-0.0468175064559362	0.05784840768953	0.418334751877527	5.0
MR-IVW LD	glycerol 3-phosphate	HMDB0000126	myo-inositol	HMDB0000211	GCST90199638	GCST90200401	20:5231344-5731344	-0.168954361266353	0.179375272144025	0.346241578139506	1.0
MR-IVW LD	glycerol 3-phosphate	HMDB0000126	serine	HMDB0000187	GCST90199638	bioa_018	1:20921386-22251981	-0.0269637478636127	0.0341431594280795	0.429687681543629	3.0
MR-IVW LD	paraxanthine	HMDB0001860	4-methyl-2-oxopentanoate	HMDB0000695	GCST90199654	GCST90199655	19:41091229-41591229	-0.248097914450516	0.158055447297049	0.116487455874707	1.0
MR-IVW LD	kynurenine	HMDB0000684	cytidine	HMDB0000089	GCST90199636	GCST90200429	1:241463402-241963402	-0.0400261154811117	0.136935350862572	0.770057747754326	1.0
MR-IVW LD	kynurenine	HMDB0000684	cytidine	HMDB0000089	GCST90199636	GCST90200429	8:39554593-40054593	-0.0824604175209507	0.174063226277556	0.635686535357423	1.0
MR-IVW LD	kynurenine	HMDB0000684	cytidine	HMDB0000089	GCST90199636	GCST90200429	12:111809557-113090766	-0.201965837891032	0.146436403553033	0.167831519164026	1.0
MR-IVW LD	kynurenine	HMDB0000684	cytidine	HMDB0000089	GCST90199636	GCST90200429	16:87568373-88128072	0.106306066738815	0.0715271544150062	0.137217318840156	2.0
MR-IVW LD	theobromine	HMDB0002825	3,7-dimethylurate	HMDB0001982	GCST90199644	GCST90199755	19:41121480-41621480	0.834656362288417	0.1927176439816	1.48446814607435e-05	1.0
MR-IVW LD	glycerol 3-phosphate	HMDB0000126	serine	HMDB0000187	GCST90199638	GCST90200415	1:20921386-22251981	-0.0410914666626729	0.0575797693375304	0.475447237742774	5.0
MR-IVW LD	glycerol 3-phosphate	HMDB0000126	serine	HMDB0000187	GCST90199638	GCST90200415	20:5231344-5731344	-0.5173372038677	0.178446486998718	0.003742154929929	1.0
MR-IVW LD	glycerol 3-phosphate	HMDB0000126	caffeine	HMDB0001847	GCST90199638	M00569	1:20921386-22251981	0.0620134340372271	0.0704272648302256	0.378571380098026	3.0
MR-IVW LD	glycerol 3-phosphate	HMDB0000126	glucose	HMDB0000122	GCST90199638	met-d-Glucose	1:20921386-22251981	-0.0166702446845814	0.0154512265304524	0.280634721642515	5.0
MR-IVW LD	glycerol 3-phosphate	HMDB0000126	glucose	HMDB0000122	GCST90199638	met-d-Glucose	20:5231344-5731344	-0.0221038887668799	0.0479081633084387	0.644525692799404	1.0
MR-IVW LD	histidine	HMDB0000177	cystathionine	HMDB0000099	met-d-His	GCST90200383	1:168963261-169463261	-1.15831329813404	0.647273936458399	0.0735302038015706	1.0
MR-IVW LD	histidine	HMDB0000177	cystathionine	HMDB0000099	met-d-His	GCST90200383	2:27491237-27991237	-0.442427228784407	0.637489436339702	0.487672804432241	1.0
MR-IVW LD	histidine	HMDB0000177	cystathionine	HMDB0000099	met-d-His	GCST90200383	2:211290507-212074453	0.0959243945334794	0.242378278652327	0.692279753325054	1.0
MR-IVW LD	histidine	HMDB0000177	cystathionine	HMDB0000099	met-d-His	GCST90200383	3:148408762-149190142	-0.60004552837731	0.336356285670428	0.0744304699786758	2.0
MR-IVW LD	histidine	HMDB0000177	cystathionine	HMDB0000099	met-d-His	GCST90200383	6:134622121-135122121	-0.480363129705104	0.62444948189372	0.441739813189004	1.0
MR-IVW LD	histidine	HMDB0000177	cystathionine	HMDB0000099	met-d-His	GCST90200383	11:8005408-8505408	1.13406351577436	0.640982560662766	0.0768508309689376	1.0
MR-IVW LD	histidine	HMDB0000177	cystathionine	HMDB0000099	met-d-His	GCST90200383	12:46932531-47432531	1.02035609138714	0.637946175283401	0.109723058074057	1.0
MR-IVW LD	histidine	HMDB0000177	cystathionine	HMDB0000099	met-d-His	GCST90200383	12:56610020-57110020	1.507317779392	0.343393854166819	1.13626097926947e-05	1.0
MR-IVW LD	histidine	HMDB0000177	cystathionine	HMDB0000099	met-d-His	GCST90200383	12:95659569-96755187	-0.0317389583014088	0.137585461228919	0.817559210292398	8.0
MR-IVW LD	histidine	HMDB0000177	cystathionine	HMDB0000099	met-d-His	GCST90200383	14:21241151-21765620	-0.363888791976147	0.283443682196245	0.199207260467179	3.0
MR-IVW LD	histidine	HMDB0000177	cystathionine	HMDB0000099	met-d-His	GCST90200383	14:24625832-25125832	0.458388056858476	0.643831855340045	0.476484227879895	1.0
MR-IVW LD	histidine	HMDB0000177	cystathionine	HMDB0000099	met-d-His	GCST90200383	14:94599201-95099201	-1.11192557400886	0.54935456452211	0.0429641707416501	1.0
MR-IVW LD	histidine	HMDB0000177	cystathionine	HMDB0000099	met-d-His	GCST90200383	15:43028726-45092210	0.50667580742286	0.545732777246721	0.353183493871968	1.0
MR-IVW LD	histidine	HMDB0000177	cystathionine	HMDB0000099	met-d-His	GCST90200383	20:38915692-39415692	0.318320557606352	0.533185623547914	0.550496436130458	1.0
MR-IVW LD	docosahexaenoate (dha; 22:6n3)	HMDB0002183	asparagine	HMDB0000168	GCST90199651	bioa_003	11:61376206-61876206	0.0011279058154951	0.0939921512912585	0.990425615056156	1.0
MR-IVW LD	1-stearoyl-2-oleoyl-gps (18:0/18:1)	HMDB0010163	paraxanthine	HMDB0001860	GCST90199652	GCST90199654	3:56598999-57098999	-0.147556527709002	0.134274039573348	0.271802636794809	1.0
MR-IVW LD	paraxanthine	HMDB0001860	2-oxoarginine*	HMDB0004225	GCST90199654	GCST90199903	19:41091229-41591229	0.174263720923076	0.158374660205678	0.271190205211102	1.0
MR-IVW LD	1-stearoyl-2-oleoyl-gps (18:0/18:1)	HMDB0010163	sphinganine	HMDB0000269	GCST90199652	GCST90200374	3:56598999-57098999	0.796867844223651	0.137638777535362	7.0571400975700915e-09	1.0
MR-IVW LD	7-methylxanthine	HMDB0001991	phenylalanine	HMDB0000159	GCST90199754	GCST90200396	1:197801712-198301712	-0.0905457207733528	0.178719484662045	0.612410259873382	1.0
MR-IVW LD	7-methylxanthine	HMDB0001991	phenylalanine	HMDB0000159	GCST90199754	GCST90200396	15:74777880-75578595	-0.247575697242233	0.160320634487671	0.122526938256917	1.0
MR-IVW LD	leucine	HMDB0000687	pyruvate	HMDB0000243	met-d-Leu	met-d-Pyruvate	1:100446185-100946185	-0.0705503536176303	0.178711380058396	0.693010728464506	1.0
MR-IVW LD	leucine	HMDB0000687	pyruvate	HMDB0000243	met-d-Leu	met-d-Pyruvate	2:27480940-28253616	0.76740268692706	0.084842756446173	1.49665899238578e-19	1.0
MR-IVW LD	leucine	HMDB0000687	pyruvate	HMDB0000243	met-d-Leu	met-d-Pyruvate	2:64975088-65475088	-0.0698361934595495	0.151917327583014	0.645732524217985	1.0
MR-IVW LD	leucine	HMDB0000687	pyruvate	HMDB0000243	met-d-Leu	met-d-Pyruvate	2:165251927-165751927	-0.290872769920733	0.124778789004225	0.0197476923325291	1.0
MR-IVW LD	leucine	HMDB0000687	pyruvate	HMDB0000243	met-d-Leu	met-d-Pyruvate	3:136107693-136607693	-0.503562571920626	0.183375273059724	0.0060312654171786	1.0
MR-IVW LD	leucine	HMDB0000687	pyruvate	HMDB0000243	met-d-Leu	met-d-Pyruvate	4:86953335-87453335	0.190287760729393	0.162943723878581	0.242882297936108	1.0
MR-IVW LD	leucine	HMDB0000687	pyruvate	HMDB0000243	met-d-Leu	met-d-Pyruvate	4:87663610-88163610	0.078956150410764	0.166880272365817	0.636120062187604	1.0
MR-IVW LD	leucine	HMDB0000687	pyruvate	HMDB0000243	met-d-Leu	met-d-Pyruvate	4:88670985-89475171	-0.0858249243351925	0.0383666770142844	0.0252886094495858	3.0
MR-IVW LD	leucine	HMDB0000687	pyruvate	HMDB0000243	met-d-Leu	met-d-Pyruvate	8:76204025-76704025	0.203828864491388	0.177786203335752	0.251595346316683	1.0
MR-IVW LD	leucine	HMDB0000687	pyruvate	HMDB0000243	met-d-Leu	met-d-Pyruvate	12:56220625-57115338	-0.33522415350896	0.105704683345425	0.001517440385868	2.0
MR-IVW LD	leucine	HMDB0000687	pyruvate	HMDB0000243	met-d-Leu	met-d-Pyruvate	12:111660219-112160219	0.521591566964539	0.171534191287122	0.0023599437076859	1.0
MR-IVW LD	leucine	HMDB0000687	pyruvate	HMDB0000243	met-d-Leu	met-d-Pyruvate	16:71899923-72399923	0.0753943770077341	0.102913410390116	0.463802356679675	1.0
MR-IVW LD	leucine	HMDB0000687	pyruvate	HMDB0000243	met-d-Leu	met-d-Pyruvate	17:6935779-7435779	0.463601918854015	0.106185343659697	1.26560428688059e-05	1.0
MR-IVW LD	leucine	HMDB0000687	pyruvate	HMDB0000243	met-d-Leu	met-d-Pyruvate	19:13901809-14401809	0.157079367630766	0.169266985762269	0.353408780590294	1.0
MR-IVW LD	leucine	HMDB0000687	pyruvate	HMDB0000243	met-d-Leu	met-d-Pyruvate	19:49054215-49554215	-0.113550252057983	0.136803857078927	0.406526175778856	1.0
MR-IVW LD	leucine	HMDB0000687	pyruvate	HMDB0000243	met-d-Leu	met-d-Pyruvate	22:18665282-19165282	-0.423560714718718	0.174081240573294	0.0149692993064344	1.0
MR-IVW LD	histidine	HMDB0000177	3-(4-hydroxyphenyl)lactate	HMDB0000755	bioa_009	GCST90200371	2:27492603-27992603	0.21398500411879	0.546763519006568	0.695526243422566	1.0
MR-IVW LD	histidine	HMDB0000177	3-(4-hydroxyphenyl)lactate	HMDB0000755	bioa_009	GCST90200371	2:211331245-211831245	-0.744959040744792	0.337321733511269	0.0272127424064474	1.0
MR-IVW LD	histidine	HMDB0000177	3-(4-hydroxyphenyl)lactate	HMDB0000755	bioa_009	GCST90200371	3:186208322-186708322	-0.0267879980458358	0.424154789492543	0.949642134971526	1.0
MR-IVW LD	histidine	HMDB0000177	3-(4-hydroxyphenyl)lactate	HMDB0000755	bioa_009	GCST90200371	4:186893802-187393802	0.383757214209819	0.285782709363235	0.179327459113637	1.0
MR-IVW LD	histidine	HMDB0000177	3-(4-hydroxyphenyl)lactate	HMDB0000755	bioa_009	GCST90200371	12:56615040-57115040	0.139121960346832	0.420732435507961	0.740896699280373	1.0
MR-IVW LD	histidine	HMDB0000177	3-(4-hydroxyphenyl)lactate	HMDB0000755	bioa_009	GCST90200371	12:96083535-96730076	-0.0688611653511528	0.18708815319695	0.712822518969479	3.0
MR-IVW LD	histidine	HMDB0000177	3-(4-hydroxyphenyl)lactate	HMDB0000755	bioa_009	GCST90200371	14:21229605-21729605	-0.109666497881699	0.552068276104706	0.842539181615549	1.0
MR-IVW LD	histidine	HMDB0000177	3-(4-hydroxyphenyl)lactate	HMDB0000755	bioa_009	GCST90200371	15:58473939-58973939	-0.673951749338992	0.566204403422999	0.233929439013438	1.0
MR-IVW LD	n-acetylglucosaminylasparagine	HMDB0000489	isoursodeoxycholate	HMDB0000686	GCST90200316	GCST90199892	4:178111987-178611987	0.140919905608846	0.110132833645948	0.20070523887929	1.0
MR-IVW LD	n-acetylglucosaminylasparagine	HMDB0000489	isoursodeoxycholate	HMDB0000686	GCST90200316	GCST90199892	6:167457759-167966043	0.0275125435711383	0.0380022478598488	0.469083245342573	4.0
MR-IVW LD	n-acetylglucosaminylasparagine	HMDB0000489	isoursodeoxycholate	HMDB0000686	GCST90200316	GCST90199892	14:94594947-95094947	0.169934253026627	0.129287033915176	0.188713254762049	1.0
MR-IVW LD	n-acetylglucosaminylasparagine	HMDB0000489	isoursodeoxycholate	HMDB0000686	GCST90200316	GCST90199892	17:64055051-64555051	0.010859112755992	0.127282331134841	0.932010837601263	1.0
MR-IVW LD	serine	HMDB0000187	mannose	HMDB0000169	M32315	GCST90200435	1:119966025-120466025	-0.0027600975772415	0.0912439056981771	0.975867939722104	1.0
MR-IVW LD	serine	HMDB0000187	mannose	HMDB0000169	M32315	GCST90200435	2:211323559-211823559	0.109041295665652	0.121776683465636	0.370562535385837	1.0
MR-IVW LD	serine	HMDB0000187	mannose	HMDB0000169	M32315	GCST90200435	7:55822010-56322010	-0.258112320904865	0.163940444640398	0.115388683455926	1.0
MR-IVW LD	serine	HMDB0000187	choline	HMDB0000097	M32315	GCST90200327	1:119966025-120466025	-0.119715740927147	0.0909578616085166	0.188117978360577	1.0
MR-IVW LD	serine	HMDB0000187	choline	HMDB0000097	M32315	GCST90200327	2:211323559-211823559	-0.460894135336282	0.121307638982424	0.0001450569948541	1.0
MR-IVW LD	serine	HMDB0000187	choline	HMDB0000097	M32315	GCST90200327	7:55822010-56322010	0.163077227317835	0.163458444520844	0.318440470500849	1.0
MR-IVW LD	pantothenate	HMDB0000210	3-hydroxybutyrate (bhba)	HMDB0000011	M01508	GCST90200367	2:27200724-27700724	-0.192131539770827	0.148613261364192	0.196070194759399	1.0
MR-IVW LD	uridine	HMDB0000296	cystine	HMDB0000192	M00606	M31454	1:20665172-21165172	-0.162544493079977	0.345407047794954	0.637934810590959	1.0
MR-IVW LD	uridine	HMDB0000296	cystine	HMDB0000192	M00606	M31454	7:47852911-48352911	0.632562876948249	0.348796352709782	0.0697455978421306	1.0
MR-IVW LD	uridine	HMDB0000296	cystine	HMDB0000192	M00606	M31454	22:50721752-51221752	-0.009058528189692	0.238541242328574	0.969707867069509	1.0
MR-IVW LD	3-methyl-2-oxovalerate	HMDB0000491	docosahexaenoate (dha; 22:6n3)	HMDB0002183	M15676	GCST90199651	4:88976422-89476422	0.0274460815296461	0.127435649611453	0.829477232451053	1.0
MR-IVW LD	bilirubin (z,z)	HMDB0000054	tyrosine	HMDB0000158	GCST90200704	GCST90200427	2:233988949-235124783	0.0075692494702294	0.0240463893079532	0.752931001798869	7.0
MR-IVW LD	bilirubin (z,z)	HMDB0000054	tyrosine	HMDB0000158	GCST90200704	GCST90200427	12:21093886-21593886	-0.642324513384402	0.136143581780195	2.38182278697633e-06	1.0
MR-IVW LD	tyrosine	HMDB0000158	oleamide	HMDB0002117	met-d-Tyr	M32458	3:135701113-136607693	-0.203815999535235	0.527523763502959	0.699227377203945	1.0
MR-IVW LD	tyrosine	HMDB0000158	oleamide	HMDB0002117	met-d-Tyr	M32458	3:186140627-186640627	0.692740145919495	0.566787392115951	0.221623602459394	1.0
MR-IVW LD	tyrosine	HMDB0000158	oleamide	HMDB0002117	met-d-Tyr	M32458	4:99789651-100289651	-0.938007565692092	0.452831238609977	0.038318763149414	1.0
MR-IVW LD	tyrosine	HMDB0000158	oleamide	HMDB0002117	met-d-Tyr	M32458	5:89941256-90441256	-0.212721390590796	0.696179096478968	0.759943064406937	1.0
MR-IVW LD	tyrosine	HMDB0000158	oleamide	HMDB0002117	met-d-Tyr	M32458	6:43031486-43531486	-1.43620896356411	0.679288023307349	0.0344908717639678	1.0
MR-IVW LD	tyrosine	HMDB0000158	oleamide	HMDB0002117	met-d-Tyr	M32458	6:110683901-112778738	0.0997598257393028	0.122675053392703	0.416101192331937	5.0
MR-IVW LD	tyrosine	HMDB0000158	oleamide	HMDB0002117	met-d-Tyr	M32458	7:27916442-28416442	-0.0384189242634489	0.550671247776159	0.944378761640755	1.0
MR-IVW LD	tyrosine	HMDB0000158	oleamide	HMDB0002117	met-d-Tyr	M32458	8:126236230-126736230	-0.529105011114178	0.470315565434824	0.260589034273617	1.0
MR-IVW LD	tyrosine	HMDB0000158	oleamide	HMDB0002117	met-d-Tyr	M32458	9:21884651-22384651	-0.405238898146063	0.692283117666197	0.558301743578424	1.0
MR-IVW LD	tyrosine	HMDB0000158	oleamide	HMDB0002117	met-d-Tyr	M32458	10:64760672-65511176	0.586989095700058	0.480263805572775	0.221623602459394	1.0
MR-IVW LD	tyrosine	HMDB0000158	oleamide	HMDB0002117	met-d-Tyr	M32458	11:61320783-61820783	0.379696739369217	0.525733946818915	0.470157862857669	1.0
MR-IVW LD	tyrosine	HMDB0000158	oleamide	HMDB0002117	met-d-Tyr	M32458	12:21081549-21581549	-2.30454574163662	0.415982985854984	3.0247164671516e-08	1.0
MR-IVW LD	tyrosine	HMDB0000158	oleamide	HMDB0002117	met-d-Tyr	M32458	12:46690648-47449549	0.523854592867699	0.434416003841505	0.227862855875691	1.0
MR-IVW LD	tyrosine	HMDB0000158	oleamide	HMDB0002117	met-d-Tyr	M32458	12:56615040-57115040	0.305921060954965	0.323570352933137	0.34442686630594	1.0
MR-IVW LD	tyrosine	HMDB0000158	oleamide	HMDB0002117	met-d-Tyr	M32458	12:59740603-60240603	-0.920217942500328	0.745493016709128	0.217063200328943	1.0
MR-IVW LD	tyrosine	HMDB0000158	oleamide	HMDB0002117	met-d-Tyr	M32458	12:121174574-121674574	0.472423572096141	0.283454143257683	0.0955807045456284	1.0
MR-IVW LD	tyrosine	HMDB0000158	oleamide	HMDB0002117	met-d-Tyr	M32458	12:122076812-122576812	0.011642132854457	0.617033041286231	0.984946467502462	1.0
MR-IVW LD	tyrosine	HMDB0000158	oleamide	HMDB0002117	met-d-Tyr	M32458	14:102441854-102941854	-0.715960584435887	0.670260972663387	0.285438504621255	1.0
MR-IVW LD	tyrosine	HMDB0000158	oleamide	HMDB0002117	met-d-Tyr	M32458	16:70194094-72795019	0.132597943097225	0.191778494487548	0.489306695637407	4.0
MR-IVW LD	tyrosine	HMDB0000158	oleamide	HMDB0002117	met-d-Tyr	M32458	16:79505446-80005446	0.309625364263721	0.68443501574086	0.650994566520522	1.0
MR-IVW LD	tyrosine	HMDB0000158	oleamide	HMDB0002117	met-d-Tyr	M32458	20:42792364-43292364	-0.486182641262013	0.673175964824325	0.470157862857669	1.0
MR-IVW LD	creatinine	HMDB0000562	5,6-dihydrothymine	HMDB0000079	bioa_026	GCST90200339	1:109627506-110127506	0.240608115577403	0.554163646561896	0.664155974936575	1.0
MR-IVW LD	creatinine	HMDB0000562	5,6-dihydrothymine	HMDB0000079	bioa_026	GCST90200339	2:73467567-73967567	0.39338583778313	0.576326021137338	0.494875321904689	1.0
MR-IVW LD	creatinine	HMDB0000562	5,6-dihydrothymine	HMDB0000079	bioa_026	GCST90200339	2:121056440-121556440	0.345263158467064	0.575813422821207	0.548766560803212	1.0
MR-IVW LD	creatinine	HMDB0000562	5,6-dihydrothymine	HMDB0000079	bioa_026	GCST90200339	2:211315692-211815692	0.729194856190998	0.446474503958485	0.102420961308652	1.0
MR-IVW LD	creatinine	HMDB0000562	5,6-dihydrothymine	HMDB0000079	bioa_026	GCST90200339	2:217404869-217904869	-0.475372399161977	0.481717933412078	0.323727317516547	1.0
MR-IVW LD	creatinine	HMDB0000562	5,6-dihydrothymine	HMDB0000079	bioa_026	GCST90200339	4:77118847-77618847	0.312071533995802	0.383105820588518	0.415310976862902	1.0
MR-IVW LD	creatinine	HMDB0000562	5,6-dihydrothymine	HMDB0000079	bioa_026	GCST90200339	5:39171736-39671736	1.25985710060433	0.544140722474134	0.0205957071113772	1.0
MR-IVW LD	creatinine	HMDB0000562	5,6-dihydrothymine	HMDB0000079	bioa_026	GCST90200339	5:67795622-68295622	-0.439899101706239	0.574971154600921	0.444223731641772	1.0
MR-IVW LD	creatinine	HMDB0000562	5,6-dihydrothymine	HMDB0000079	bioa_026	GCST90200339	5:176567143-177067143	-0.0774502599020225	0.389145014754585	0.842241835094887	1.0
MR-IVW LD	creatinine	HMDB0000562	5,6-dihydrothymine	HMDB0000079	bioa_026	GCST90200339	6:43564625-44064625	-0.678074690340369	0.565794113296208	0.230742746916342	1.0
MR-IVW LD	creatinine	HMDB0000562	5,6-dihydrothymine	HMDB0000079	bioa_026	GCST90200339	6:160442375-160942375	-0.239772574441588	0.376077820294703	0.523759449484759	1.0
MR-IVW LD	creatinine	HMDB0000562	5,6-dihydrothymine	HMDB0000079	bioa_026	GCST90200339	7:77297198-77797198	0.307383429664599	0.535054528161314	0.565636324052837	1.0
MR-IVW LD	creatinine	HMDB0000562	5,6-dihydrothymine	HMDB0000079	bioa_026	GCST90200339	7:151157801-151657801	-0.683856950906489	0.486277017370874	0.15963165334866	1.0
MR-IVW LD	creatinine	HMDB0000562	5,6-dihydrothymine	HMDB0000079	bioa_026	GCST90200339	8:23501151-24001151	-0.284857939459437	0.538298203461313	0.596678919164291	1.0
MR-IVW LD	creatinine	HMDB0000562	5,6-dihydrothymine	HMDB0000079	bioa_026	GCST90200339	11:30518678-31018678	-0.205944100424618	0.538931278340205	0.702361787488777	1.0
MR-IVW LD	creatinine	HMDB0000562	5,6-dihydrothymine	HMDB0000079	bioa_026	GCST90200339	15:45399813-46200138	0.328162889822296	0.234970876850996	0.162530608116186	1.0
MR-IVW LD	creatinine	HMDB0000562	5,6-dihydrothymine	HMDB0000079	bioa_026	GCST90200339	15:75279182-75779182	0.175948418483219	0.56357517923794	0.754888198339641	1.0
MR-IVW LD	creatinine	HMDB0000562	5,6-dihydrothymine	HMDB0000079	bioa_026	GCST90200339	15:75910951-76410951	-0.490840967344234	0.548755995946914	0.371075160316551	1.0
MR-IVW LD	creatinine	HMDB0000562	5,6-dihydrothymine	HMDB0000079	bioa_026	GCST90200339	16:20117645-20617645	0.234033220364863	0.422419486304607	0.57955806780577	1.0
MR-IVW LD	creatinine	HMDB0000562	5,6-dihydrothymine	HMDB0000079	bioa_026	GCST90200339	17:37370347-37870347	-0.202179270597786	0.522375958778736	0.698728183419167	1.0
MR-IVW LD	creatinine	HMDB0000562	5,6-dihydrothymine	HMDB0000079	bioa_026	GCST90200339	17:58724447-59700441	0.0274777443954589	0.54689877490774	0.959928877993026	1.0
MR-IVW LD	creatinine	HMDB0000562	5,6-dihydrothymine	HMDB0000079	bioa_026	GCST90200339	19:33119611-33619611	0.432355310506771	0.563385758490763	0.442829929750123	1.0
MR-IVW LD	creatinine	HMDB0000562	5,6-dihydrothymine	HMDB0000079	bioa_026	GCST90200339	22:40650077-41150077	0.884967941087938	0.515137512307646	0.0858101792026739	1.0
MR-IVW LD	glycine	HMDB0000123	3-hydroxybutyrate (bhba)	HMDB0000011	M32338	M00542	2:211289363-212090389	-0.0545220731894126	0.0470634731389828	0.246668374943294	2.0
MR-IVW LD	1-methylxanthine	HMDB0010738	adenosine 5'-diphosphate (adp)	HMDB0001341	M34389	GCST90200355	8:18010431-18510431	-0.0476321973823886	0.0795273221765616	0.549212032200362	1.0
MR-IVW LD	serine	HMDB0000187	docosapentaenoate (n6 dpa; 22:5n6)	HMDB0001976	bioa_018	GCST90199796	1:11610843-12110843	0.0155351592545188	0.352997884640209	0.964897059708976	1.0
MR-IVW LD	serine	HMDB0000187	docosapentaenoate (n6 dpa; 22:5n6)	HMDB0001976	bioa_018	GCST90199796	1:119427250-120522606	-0.0204273721233946	0.08675363511812	0.813848490356566	5.0
MR-IVW LD	serine	HMDB0000187	docosapentaenoate (n6 dpa; 22:5n6)	HMDB0001976	bioa_018	GCST90199796	2:27480940-27980940	-0.177546364447978	0.317786478347459	0.576368500570389	1.0
MR-IVW LD	serine	HMDB0000187	docosapentaenoate (n6 dpa; 22:5n6)	HMDB0001976	bioa_018	GCST90199796	2:211315692-212076215	-0.0282513940378787	0.148376565958908	0.848993079015927	1.0
MR-IVW LD	serine	HMDB0000187	docosapentaenoate (n6 dpa; 22:5n6)	HMDB0001976	bioa_018	GCST90199796	3:125660381-126160381	0.468585204343059	0.363649332521858	0.197549929660164	1.0
MR-IVW LD	serine	HMDB0000187	docosapentaenoate (n6 dpa; 22:5n6)	HMDB0001976	bioa_018	GCST90199796	7:55551853-56922308	-0.0022547635127957	0.132801159417098	0.986453773656299	1.0
MR-IVW LD	serine	HMDB0000187	docosapentaenoate (n6 dpa; 22:5n6)	HMDB0001976	bioa_018	GCST90199796	8:126232621-126732621	-0.982288013921023	0.302018137518584	0.0011442922421057	1.0
MR-IVW LD	serine	HMDB0000187	docosapentaenoate (n6 dpa; 22:5n6)	HMDB0001976	bioa_018	GCST90199796	10:65065800-65565800	-0.465096640777265	0.357308873103716	0.193030750694418	1.0
MR-IVW LD	betaine	HMDB0000043	biliverdin	HMDB0001008	M03141	GCST90200706	2:211337631-211837631	-0.347899476596037	0.13293489703318	0.0088689039772053	1.0
MR-IVW LD	betaine	HMDB0000043	biliverdin	HMDB0001008	M03141	GCST90200706	5:78095798-78666416	0.0107755481596065	0.0893790671057358	0.904039483663555	2.0
MR-IVW LD	betaine	HMDB0000043	biliverdin	HMDB0001008	M03141	GCST90200706	12:30349-530349	-0.137102255436139	0.159771270017682	0.390828508978119	1.0
MR-IVW LD	1-methylxanthine	HMDB0010738	bilirubin (z,z)	HMDB0000054	GCST90199763	GCST90200704	8:18005709-18505709	0.0524527824775172	0.0586943239166173	0.371503714975235	1.0
MR-IVW LD	1-methylxanthine	HMDB0010738	bilirubin (z,z)	HMDB0000054	GCST90199763	GCST90200704	15:74275585-74775585	-0.206836507964431	0.14857770861543	0.163889102704896	1.0
MR-IVW LD	1-methylxanthine	HMDB0010738	bilirubin (z,z)	HMDB0000054	GCST90199763	GCST90200704	15:74777880-75599999	-0.0568122540067306	0.119428185745886	0.634286533654434	1.0
MR-IVW LD	serine	HMDB0000187	tyrosine	HMDB0000158	M32315	M01299	1:119966025-120466025	0.0361472770265568	0.0963927387374853	0.707660466654554	1.0
MR-IVW LD	serine	HMDB0000187	tyrosine	HMDB0000158	M32315	M01299	2:211323559-211823559	-0.0058479975090812	0.128655945199807	0.963745004895633	1.0
MR-IVW LD	serine	HMDB0000187	tyrosine	HMDB0000158	M32315	M01299	7:55822010-56322010	-0.111379139102666	0.135246097481809	0.410206998692261	1.0
MR-IVW LD	inositol 1-phosphate (i1p)	HMDB0000213	n-palmitoyl-sphingosine (d18:1/16:0)	HMDB0004949	M01481	GCST90200336	1:5349333-5849333	-0.0022846368246103	0.0814791362790551	0.977630621793957	1.0
MR-IVW LD	inositol 1-phosphate (i1p)	HMDB0000213	n-palmitoyl-sphingosine (d18:1/16:0)	HMDB0004949	M01481	GCST90200336	4:31607204-32397858	-0.0361979816413218	0.0775208669192878	0.640539224590703	1.0
MR-IVW LD	inositol 1-phosphate (i1p)	HMDB0000213	n-palmitoyl-sphingosine (d18:1/16:0)	HMDB0004949	M01481	GCST90200336	4:66148855-66648855	0.0847469718917276	0.0800937153125532	0.290010926035202	1.0
MR-IVW LD	inositol 1-phosphate (i1p)	HMDB0000213	n-palmitoyl-sphingosine (d18:1/16:0)	HMDB0004949	M01481	GCST90200336	10:114775621-115275621	0.0613410911868065	0.0797680894756995	0.441897549742538	1.0
MR-IVW LD	inositol 1-phosphate (i1p)	HMDB0000213	n-palmitoyl-sphingosine (d18:1/16:0)	HMDB0004949	M01481	GCST90200336	12:62771708-63271708	-0.0103951552262522	0.0823536323441496	0.899553169061935	1.0
MR-IVW LD	inositol 1-phosphate (i1p)	HMDB0000213	n-palmitoyl-sphingosine (d18:1/16:0)	HMDB0004949	M01481	GCST90200336	15:77060646-77560646	0.0057273607829924	0.0786891130558043	0.941977473638154	1.0
MR-IVW LD	glycine	HMDB0000123	alpha-ketoglutarate	HMDB0000208	bioa_008	GCST90200455	1:75967169-76725029	-0.0977325715272809	0.352686588548248	0.781696533992939	1.0
MR-IVW LD	glycine	HMDB0000123	alpha-ketoglutarate	HMDB0000208	bioa_008	GCST90200455	1:120004506-120504506	-0.155652594718897	0.460679854417072	0.735456751695919	1.0
MR-IVW LD	glycine	HMDB0000123	alpha-ketoglutarate	HMDB0000208	bioa_008	GCST90200455	2:165258389-165758389	-0.199772186071765	0.516787732557302	0.699078078057237	1.0
MR-IVW LD	glycine	HMDB0000123	alpha-ketoglutarate	HMDB0000208	bioa_008	GCST90200455	2:210575251-212439946	0.0694086712938751	0.0526896699849192	0.187734466714101	6.0
MR-IVW LD	glycine	HMDB0000123	alpha-ketoglutarate	HMDB0000208	bioa_008	GCST90200455	3:125660381-126160381	0.134507184294702	0.271300164109001	0.620044464131723	1.0
MR-IVW LD	glycine	HMDB0000123	alpha-ketoglutarate	HMDB0000208	bioa_008	GCST90200455	5:89976061-90476061	-1.35982006360192	0.56852872178893	0.0167649259247711	1.0
MR-IVW LD	glycine	HMDB0000123	alpha-ketoglutarate	HMDB0000208	bioa_008	GCST90200455	5:131494202-131994202	0.286896254829546	0.51422690076349	0.576900630769336	1.0
MR-IVW LD	glycine	HMDB0000123	alpha-ketoglutarate	HMDB0000208	bioa_008	GCST90200455	6:160525578-161025578	-0.329984902092794	0.516345954251669	0.522772742377156	1.0
MR-IVW LD	glycine	HMDB0000123	alpha-ketoglutarate	HMDB0000208	bioa_008	GCST90200455	7:55797215-56297215	0.251898519900785	0.341805637315997	0.461144117230617	1.0
MR-IVW LD	glycine	HMDB0000123	alpha-ketoglutarate	HMDB0000208	bioa_008	GCST90200455	8:8933358-9433358	-0.221908296855961	0.311307694661167	0.475953279460636	1.0
MR-IVW LD	glycine	HMDB0000123	alpha-ketoglutarate	HMDB0000208	bioa_008	GCST90200455	8:126232077-126732077	-0.0769568178446079	0.311097541365942	0.804620349537242	1.0
MR-IVW LD	glycine	HMDB0000123	alpha-ketoglutarate	HMDB0000208	bioa_008	GCST90200455	9:5720079-6894932	0.300789292289176	0.194090124473719	0.121203855584	3.0
MR-IVW LD	glycine	HMDB0000123	alpha-ketoglutarate	HMDB0000208	bioa_008	GCST90200455	10:64798306-65575478	0.424439250633066	0.445996548915785	0.341266967755174	1.0
MR-IVW LD	glycine	HMDB0000123	alpha-ketoglutarate	HMDB0000208	bioa_008	GCST90200455	12:46859387-47359387	-0.0237882782488102	0.435328424363989	0.956421733108412	1.0
MR-IVW LD	glycine	HMDB0000123	alpha-ketoglutarate	HMDB0000208	bioa_008	GCST90200455	12:56611458-57111458	0.399572410720621	0.572473718489859	0.48519275548374	1.0
MR-IVW LD	glycine	HMDB0000123	alpha-ketoglutarate	HMDB0000208	bioa_008	GCST90200455	15:58217095-58717095	-0.344617983122801	0.527613174061403	0.513650492682947	1.0
MR-IVW LD	glycine	HMDB0000123	alpha-ketoglutarate	HMDB0000208	bioa_008	GCST90200455	16:80861176-81361176	-0.0672723374806519	0.232858341843296	0.772659341467625	1.0
MR-IVW LD	glycine	HMDB0000123	alpha-ketoglutarate	HMDB0000208	bioa_008	GCST90200455	17:45188952-45974996	0.188932605240994	0.488881666242301	0.699156935338221	1.0
MR-IVW LD	glycine	HMDB0000123	alpha-ketoglutarate	HMDB0000208	bioa_008	GCST90200455	19:17984588-18484588	-0.837797943385574	0.52808213037225	0.11262780204159	1.0
MR-IVW LD	tryptophan	HMDB0000929	hydroxy-n6,n6,n6-trimethyllysine*	HMDB01422	M00054	GCST90200240	3:189559163-190059163	-0.123338398185528	0.170929652160569	0.470556409846762	1.0
MR-IVW LD	tryptophan	HMDB0000929	hydroxy-n6,n6,n6-trimethyllysine*	HMDB01422	M00054	GCST90200240	5:153760041-154260041	-0.306515811104473	0.170901526836823	0.0728893438324807	1.0
MR-IVW LD	tryptophan	HMDB0000929	hydroxy-n6,n6,n6-trimethyllysine*	HMDB01422	M00054	GCST90200240	6:111281159-111781159	-0.147434174508559	0.150028045458644	0.325749813681605	1.0
MR-IVW LD	tryptophan	HMDB0000929	hydroxy-n6,n6,n6-trimethyllysine*	HMDB01422	M00054	GCST90200240	6:125293311-125793311	-0.237331473561898	0.155441580381256	0.126805521189297	1.0
MR-IVW LD	tryptophan	HMDB0000929	hydroxy-n6,n6,n6-trimethyllysine*	HMDB01422	M00054	GCST90200240	7:14057409-14557409	0.189551949909985	0.167584473975261	0.25802015795007	1.0
MR-IVW LD	tryptophan	HMDB0000929	hydroxy-n6,n6,n6-trimethyllysine*	HMDB01422	M00054	GCST90200240	11:116404435-116904435	0.135412059592816	0.167590883069445	0.419095301547113	1.0
MR-IVW LD	tryptophan	HMDB0000929	hydroxy-n6,n6,n6-trimethyllysine*	HMDB01422	M00054	GCST90200240	16:53794515-54294515	-0.105681052368357	0.170931096484642	0.536399366038191	1.0
MR-IVW LD	alpha-ketoglutaramate*	HMDB0001552	glycerol	HMDB0000131	GCST90199885	GCST90200325	3:99879368-100379368	0.116461883281194	0.125130141484987	0.351995286995345	1.0
MR-IVW LD	citrulline	HMDB0000904	urate	HMDB0000289	GCST90200403	M01604	2:211084708-211584708	0.0939134454394407	0.166957236336783	0.57377540363273	1.0
MR-IVW LD	citrulline	HMDB0000904	urate	HMDB0000289	GCST90200403	M01604	9:133044244-133573675	0.443800970987436	0.171468556972418	0.0096469059906339	1.0
MR-IVW LD	spermidine	HMDB0001257	methionine	HMDB0000696	GCST90200423	bioa_013	1:247789451-248289451	-0.0093650263581274	0.0749202108650225	0.900523550339778	1.0
MR-IVW LD	thyroxine	HMDB0000248	alpha-ketoglutaramate*	HMDB0001552	GCST90200293	GCST90199885	2:234397317-234897317	0.202002716516295	0.166410045186255	0.224791506659076	1.0
MR-IVW LD	thyroxine	HMDB0000248	alpha-ketoglutaramate*	HMDB0001552	GCST90200293	GCST90199885	12:121166650-121666650	0.453178383205749	0.183482526272238	0.0135161345454043	1.0
MR-IVW LD	arachidonate (20:4n6)	HMDB0001043	glycerophosphorylcholine (gpc)	HMDB0000086	M01110	GCST90199629	11:61330635-61830635	0.190733673656071	0.0497167279854858	0.0001248467229664	1.0
MR-IVW LD	3-methyl-2-oxobutyrate	HMDB0000019	alanine	HMDB0000161	M21047	met-d-Ala	4:88976422-89476422	-0.308510337315043	0.0431565033675338	8.76413781766365e-13	1.0
MR-IVW LD	alanine	HMDB0000161	isoleucine	HMDB0000172	met-d-Ala	met-d-Ile	1:206970800-207470800	-0.101652169023438	0.0951289122311208	0.285262205978611	1.0
MR-IVW LD	alanine	HMDB0000161	isoleucine	HMDB0000172	met-d-Ala	met-d-Ile	2:27480940-28253616	0.845187048488073	0.075113175100134	2.25934905014252e-29	1.0
MR-IVW LD	alanine	HMDB0000161	isoleucine	HMDB0000172	met-d-Ala	met-d-Ile	2:64970910-65916674	-0.294498385369117	0.0797496522886254	0.000221810822842	2.0
MR-IVW LD	alanine	HMDB0000161	isoleucine	HMDB0000172	met-d-Ala	met-d-Ile	2:211290507-211790507	0.250895838555494	0.156380557686301	0.108627500249055	1.0
MR-IVW LD	alanine	HMDB0000161	isoleucine	HMDB0000172	met-d-Ala	met-d-Ile	3:122879946-123379946	0.148019838570119	0.160492846589213	0.356380931793757	1.0
MR-IVW LD	alanine	HMDB0000161	isoleucine	HMDB0000172	met-d-Ala	met-d-Ile	3:159754026-160551365	0.323478925220254	0.106081066372627	0.0022933262499229	1.0
MR-IVW LD	alanine	HMDB0000161	isoleucine	HMDB0000172	met-d-Ala	met-d-Ile	4:88958565-89458565	-1.88834453654379	0.125680431042428	5.03851721138503e-51	1.0
MR-IVW LD	alanine	HMDB0000161	isoleucine	HMDB0000172	met-d-Ala	met-d-Ile	5:35692098-36469710	0.269575073981801	0.141025261830517	0.0559355446987287	1.0
MR-IVW LD	alanine	HMDB0000161	isoleucine	HMDB0000172	met-d-Ala	met-d-Ile	6:20453952-20953952	0.417173141465335	0.125187479782659	0.0008610440161079	1.0
MR-IVW LD	alanine	HMDB0000161	isoleucine	HMDB0000172	met-d-Ala	met-d-Ile	7:94972201-95472201	0.151268905601742	0.17839238599098	0.396462439384706	1.0
MR-IVW LD	alanine	HMDB0000161	isoleucine	HMDB0000172	met-d-Ala	met-d-Ile	8:17128898-17669461	0.336279333349419	0.0960057978547762	0.0004605710216021	2.0
MR-IVW LD	alanine	HMDB0000161	isoleucine	HMDB0000172	met-d-Ala	met-d-Ile	8:49725746-50225746	0.230153791794246	0.148765677872912	0.121841708297289	1.0
MR-IVW LD	alanine	HMDB0000161	isoleucine	HMDB0000172	met-d-Ala	met-d-Ile	8:117935733-118435733	0.362252020718905	0.14347089203392	0.0115725786587567	1.0
MR-IVW LD	alanine	HMDB0000161	isoleucine	HMDB0000172	met-d-Ala	met-d-Ile	8:145497920-145997920	-0.0584415787190829	0.127762695799879	0.647367130748106	1.0
MR-IVW LD	alanine	HMDB0000161	isoleucine	HMDB0000172	met-d-Ala	met-d-Ile	9:4033137-4533137	0.250206227799104	0.148169380319255	0.0912865179456327	1.0
MR-IVW LD	alanine	HMDB0000161	isoleucine	HMDB0000172	met-d-Ala	met-d-Ile	11:8005408-8505408	0.396535994352624	0.0867506759206216	4.85438208515771e-06	1.0
MR-IVW LD	alanine	HMDB0000161	isoleucine	HMDB0000172	met-d-Ala	met-d-Ile	11:18148958-18648958	0.311311890069729	0.139409238402684	0.0255437127710648	1.0
MR-IVW LD	alanine	HMDB0000161	isoleucine	HMDB0000172	met-d-Ala	met-d-Ile	12:4040249-4540249	0.0373015855723945	0.16292980433966	0.818913469871895	1.0
MR-IVW LD	alanine	HMDB0000161	isoleucine	HMDB0000172	met-d-Ala	met-d-Ile	12:45894827-46394827	0.0400814732714229	0.173389821566273	0.817187447698756	1.0
MR-IVW LD	alanine	HMDB0000161	isoleucine	HMDB0000172	met-d-Ala	met-d-Ile	12:46544011-47796599	0.0875036682840764	0.0640022892707637	0.171563906202175	2.0
MR-IVW LD	alanine	HMDB0000161	isoleucine	HMDB0000172	met-d-Ala	met-d-Ile	12:56109642-56609642	0.500067272365966	0.1741025817291	0.0040755202144919	1.0
MR-IVW LD	alanine	HMDB0000161	isoleucine	HMDB0000172	met-d-Ala	met-d-Ile	12:56610577-57110577	0.512007236437717	0.0634266521756099	6.89124450479026e-16	1.0
MR-IVW LD	alanine	HMDB0000161	isoleucine	HMDB0000172	met-d-Ala	met-d-Ile	12:59740767-60240767	0.263737006245468	0.118953482540043	0.0266132493543532	1.0
MR-IVW LD	alanine	HMDB0000161	isoleucine	HMDB0000172	met-d-Ala	met-d-Ile	12:122367989-122867989	0.0203213494617984	0.149165580781285	0.891636691212409	1.0
MR-IVW LD	alanine	HMDB0000161	isoleucine	HMDB0000172	met-d-Ala	met-d-Ile	12:132815816-133315816	0.178603119757831	0.174223581633303	0.30529833287846	1.0
MR-IVW LD	alanine	HMDB0000161	isoleucine	HMDB0000172	met-d-Ala	met-d-Ile	15:60633281-61133281	0.463623812025643	0.172901808939311	0.0073308611605592	1.0
MR-IVW LD	alanine	HMDB0000161	isoleucine	HMDB0000172	met-d-Ala	met-d-Ile	16:68054392-68554392	0.0916160938267836	0.182217130223092	0.615115232422717	1.0
MR-IVW LD	alanine	HMDB0000161	isoleucine	HMDB0000172	met-d-Ala	met-d-Ile	16:70994871-71494871	-0.510879704918584	0.172245610459363	0.0030170490738913	1.0
MR-IVW LD	alanine	HMDB0000161	isoleucine	HMDB0000172	met-d-Ala	met-d-Ile	17:79391534-79891534	0.489229380291684	0.13642238609717	0.0003356125588508	1.0
MR-IVW LD	alanine	HMDB0000161	isoleucine	HMDB0000172	met-d-Ala	met-d-Ile	21:32796216-33296216	0.221720041906621	0.173754462944151	0.201936503219442	1.0
MR-IVW LD	alanine	HMDB0000161	isoleucine	HMDB0000172	met-d-Ala	met-d-Ile	22:18934095-19434095	-0.178990495713377	0.162753061590628	0.271433521662684	1.0
MR-IVW LD	bilirubin (z,z)	HMDB0000054	histidine	HMDB0000177	M27716	GCST90200377	2:234140469-234918570	-0.0290183774785588	0.0365980226656909	0.427839187009	1.0
MR-IVW LD	kynurenate	HMDB0000715	alanine	HMDB0000161	GCST90200454	met-d-Ala	1:241463402-241963402	-0.0214837286387351	0.013964890198243	0.123948365317519	1.0
MR-IVW LD	kynurenate	HMDB0000715	alanine	HMDB0000161	GCST90200454	met-d-Ala	4:170711647-171211647	-0.0289636963386819	0.0355636552603809	0.415405283181678	1.0
MR-IVW LD	kynurenate	HMDB0000715	alanine	HMDB0000161	GCST90200454	met-d-Ala	16:58517848-59017848	0.0124144461105774	0.040708904162148	0.760399261083478	1.0
MR-IVW LD	7-methylxanthine	HMDB0001991	isoursodeoxycholate	HMDB0000686	GCST90199754	GCST90199892	1:197801712-198301712	-0.164690576197726	0.178647925152373	0.356595181859758	1.0
MR-IVW LD	7-methylxanthine	HMDB0001991	isoursodeoxycholate	HMDB0000686	GCST90199754	GCST90199892	15:74777880-75578595	0.166102001573341	0.160274982127444	0.300035908554668	1.0
MR-IVW LD	3-methyl-2-oxobutyrate	HMDB0000019	paraxanthine	HMDB0001860	GCST90199677	M18254	4:88953670-89453670	0.205547808175292	0.135701465591455	0.129846904090822	1.0
MR-IVW LD	3-methyl-2-oxobutyrate	HMDB0000019	oleamide	HMDB0002117	GCST90199677	M32458	4:88953670-89453670	-0.20259671545117	0.137612863325323	0.14096087839135	1.0
MR-IVW LD	n1-methyl-2-pyridone-5-carboxamide	HMDB0004193	taurocholate	HMDB0000036	GCST90199778	GCST90200333	2:135485648-135985648	-0.247717633259309	0.177500278513311	0.162837962279251	1.0
MR-IVW LD	n1-methyl-2-pyridone-5-carboxamide	HMDB0004193	taurocholate	HMDB0000036	GCST90199778	GCST90200333	7:10019022-10519022	0.181194733763415	0.186837466292036	0.332146836060631	1.0
MR-IVW LD	7-methylxanthine	HMDB0001991	cortisol	HMDB0000063	GCST90199754	GCST90200378	1:197801712-198301712	0.130622251581527	0.179097796979946	0.465796904902689	1.0
MR-IVW LD	7-methylxanthine	HMDB0001991	cortisol	HMDB0000063	GCST90199754	GCST90200378	15:74777880-75578595	0.230304146895605	0.160665844714337	0.151733381199387	1.0
MR-IVW LD	n1-methyl-2-pyridone-5-carboxamide	HMDB0004193	pantothenate	HMDB0000210	GCST90199778	GCST90200279	2:135485648-135985648	0.169133102674116	0.172557899335545	0.327010715115409	1.0
MR-IVW LD	n1-methyl-2-pyridone-5-carboxamide	HMDB0004193	pantothenate	HMDB0000210	GCST90199778	GCST90200279	7:10019022-10519022	0.756679881507923	0.181441479600449	3.04092414581188e-05	1.0
MR-IVW LD	3-methyl-2-oxobutyrate	HMDB0000019	1,7-dimethylurate	HMDB0011103	GCST90199677	GCST90199756	4:88953670-89453670	0.143438562292902	0.124875915681911	0.250700853647428	1.0
MR-IVW LD	3-methyl-2-oxobutyrate	HMDB0000019	spermidine	HMDB0001257	GCST90199677	GCST90200423	4:88953670-89453670	0.0523080840012562	0.129899930764527	0.687183762789073	1.0
MR-IVW LD	dehydroepiandrosterone sulfate (dhea-s)	HMDB0001032	5-acetylamino-6-formylamino-3-methyluracil	HMDB0011105	GCST90199673	GCST90200680	5:77737524-78237524	-0.0889034715631412	0.183877798580186	0.628746334589822	1.0
MR-IVW LD	dehydroepiandrosterone sulfate (dhea-s)	HMDB0001032	5-acetylamino-6-formylamino-3-methyluracil	HMDB0011105	GCST90199673	GCST90200680	7:98825038-100067196	-0.0495531011573366	0.0908450863378177	0.585431580333806	1.0
MR-IVW LD	dehydroepiandrosterone sulfate (dhea-s)	HMDB0001032	5-acetylamino-6-formylamino-3-methyluracil	HMDB0011105	GCST90199673	GCST90200680	13:22064146-22564146	-0.0004295206197933	0.17244381725086	0.998012642481576	1.0
MR-IVW LD	dehydroepiandrosterone sulfate (dhea-s)	HMDB0001032	5-acetylamino-6-formylamino-3-methyluracil	HMDB0011105	GCST90199673	GCST90200680	16:81331584-81831584	-0.214845793650154	0.174327030422375	0.217788646759519	1.0
MR-IVW LD	1-stearoyl-2-oleoyl-gps (18:0/18:1)	HMDB0010163	orotate	HMDB0000226	GCST90199652	GCST90200392	3:56598999-57098999	-0.114109883791248	0.131877796765467	0.386890685170286	1.0
MR-IVW LD	3-methyl-2-oxobutyrate	HMDB0000019	isoleucine	HMDB0000172	GCST90199677	GCST90200399	4:88953670-89453670	0.403848816828438	0.122476829080981	0.0009760223388913	1.0
MR-IVW LD	glycerophosphorylcholine (gpc)	HMDB0000086	cortisol	HMDB0000063	GCST90199629	GCST90200378	1:40156715-40656715	-0.168982530220418	0.143109972419407	0.237686974246144	1.0
MR-IVW LD	glycerophosphorylcholine (gpc)	HMDB0000086	gluconate	HMDB0000625	GCST90199629	GCST90200373	1:40156715-40656715	-0.0449763991557188	0.14388728191229	0.754599180431825	1.0
MR-IVW LD	glycerophosphorylcholine (gpc)	HMDB0000086	3,7-dimethylurate	HMDB0001982	GCST90199629	GCST90199755	1:40156715-40656715	0.151112442444493	0.156013844276857	0.332753016383132	1.0
MR-IVW LD	docosahexaenoate (dha; 22:6n3)	HMDB0002183	4-hydroxy-2-oxoglutaric acid	HMDB0002070	GCST90199651	GCST90199897	11:61376206-61876206	0.0110003754073519	0.17380151881732	0.949533391934157	1.0
MR-IVW LD	theobromine	HMDB0002825	citrate	HMDB0000094	GCST90199644	met-d-Citrate	19:41121480-41621480	0.133902289054075	0.0472348169093981	0.0045851252548631	1.0
MR-IVW LD	4-methyl-2-oxopentanoate	HMDB0000695	sphingosine	HMDB0000252	GCST90199655	GCST90200385	4:88953670-89453670	0.037576282891439	0.166036062453213	0.820957222347982	1.0
MR-IVW LD	1-stearoyl-2-oleoyl-gps (18:0/18:1)	HMDB0010163	flavin adenine dinucleotide (fad)	HMDB0001248	GCST90199652	GCST90200376	3:56598999-57098999	0.10594064985545	0.150308387003986	0.480921049237401	1.0
MR-IVW LD	paraxanthine	HMDB0001860	pyruvate	HMDB0000243	GCST90199654	GCST90200430	19:41091229-41591229	0.171685364942151	0.158029456792665	0.277296008434353	1.0
MR-IVW LD	theobromine	HMDB0002825	alanine	HMDB0000161	GCST90199644	GCST90200431	19:41121480-41621480	0.136287627508569	0.176242236734695	0.439346514770894	1.0
MR-IVW LD	glycerol 3-phosphate	HMDB0000126	7-methylxanthine	HMDB0001991	GCST90199638	GCST90199754	1:20921386-22251981	-0.062514181803113	0.0584746838092097	0.285033107834677	5.0
MR-IVW LD	glycerol 3-phosphate	HMDB0000126	7-methylxanthine	HMDB0001991	GCST90199638	GCST90199754	20:5231344-5731344	0.178993245868222	0.181309711290123	0.323532980751308	1.0
MR-IVW LD	docosahexaenoate (dha; 22:6n3)	HMDB0002183	n-palmitoyl-sphinganine (d18:0/16:0)	HMDB11760	GCST90199651	GCST90200064	11:61376206-61876206	0.0147414061259184	0.170714329839234	0.931187150774301	1.0
MR-IVW LD	1-stearoyl-2-oleoyl-gps (18:0/18:1)	HMDB0010163	myo-inositol	HMDB0000211	GCST90199652	GCST90200401	3:56598999-57098999	-0.191765472328476	0.131342585857922	0.144278990387724	1.0
MR-IVW LD	beta-citrylglutamate	HMDB0241915	pantothenate	HMDB0000210	GCST90199911	GCST90200279	3:183486882-183986882	0.11288733751689	0.118329407941688	0.3400790123888	1.0
MR-IVW LD	beta-citrylglutamate	HMDB0241915	pantothenate	HMDB0000210	GCST90199911	GCST90200279	11:88203934-92094388	-0.011591160080669	0.0283853835144929	0.683017027624964	5.0
MR-IVW LD	1-stearoyl-2-oleoyl-gps (18:0/18:1)	HMDB0010163	sarcosine	HMDB0000271	GCST90199652	GCST90200291	3:56598999-57098999	0.0007044401826098	0.131119832450077	0.995713392616803	1.0
MR-IVW LD	kynurenine	HMDB0000684	citrulline	HMDB0000904	GCST90199636	GCST90200403	1:241463402-241963402	-0.186064426321021	0.132674192736218	0.160791023049169	1.0
MR-IVW LD	kynurenine	HMDB0000684	citrulline	HMDB0000904	GCST90199636	GCST90200403	8:39554593-40054593	-0.155399167305392	0.168659806269896	0.356853938989091	1.0
MR-IVW LD	kynurenine	HMDB0000684	citrulline	HMDB0000904	GCST90199636	GCST90200403	12:111809557-113090766	-0.0374649337772179	0.141912916965457	0.79178033305398	1.0
MR-IVW LD	kynurenine	HMDB0000684	citrulline	HMDB0000904	GCST90199636	GCST90200403	16:87568373-88128072	-0.0476125632802996	0.0693139042349549	0.492138087261862	2.0
MR-IVW LD	1-stearoyl-2-oleoyl-gps (18:0/18:1)	HMDB0010163	pyruvate	HMDB0000243	GCST90199652	met-d-Pyruvate	3:56598999-57098999	0.225419168697116	0.0350940027524622	1.33354790774176e-10	1.0
MR-IVW LD	theobromine	HMDB0002825	glycochenodeoxycholate	HMDB0000637	GCST90199644	GCST90200342	19:41121480-41621480	-0.283390117074196	0.177307743049742	0.109977292106301	1.0
MR-IVW LD	1-stearoyl-2-oleoyl-gps (18:0/18:1)	HMDB0010163	glucose	HMDB0000122	GCST90199652	met-d-Glucose	3:56598999-57098999	0.106937576639102	0.035080706120262	0.0023011690307714	1.0
MR-IVW LD	theobromine	HMDB0002825	lactate	HMDB0000190	GCST90199644	GCST90200408	19:41121480-41621480	0.270899830812683	0.176737380388441	0.1253296392705	1.0
MR-IVW LD	1-stearoyl-2-oleoyl-gps (18:0/18:1)	HMDB0010163	glutamine	HMDB0000641	GCST90199652	met-d-Gln	3:56598999-57098999	-0.058199625915925	0.0350995850023115	0.0972915113339402	1.0
MR-IVW LD	1-stearoyl-2-oleoyl-gps (18:0/18:1)	HMDB0010163	alanine	HMDB0000161	GCST90199652	met-d-Ala	3:56598999-57098999	-0.0104463305051398	0.0350505437025177	0.765675542352703	1.0
MR-IVW LD	theobromine	HMDB0002825	sphingosine	HMDB0000252	GCST90199644	GCST90200385	19:41121480-41621480	0.0080955628502717	0.1793458031128	0.963996192732045	1.0
MR-IVW LD	theobromine	HMDB0002825	alpha-ketobutyrate	HMDB0000005	GCST90199644	GCST90200438	19:41121480-41621480	-0.0998143420886827	0.177028723117778	0.572868921171702	1.0
MR-IVW LD	docosahexaenoate (dha; 22:6n3)	HMDB0002183	glycerol	HMDB0000131	GCST90199651	GCST90200325	11:61376206-61876206	0.238130419374781	0.169899112402504	0.161035037518024	1.0
MR-IVW LD	theobromine	HMDB0002825	n-stearoyl-sphingosine (d18:1/18:0)*	HMDB0004950	GCST90199644	GCST90200341	19:41121480-41621480	0.134633290646269	0.176359789466164	0.445224111301981	1.0
MR-IVW LD	1-methylxanthine	HMDB0010738	citrate	HMDB0000094	GCST90199763	GCST90200304	8:18005709-18505709	-0.0317091009057649	0.0586996771060074	0.589064571263154	1.0
MR-IVW LD	1-methylxanthine	HMDB0010738	citrate	HMDB0000094	GCST90199763	GCST90200304	15:74275585-74775585	-0.170881546576417	0.14859223474141	0.250142550156206	1.0
MR-IVW LD	1-methylxanthine	HMDB0010738	citrate	HMDB0000094	GCST90199763	GCST90200304	15:74777880-75599999	0.0498719666830963	0.119435790097472	0.676266654450507	1.0
MR-IVW LD	theobromine	HMDB0002825	3-methyl-2-oxobutyrate	HMDB0000019	GCST90199644	GCST90199677	19:41121480-41621480	-0.126360731775038	0.176360531076001	0.473688228028881	1.0
MR-IVW LD	theobromine	HMDB0002825	aspartate	HMDB0000191	GCST90199644	GCST90200370	19:41121480-41621480	0.018368347424271	0.176376584129002	0.917056043564331	1.0
MR-IVW LD	glycerol 3-phosphate	HMDB0000126	glycine	HMDB0000123	GCST90199638	GCST90200707	1:20921386-22251981	-0.0558037957311925	0.0576092869633242	0.332714996477176	5.0
MR-IVW LD	glycerol 3-phosphate	HMDB0000126	glycine	HMDB0000123	GCST90199638	GCST90200707	20:5231344-5731344	-0.412132370065146	0.178576795028733	0.0210062615074363	1.0
MR-IVW LD	docosahexaenoate (dha; 22:6n3)	HMDB0002183	arachidonate (20:4n6)	HMDB0001043	GCST90199651	GCST90200358	11:61376206-61876206	2.35108196287982	0.168076469020464	1.84092004755173e-44	1.0
MR-IVW LD	7-methylxanthine	HMDB0001991	phosphoethanolamine	HMDB0000224	GCST90199754	GCST90200281	1:197801712-198301712	0.224107359346812	0.178434322264693	0.209128465407606	1.0
MR-IVW LD	7-methylxanthine	HMDB0001991	phosphoethanolamine	HMDB0000224	GCST90199754	GCST90200281	15:74777880-75578595	0.204111832327289	0.160085058481802	0.202301762793716	1.0
MR-IVW LD	7-methylxanthine	HMDB0001991	1-methylnicotinamide	HMDB0000699	GCST90199754	GCST90200406	1:197801712-198301712	0.153560265577671	0.179084646962534	0.391183480714617	1.0
MR-IVW LD	7-methylxanthine	HMDB0001991	1-methylnicotinamide	HMDB0000699	GCST90199754	GCST90200406	15:74777880-75578595	0.085091002805835	0.160673435142492	0.596396409232138	1.0
MR-IVW LD	1-methylxanthine	HMDB0010738	xanthine	HMDB0000292	GCST90199763	M03147	8:18005709-18505709	0.0758749473091538	0.0725518514527423	0.29565197413758	2.0
MR-IVW LD	1-methylxanthine	HMDB0010738	xanthine	HMDB0000292	GCST90199763	M03147	15:74275585-74775585	0.113810325508542	0.191680548224913	0.552679335565411	1.0
MR-IVW LD	1-methylxanthine	HMDB0010738	xanthine	HMDB0000292	GCST90199763	M03147	15:74777880-75599999	0.0244516456178787	0.134484050898336	0.855725415320075	1.0
MR-IVW LD	isoursodeoxycholate	HMDB0000686	methionine	HMDB0000696	GCST90199892	M01302	5:35715970-36215970	0.545625787920677	0.181875262640225	0.00269979606326	1.0
MR-IVW LD	isoursodeoxycholate	HMDB0000686	lactate	HMDB0000190	GCST90199892	M00527	5:35715970-36215970	0.240369142286892	0.181742522216917	0.185974874255207	1.0
MR-IVW LD	isoursodeoxycholate	HMDB0000686	valine	HMDB0000883	GCST90199892	M01649	5:35715970-36215970	0.254539566751468	0.181813976251049	0.161513318467542	1.0
MR-IVW LD	sulfate*	HMDB01448	4-methyl-2-oxopentanoate	HMDB0000695	GCST90199896	M22116	7:122557611-123057611	-0.240805185796285	0.182679796121319	0.18744279047569	1.0
MR-IVW LD	sulfate*	HMDB01448	threonine	HMDB0000167	GCST90199896	M01284	7:122557611-123057611	0.04508822153316	0.207405819052538	0.827903407296465	1.0
MR-IVW LD	isoursodeoxycholate	HMDB0000686	uridine	HMDB0000296	GCST90199892	M00606	5:35715970-36215970	0.212197021561986	0.181883161338846	0.243345009148765	1.0
MR-IVW LD	sulfate*	HMDB01448	adenosine	HMDB0000050	GCST90199896	M00555	7:122557611-123057611	0.296513019569547	0.182469550504336	0.104162558830439	1.0
MR-IVW LD	sulfate*	HMDB01448	valine	HMDB0000883	GCST90199896	M01649	7:122557611-123057611	-0.273451198362515	0.182300798908344	0.133614402537716	1.0
MR-IVW LD	sulfate*	HMDB01448	1-methylxanthine	HMDB0010738	GCST90199896	M34389	7:122557611-123057611	-0.0394554960913558	0.21700522850246	0.855725415320074	1.0
MR-IVW LD	sulfate*	HMDB01448	lactate	HMDB0000190	GCST90199896	M00527	7:122557611-123057611	0.269379561236014	0.182227350247892	0.139337967047262	1.0
MR-IVW LD	sulfate*	HMDB01448	uridine	HMDB0000296	GCST90199896	M00606	7:122557611-123057611	-0.225282710574118	0.18237171808381	0.216721062179051	1.0
MR-IVW LD	beta-citrylglutamate	HMDB0241915	glutamate	HMDB0000148	GCST90199911	M32322	3:183486882-183986882	0.0151886922729743	0.132901057388535	0.909011306646057	1.0
MR-IVW LD	beta-citrylglutamate	HMDB0241915	glutamate	HMDB0000148	GCST90199911	M32322	11:88203934-92094388	0.0474067874984278	0.0407161790237609	0.24429310139026	3.0
MR-IVW LD	isoursodeoxycholate	HMDB0000686	phosphoethanolamine	HMDB0000224	GCST90199892	GCST90200281	5:35715970-36215970	0.109198653040069	0.174436885703578	0.531310569807382	1.0
MR-IVW LD	isoursodeoxycholate	HMDB0000686	creatine	HMDB0000064	GCST90199892	GCST90200323	5:35715970-36215970	-0.0126102428767037	0.174103765400475	0.942260135343068	1.0
MR-IVW LD	isoursodeoxycholate	HMDB0000686	beta-citrylglutamate	HMDB0241915	GCST90199892	GCST90199911	5:35715970-36215970	0.118037727355543	0.174722227414375	0.499311396146546	1.0
MR-IVW LD	sulfate*	HMDB01448	taurine	HMDB0000251	GCST90199896	bioa_034	7:122557611-123057611	-0.0750091181605808	0.101914562718182	0.461730697788941	1.0
MR-IVW LD	sulfate*	HMDB01448	glutamine	HMDB0000641	GCST90199896	bioa_006	7:122557611-123057611	-0.0024560690843092	0.0533928061806369	0.963310249911005	1.0
MR-IVW LD	sulfate*	HMDB01448	isoleucine	HMDB0000172	GCST90199896	bioa_010	7:122557611-123057611	-0.0062258094589126	0.0532120466573716	0.906860053481878	1.0
MR-IVW LD	2-oxoarginine*	HMDB0004225	tyrosine	HMDB0000158	GCST90199903	M01299	4:102938709-103438709	-0.0593789908297415	0.192981720196662	0.758316473526293	1.0
MR-IVW LD	2-oxoarginine*	HMDB0004225	tyrosine	HMDB0000158	GCST90199903	M01299	6:160310824-160819068	0.114288517657729	0.154625641536928	0.459827797596797	1.0
MR-IVW LD	sulfate*	HMDB01448	cholesterol	HMDB0000067	GCST90199896	GCST90200368	7:122557611-123057611	-0.175623117338401	0.172107397438369	0.307525768041001	1.0
MR-IVW LD	1-(1-enyl-stearoyl)-2-arachidonoyl-gpe (p-18:0/20:4)*	HMDB0005779	4-methyl-2-oxopentanoate	HMDB0000695	GCST90200058	GCST90199655	11:61307803-62000560	0.0225643944194616	0.0562441373668395	0.688282743319984	2.0
MR-IVW LD	1-(1-enyl-stearoyl)-2-arachidonoyl-gpe (p-18:0/20:4)*	HMDB0005779	4-methyl-2-oxopentanoate	HMDB0000695	GCST90200058	GCST90199655	19:45162079-45662079	-0.252811143505788	0.182126819030229	0.165105082007186	1.0
MR-IVW LD	1-(1-enyl-stearoyl)-2-arachidonoyl-gpe (p-18:0/20:4)*	HMDB0005779	4-methyl-2-oxopentanoate	HMDB0000695	GCST90200058	GCST90199655	19:55491205-55991205	-0.0900218291665883	0.182613628086576	0.622038471004306	1.0
MR-IVW LD	2-oxoarginine*	HMDB0004225	sulfate*	HMDB01448	GCST90199903	GCST90199896	4:102938709-103438709	0.253093324516483	0.182451809917555	0.165387178458831	1.0
MR-IVW LD	2-oxoarginine*	HMDB0004225	sulfate*	HMDB01448	GCST90199903	GCST90199896	6:160310824-160819068	0.0267948624984312	0.101531789040466	0.791852244555333	2.0
MR-IVW LD	sulfate*	HMDB01448	3-hydroxybutyrate (bhba)	HMDB0000011	GCST90199896	GCST90200367	7:122557611-123057611	0.168995042943501	0.171754987685951	0.325149479876716	1.0
MR-IVW LD	n-formylanthranilic acid	HMDB0004089	theobromine	HMDB0002825	GCST90199960	GCST90199644	2:143548189-144048189	-0.0946540613595834	0.117123931976935	0.419002488880212	1.0
MR-IVW LD	n-formylanthranilic acid	HMDB0004089	theobromine	HMDB0002825	GCST90199960	GCST90199644	17:75643177-76448530	0.0024769587921296	0.0311560867039876	0.936633657765391	1.0
MR-IVW LD	sulfate*	HMDB01448	caffeine	HMDB0001847	GCST90199896	GCST90200436	7:122557611-123057611	-0.11076207408158	0.17481262637033	0.526338935858875	1.0
MR-IVW LD	isoursodeoxycholate	HMDB0000686	caffeine	HMDB0001847	GCST90199892	GCST90200436	5:35715970-36215970	-0.147029008501898	0.177114940262193	0.406463425744865	1.0
MR-IVW LD	beta-citrylglutamate	HMDB0241915	n-acetyl-aspartyl-glutamate (naag)	HMDB0001067	GCST90199911	GCST90200684	3:183486882-183986882	-0.343934316724441	0.121970412509628	0.0048050952980159	1.0
MR-IVW LD	beta-citrylglutamate	HMDB0241915	n-acetyl-aspartyl-glutamate (naag)	HMDB0001067	GCST90199911	GCST90200684	11:88203934-92094388	0.0252038932526859	0.029268168762285	0.389162777290736	5.0
MR-IVW LD	sulfate*	HMDB01448	methionine sulfoxide	HMDB0002005	GCST90199896	GCST90199625	7:122557611-123057611	-0.271917896658729	0.172248744828899	0.114419802660677	1.0
MR-IVW LD	sulfate*	HMDB01448	allantoin	HMDB0000462	GCST90199896	GCST90200286	7:122557611-123057611	-0.0017097467115743	0.172180808711913	0.992077176918455	1.0
MR-IVW LD	isoursodeoxycholate	HMDB0000686	guanidinoacetate	HMDB0000128	GCST90199892	GCST90200384	5:35715970-36215970	0.022601073792827	0.174599591082251	0.897005407621631	1.0
MR-IVW LD	sulfate*	HMDB01448	guanidinoacetate	HMDB0000128	GCST90199896	GCST90200384	7:122557611-123057611	-0.0469992382071558	0.172326275254332	0.785057679736225	1.0
MR-IVW LD	beta-citrylglutamate	HMDB0241915	choline	HMDB0000097	GCST90199911	M15506	3:183486882-183986882	0.161881642043685	0.13331429344774	0.224638638923778	1.0
MR-IVW LD	beta-citrylglutamate	HMDB0241915	choline	HMDB0000097	GCST90199911	M15506	11:88203934-92094388	-0.010083929609722	0.0408509317848539	0.805026641599199	3.0
MR-IVW LD	isoursodeoxycholate	HMDB0000686	leucine	HMDB0000687	GCST90199892	GCST90200389	5:35715970-36215970	-0.213016537160896	0.174435835484882	0.222020080692917	1.0
MR-IVW LD	sulfate*	HMDB01448	leucine	HMDB0000687	GCST90199896	GCST90200389	7:122557611-123057611	0.251949042027664	0.172158469922294	0.143338362385915	1.0
MR-IVW LD	glycohyocholate	HMDB0000138	creatine	HMDB0000064	GCST90199935	GCST90200323	7:99108524-99608524	0.120030102007199	0.156206922041499	0.442246907066326	1.0
MR-IVW LD	glycohyocholate	HMDB0000138	creatine	HMDB0000064	GCST90199935	GCST90200323	10:45742470-46242470	-0.205188995667045	0.165191618125853	0.214189648674793	1.0
MR-IVW LD	glycohyocholate	HMDB0000138	creatine	HMDB0000064	GCST90199935	GCST90200323	13:103468308-103968308	0.027457998221468	0.152146993606829	0.856783447969518	1.0
MR-IVW LD	glycohyocholate	HMDB0000138	creatine	HMDB0000064	GCST90199935	GCST90200323	17:28409010-28909010	-0.0268020655510048	0.140711982869639	0.848937206669207	1.0
MR-IVW LD	2-oxoarginine*	HMDB0004225	alpha-ketoglutaramate*	HMDB0001552	GCST90199903	GCST90199885	4:102938709-103438709	-0.026150342964651	0.182695032324748	0.88618231201759	1.0
MR-IVW LD	2-oxoarginine*	HMDB0004225	alpha-ketoglutaramate*	HMDB0001552	GCST90199903	GCST90199885	6:160310824-160819068	0.0970129178972186	0.101649770230715	0.339889284375529	2.0
MR-IVW LD	2-oxoarginine*	HMDB0004225	inosine	HMDB0000195	GCST90199903	GCST90200394	4:102938709-103438709	-0.248400551396899	0.235497599380571	0.291521304245678	1.0
MR-IVW LD	2-oxoarginine*	HMDB0004225	inosine	HMDB0000195	GCST90199903	GCST90200394	6:160310824-160819068	0.100291181002258	0.131040533088945	0.444066297114986	2.0
MR-IVW LD	2-oxoarginine*	HMDB0004225	7-methylxanthine	HMDB0001991	GCST90199903	GCST90199754	4:102938709-103438709	-0.0023145877326702	0.184858211974637	0.990010043134964	1.0
MR-IVW LD	2-oxoarginine*	HMDB0004225	7-methylxanthine	HMDB0001991	GCST90199903	GCST90199754	6:160310824-160819068	-0.0814405171026919	0.102853723199448	0.428471977855278	2.0
MR-IVW LD	5-oxoproline	HMDB0000267	lactate	HMDB0000190	GCST90200280	met-d-Lactate	8:144861615-145802337	-0.0006679336697512	0.0086559929578727	0.938492838437919	3.0
MR-IVW LD	5-oxoproline	HMDB0000267	lactate	HMDB0000190	GCST90200280	met-d-Lactate	12:56615338-57115338	5.02398640802645e-08	0.0450721226953458	0.999999110634035	1.0
MR-IVW LD	glycohyocholate	HMDB0000138	2-aminobutyrate	HMDB0000452	GCST90199935	GCST90200305	7:99108524-99608524	0.104374690593312	0.156615232611131	0.505129759777933	1.0
MR-IVW LD	glycohyocholate	HMDB0000138	2-aminobutyrate	HMDB0000452	GCST90199935	GCST90200305	10:45742470-46242470	-0.205434259643351	0.165621937882601	0.214834606322524	1.0
MR-IVW LD	glycohyocholate	HMDB0000138	2-aminobutyrate	HMDB0000452	GCST90199935	GCST90200305	13:103468308-103968308	0.0822240473659974	0.15254097756034	0.589866678138511	1.0
MR-IVW LD	glycohyocholate	HMDB0000138	2-aminobutyrate	HMDB0000452	GCST90199935	GCST90200305	17:28409010-28909010	0.124660488239078	0.141072191581053	0.376877347030937	1.0
MR-IVW LD	pantothenate	HMDB0000210	methionine sulfoxide	HMDB0002005	GCST90200279	GCST90199625	1:199230515-199730515	-0.113777869600084	0.17060205575264	0.504823435136964	1.0
MR-IVW LD	n-formylanthranilic acid	HMDB0004089	n-acetylaspartate (naa)	HMDB0000812	GCST90199960	GCST90199665	2:143548189-144048189	-0.146906312277957	0.117038227444618	0.209406385127514	1.0
MR-IVW LD	n-formylanthranilic acid	HMDB0004089	n-acetylaspartate (naa)	HMDB0000812	GCST90199960	GCST90199665	17:75643177-76448530	-0.0330289378755019	0.031132910779172	0.288734870009152	1.0
MR-IVW LD	2-oxoarginine*	HMDB0004225	methionine	HMDB0000696	GCST90199903	GCST90200391	4:102938709-103438709	-0.166301314085498	0.182552677181826	0.3623074234701	1.0
MR-IVW LD	2-oxoarginine*	HMDB0004225	methionine	HMDB0000696	GCST90199903	GCST90200391	6:160310824-160819068	-0.0541703588161519	0.10157801567138	0.59383408327354	2.0
MR-IVW LD	5-oxoproline	HMDB0000267	threonine	HMDB0000167	GCST90200280	bioa_019	8:144861615-145802337	0.0134645266767713	0.0197427077372018	0.495238950862154	1.0
MR-IVW LD	5-oxoproline	HMDB0000267	threonine	HMDB0000167	GCST90200280	bioa_019	12:56615338-57115338	-0.816691465633489	0.089775911359073	9.28613563847298e-20	1.0
MR-IVW LD	3-ureidopropionate	HMDB0000026	kynurenine	HMDB0000684	GCST90200283	GCST90199636	22:24662232-25162232	0.0704533054017146	0.120432296768201	0.558545417643735	1.0
MR-IVW LD	retinol (vitamin a)	HMDB0000305	urate	HMDB0000289	GCST90200405	M01604	18:28939457-29439457	0.0322123999384837	0.171799466338584	0.85126862368821	1.0
MR-IVW LD	myo-inositol	HMDB0000211	inositol 1-phosphate (i1p)	HMDB0000213	GCST90200401	M01481	16:24676314-25176314	0.180296095397052	0.363387479094834	0.619785871290143	1.0
MR-IVW LD	guanidinoacetate	HMDB0000128	7-methylxanthine	HMDB0001991	GCST90200384	GCST90199754	6:131647278-132147278	0.0571076922782211	0.16711909464505	0.732562721620047	1.0
MR-IVW LD	guanidinoacetate	HMDB0000128	7-methylxanthine	HMDB0001991	GCST90200384	GCST90199754	11:64893892-65393892	0.0693381933263273	0.118043742181518	0.556939080282541	1.0
MR-IVW LD	guanidinoacetate	HMDB0000128	7-methylxanthine	HMDB0001991	GCST90200384	GCST90199754	12:101043-601043	-0.0047235879431794	0.147518706082159	0.97445589068777	1.0
MR-IVW LD	guanidinoacetate	HMDB0000128	7-methylxanthine	HMDB0001991	GCST90200384	GCST90199754	14:100558168-101058168	0.0176655280573541	0.155656114665004	0.909641501928931	1.0
MR-IVW LD	guanidinoacetate	HMDB0000128	7-methylxanthine	HMDB0001991	GCST90200384	GCST90199754	20:61898912-62398912	-0.0111461195457405	0.137139958612902	0.935222852817689	1.0
MR-IVW LD	cystathionine	HMDB0000099	guanidinoacetate	HMDB0000128	GCST90200383	GCST90200384	1:70631670-71131670	0.0026455119777215	0.0820294824778983	0.974272088003196	1.0
MR-IVW LD	cystathionine	HMDB0000099	guanidinoacetate	HMDB0000128	GCST90200383	GCST90200384	19:33152807-33652807	-0.328053719426711	0.163533619014235	0.0448528035578008	1.0
MR-IVW LD	myo-inositol	HMDB0000211	citrulline	HMDB0000904	GCST90200401	bioa_005	16:24676314-25176314	0.0136989499521693	0.0861569179381769	0.873668873831273	1.0
MR-IVW LD	sphingosine	HMDB0000252	3-ureidopropionate	HMDB0000026	GCST90200385	GCST90200283	3:56598999-57098999	0.0768652972426468	0.150423909724205	0.609357204328319	1.0
MR-IVW LD	sphingosine	HMDB0000252	isoursodeoxycholate	HMDB0000686	GCST90200385	GCST90199892	3:56598999-57098999	-0.0676024701553093	0.143974373515821	0.638680013486417	1.0
MR-IVW LD	cystathionine	HMDB0000099	taurine	HMDB0000251	GCST90200383	bioa_034	1:70631670-71131670	-0.0556913203931007	0.0485116031298791	0.250968563832595	1.0
MR-IVW LD	cystathionine	HMDB0000099	taurine	HMDB0000251	GCST90200383	bioa_034	19:33152807-33652807	-0.0151134334949238	0.0968809839418184	0.876033021221288	1.0
MR-IVW LD	cystathionine	HMDB0000099	3-hydroxybutyrate (bhba)	HMDB0000011	GCST90200383	GCST90200367	1:70631670-71131670	-0.122579736563364	0.0817508688101009	0.133762016327691	1.0
MR-IVW LD	cystathionine	HMDB0000099	3-hydroxybutyrate (bhba)	HMDB0000011	GCST90200383	GCST90200367	19:33152807-33652807	0.0768989299390149	0.163037879101954	0.637167373796108	1.0
MR-IVW LD	sphingosine	HMDB0000252	gluconate	HMDB0000625	GCST90200385	GCST90200373	3:56598999-57098999	-0.0836231729071225	0.145105624523276	0.564418004714628	1.0
MR-IVW LD	sphingosine	HMDB0000252	urea	HMDB0000294	GCST90200385	GCST90200417	3:56598999-57098999	0.182912852910712	0.143927234365801	0.203774780570943	1.0
MR-IVW LD	cystathionine	HMDB0000099	leucine	HMDB0000687	GCST90200383	GCST90200389	1:70631670-71131670	-0.17265948186499	0.0819378323224268	0.0351001606600612	1.0
MR-IVW LD	cystathionine	HMDB0000099	leucine	HMDB0000687	GCST90200383	GCST90200389	19:33152807-33652807	0.220642634127626	0.163416691638897	0.17695690684673	1.0
MR-IVW LD	cystathionine	HMDB0000099	cytidine	HMDB0000089	GCST90200383	GCST90200429	1:70631670-71131670	-0.0993808807495371	0.0850660299517436	0.24269412786269	1.0
MR-IVW LD	cystathionine	HMDB0000099	cytidine	HMDB0000089	GCST90200383	GCST90200429	19:33152807-33652807	0.0278846074282311	0.169643486249321	0.86943845158088	1.0
MR-IVW LD	sphingosine	HMDB0000252	leucine	HMDB0000687	GCST90200385	met-d-Leu	3:56598999-57098999	-0.0197685159754179	0.0385129992380233	0.607745234666145	1.0
MR-IVW LD	sphingosine	HMDB0000252	phenylalanine	HMDB0000159	GCST90200385	met-d-Phe	3:56598999-57098999	-0.0107174608394656	0.0385212326616271	0.780841819309547	1.0
MR-IVW LD	phosphate	HMDB0001429	bilirubin (z,z)	HMDB0000054	GCST90200393	M27716	1:21570042-22070042	-0.436586691209736	0.196630647186063	0.0263957655841358	1.0
MR-IVW LD	guanidinoacetate	HMDB0000128	tyrosine	HMDB0000158	GCST90200384	M01299	6:131647278-132147278	0.0507232011248199	0.173908118142243	0.770541497710559	1.0
MR-IVW LD	guanidinoacetate	HMDB0000128	tyrosine	HMDB0000158	GCST90200384	M01299	12:101043-601043	-0.0577041582381791	0.153877755301812	0.707660466654554	1.0
MR-IVW LD	orotate	HMDB0000226	hypoxanthine	HMDB0000157	GCST90200392	M03127	3:123305909-124961335	0.0043037974607183	0.0344303796857488	0.90052355033978	1.0
MR-IVW LD	orotate	HMDB0000226	hypoxanthine	HMDB0000157	GCST90200392	M03127	7:32831514-33590783	0.02553544797732	0.0645630268459061	0.692465111854907	3.0
MR-IVW LD	sphingosine	HMDB0000252	glucose	HMDB0000122	GCST90200385	met-d-Glucose	3:56598999-57098999	0.117501456406689	0.0385461704898836	0.0023011690307714	1.0
MR-IVW LD	sphingosine	HMDB0000252	alanine	HMDB0000161	GCST90200385	met-d-Ala	3:56598999-57098999	-0.011478276271418	0.0385130284632445	0.765675542352703	1.0
MR-IVW LD	guanidinoacetate	HMDB0000128	betaine	HMDB0000043	GCST90200384	M03141	6:131647278-132147278	0.0421624842897074	0.173920247695045	0.808451451773903	1.0
MR-IVW LD	guanidinoacetate	HMDB0000128	betaine	HMDB0000043	GCST90200384	M03141	12:101043-601043	-0.270788842152803	0.153857296677729	0.0784078065749659	1.0
MR-IVW LD	guanidinoacetate	HMDB0000128	alanine	HMDB0000161	GCST90200384	M32339	6:131647278-132147278	0.10042549792254	0.174070863065738	0.563991420617974	1.0
MR-IVW LD	guanidinoacetate	HMDB0000128	alanine	HMDB0000161	GCST90200384	M32339	12:101043-601043	-1.18954984289381e-308	0.154025827280425	1.0	1.0
MR-IVW LD	citrulline	HMDB0000904	methionine sulfoxide	HMDB0002005	GCST90200403	GCST90199625	2:211084708-211584708	-0.102531201875302	0.154561423988546	0.507094484442158	1.0
MR-IVW LD	citrulline	HMDB0000904	methionine sulfoxide	HMDB0002005	GCST90200403	GCST90199625	9:133044244-133573675	0.114627206197751	0.113867788110383	0.314093721314637	2.0
MR-IVW LD	guanidinoacetate	HMDB0000128	aspartate	HMDB0000191	GCST90200384	bioa_004	6:131647278-132147278	-0.094388158339174	0.0850343768821375	0.266999026485487	1.0
MR-IVW LD	guanidinoacetate	HMDB0000128	aspartate	HMDB0000191	GCST90200384	bioa_004	12:101043-601043	-0.0308491728562076	0.0752418850151422	0.681805947544652	1.0
MR-IVW LD	phosphate	HMDB0001429	cystathionine	HMDB0000099	GCST90200393	GCST90200383	1:21570042-22070042	0.103334432950084	0.160552597878815	0.519823615405539	1.0
MR-IVW LD	guanidinoacetate	HMDB0000128	valine	HMDB0000883	GCST90200384	met-d-Val	6:131647278-132147278	-0.121359525536817	0.0441200022643019	0.0059473692237186	1.0
MR-IVW LD	guanidinoacetate	HMDB0000128	valine	HMDB0000883	GCST90200384	met-d-Val	11:64893892-65393892	-0.0173240293340912	0.0311653708226235	0.578296774145958	1.0
MR-IVW LD	guanidinoacetate	HMDB0000128	valine	HMDB0000883	GCST90200384	met-d-Val	12:101043-601043	-0.0845118593861005	0.0389456363812214	0.0300071796639323	1.0
MR-IVW LD	guanidinoacetate	HMDB0000128	valine	HMDB0000883	GCST90200384	met-d-Val	14:100558168-101058168	-0.0414466754542916	0.0410946404275263	0.313182606033668	1.0
MR-IVW LD	guanidinoacetate	HMDB0000128	valine	HMDB0000883	GCST90200384	met-d-Val	20:61898912-62398912	0.0308659621475399	0.0362062371175926	0.393934417106081	1.0
MR-IVW LD	orotate	HMDB0000226	phosphate	HMDB0001429	GCST90200392	GCST90200393	3:123305909-124961335	-0.0158924507797424	0.0309995788809526	0.608184510317771	3.0
MR-IVW LD	orotate	HMDB0000226	phosphate	HMDB0001429	GCST90200392	GCST90200393	7:32831514-33590783	0.01414667153543	0.0491710886093793	0.773574064930332	1.0
MR-IVW LD	citrulline	HMDB0000904	ornithine	HMDB0000214	GCST90200403	GCST90200404	2:211084708-211584708	0.253181448760624	0.154428026117842	0.101113617603719	1.0
MR-IVW LD	citrulline	HMDB0000904	ornithine	HMDB0000214	GCST90200403	GCST90200404	9:133044244-133573675	0.1023328854246	0.113785802604336	0.368468022947888	2.0
MR-IVW LD	orotate	HMDB0000226	serine	HMDB0000187	GCST90200392	GCST90200415	3:123305909-124961335	-0.0151566223469551	0.0309548312881313	0.62439098106694	3.0
MR-IVW LD	orotate	HMDB0000226	serine	HMDB0000187	GCST90200392	GCST90200415	7:32831514-33590783	-0.0068325223336997	0.0490998857145834	0.889327220851931	1.0
MR-IVW LD	guanidinoacetate	HMDB0000128	inosine	HMDB0000195	GCST90200384	GCST90200394	6:131647278-132147278	0.356915452887933	0.212864050649944	0.0935953711569481	1.0
MR-IVW LD	guanidinoacetate	HMDB0000128	inosine	HMDB0000195	GCST90200384	GCST90200394	11:64893892-65393892	-0.0622942238291495	0.150397772143543	0.678730238935572	1.0
MR-IVW LD	guanidinoacetate	HMDB0000128	inosine	HMDB0000195	GCST90200384	GCST90200394	12:101043-601043	0.189207844660501	0.18793133677048	0.314034539736251	1.0
MR-IVW LD	guanidinoacetate	HMDB0000128	inosine	HMDB0000195	GCST90200384	GCST90200394	14:100558168-101058168	-0.0120954509166267	0.198318396989015	0.951367125349803	1.0
MR-IVW LD	guanidinoacetate	HMDB0000128	inosine	HMDB0000195	GCST90200384	GCST90200394	20:61898912-62398912	-0.0340415542291538	0.174726652562809	0.845528004887328	1.0
MR-IVW LD	guanidinoacetate	HMDB0000128	tyrosine	HMDB0000158	GCST90200384	GCST90200427	6:131647278-132147278	-0.125302624349466	0.16473827343095	0.446886250770723	1.0
MR-IVW LD	guanidinoacetate	HMDB0000128	tyrosine	HMDB0000158	GCST90200384	GCST90200427	11:64893892-65393892	0.0721141479349656	0.116365088167169	0.535440021115528	1.0
MR-IVW LD	guanidinoacetate	HMDB0000128	tyrosine	HMDB0000158	GCST90200384	GCST90200427	12:101043-601043	0.0889849472100228	0.14541786561811	0.540586835177725	1.0
MR-IVW LD	guanidinoacetate	HMDB0000128	tyrosine	HMDB0000158	GCST90200384	GCST90200427	14:100558168-101058168	-0.0352747503562539	0.153442491259391	0.818177976137513	1.0
MR-IVW LD	guanidinoacetate	HMDB0000128	tyrosine	HMDB0000158	GCST90200384	GCST90200427	20:61898912-62398912	-0.0330149105086064	0.135189549446654	0.807066632249954	1.0
MR-IVW LD	myo-inositol	HMDB0000211	glycerophosphoethanolamine	HMDB0000114	GCST90200401	GCST90199808	16:24676314-25176314	0.304769259791872	0.157999547297183	0.0537401870551921	1.0
MR-IVW LD	myo-inositol	HMDB0000211	glycerophosphoethanolamine	HMDB0000114	GCST90200401	GCST90199808	19:18383755-18883755	-0.231198560187888	0.177453292642258	0.192619169074573	1.0
MR-IVW LD	guanidinoacetate	HMDB0000128	alpha-ketoglutaramate*	HMDB0001552	GCST90200384	GCST90199885	6:131647278-132147278	-0.169405449487653	0.165154319923216	0.30501399069634	1.0
MR-IVW LD	guanidinoacetate	HMDB0000128	alpha-ketoglutaramate*	HMDB0001552	GCST90200384	GCST90199885	11:64893892-65393892	-0.026723434992729	0.116664695609238	0.818820817888573	1.0
MR-IVW LD	guanidinoacetate	HMDB0000128	alpha-ketoglutaramate*	HMDB0001552	GCST90200384	GCST90199885	12:101043-601043	0.217379079362318	0.145772916440447	0.135904480984737	1.0
MR-IVW LD	guanidinoacetate	HMDB0000128	alpha-ketoglutaramate*	HMDB0001552	GCST90200384	GCST90199885	14:100558168-101058168	0.116743565714594	0.153829571357064	0.447903418686718	1.0
MR-IVW LD	guanidinoacetate	HMDB0000128	alpha-ketoglutaramate*	HMDB0001552	GCST90200384	GCST90199885	20:61898912-62398912	0.349295526633145	0.13548055977627	0.0099317456641235	1.0
MR-IVW LD	trans-urocanate	HMDB0000301	arachidonate (20:4n6)	HMDB0001043	GCST90200416	M01110	8:17963874-18463874	-0.0761567988949754	0.193321104887245	0.693625785030416	1.0
MR-IVW LD	trans-urocanate	HMDB0000301	arachidonate (20:4n6)	HMDB0001043	GCST90200416	M01110	12:96124750-96624750	0.014849478700739	0.0742473935036956	0.841480581121795	1.0
MR-IVW LD	glutamine	HMDB0000641	n-formylanthranilic acid	HMDB0004089	GCST90200419	GCST90199960	12:56335248-57115338	0.0465598359495372	0.0705358230877618	0.509197490326634	1.0
MR-IVW LD	spermidine	HMDB0001257	pyruvate	HMDB0000243	GCST90200423	GCST90200430	1:247789451-248289451	-0.227947120575949	0.14505076140836	0.116066795991884	1.0
MR-IVW LD	spermidine	HMDB0001257	orotidine	HMDB0000788	GCST90200423	GCST90200681	1:247789451-248289451	0.277559561071715	0.147213101135001	0.059372206611205	1.0
MR-IVW LD	spermidine	HMDB0001257	tyrosine	HMDB0000158	GCST90200423	GCST90200427	1:247789451-248289451	-0.0591773980598331	0.145132502249886	0.683459146269842	1.0
MR-IVW LD	tyrosine	HMDB0000158	1,7-dimethylurate	HMDB0011103	GCST90200427	M34400	6:111308006-112158646	0.0471712688224051	0.13926755557091	0.73482844964315	1.0
MR-IVW LD	tyrosine	HMDB0000158	serine	HMDB0000187	GCST90200427	M32315	6:111308006-112158646	0.158091049628603	0.122520563462167	0.196938679952044	1.0
MR-IVW LD	tyrosine	HMDB0000158	glutamine	HMDB0000641	GCST90200427	GCST90200419	6:111308006-112158646	-0.167107830037674	0.115496847937111	0.147935991060821	1.0
MR-IVW LD	tyrosine	HMDB0000158	glutamine	HMDB0000641	GCST90200427	GCST90200419	16:71156147-71656147	-0.126007679945198	0.178982245964046	0.481418233921269	1.0
MR-IVW LD	tyrosine	HMDB0000158	2-oxoarginine*	HMDB0004225	GCST90200427	GCST90199903	6:111308006-112158646	-0.0478884027519274	0.115720808784489	0.679000760658861	1.0
MR-IVW LD	tyrosine	HMDB0000158	2-oxoarginine*	HMDB0004225	GCST90200427	GCST90199903	16:71156147-71656147	0.0645889701280812	0.179312409133226	0.71869490429109	1.0
MR-IVW LD	betaine	HMDB0000043	glutamate	HMDB0000148	GCST90200425	M32322	2:211290507-211790507	0.0216763405990882	0.133154663680116	0.870683232746341	1.0
MR-IVW LD	betaine	HMDB0000043	glutamate	HMDB0000148	GCST90200425	M32322	5:78081434-78907016	0.0299996150416135	0.0784605316472983	0.702199590874302	1.0
MR-IVW LD	betaine	HMDB0000043	glutamate	HMDB0000148	GCST90200425	M32322	6:160264283-160825366	0.0058382671949606	0.145956679874017	0.968093126294339	1.0
MR-IVW LD	betaine	HMDB0000043	glutamate	HMDB0000148	GCST90200425	M32322	12:68601-568601	-0.210861748108324	0.113540941289097	0.0632908322333451	1.0
MR-IVW LD	cytidine	HMDB0000089	aspartate	HMDB0000191	GCST90200429	M15996	15:85255020-85755020	0.045032354223018	0.160550132447283	0.779103280419498	1.0
MR-IVW LD	tyrosine	HMDB0000158	glycohyocholate	HMDB0000138	GCST90200427	GCST90199935	6:111308006-112158646	-0.0753817983834058	0.124578679223769	0.545116609714279	1.0
MR-IVW LD	tyrosine	HMDB0000158	glycohyocholate	HMDB0000138	GCST90200427	GCST90199935	16:71156147-71656147	0.200628974565806	0.193027708884577	0.29862844039844	1.0
MR-IVW LD	threonine	HMDB0000167	citrate	HMDB0000094	GCST90200432	GCST90200304	2:27589369-28089369	0.244645749433589	0.155395483422741	0.115408236414867	1.0
MR-IVW LD	threonine	HMDB0000167	citrate	HMDB0000094	GCST90200432	GCST90200304	2:211290507-211790507	0.0055540416611011	0.136061884847146	0.967439421191768	1.0
MR-IVW LD	threonine	HMDB0000167	citrate	HMDB0000094	GCST90200432	GCST90200304	12:46938082-47438082	-0.206419336488536	0.16134186271354	0.200759381039939	1.0
MR-IVW LD	threonine	HMDB0000167	citrate	HMDB0000094	GCST90200432	GCST90200304	14:100594368-101094368	-0.0588093896860166	0.180202186132053	0.744157857123897	1.0
MR-IVW LD	tyrosine	HMDB0000158	glycochenodeoxycholate	HMDB0000637	GCST90200427	M32346	6:111308006-112158646	0.0768070856496506	0.128453229448553	0.54988120692243	1.0
MR-IVW LD	cytidine	HMDB0000089	urea	HMDB0000294	GCST90200429	GCST90200417	15:85255020-85755020	-0.0246385600264187	0.145063150078409	0.865130359275416	1.0
MR-IVW LD	caffeine	HMDB0001847	glycerol	HMDB0000131	GCST90200436	GCST90200325	15:56384745-56884745	0.150947537665954	0.169215905164598	0.372370917547469	1.0
MR-IVW LD	caffeine	HMDB0001847	glycerol	HMDB0000131	GCST90200436	GCST90200325	15:57044800-57544800	0.137520069052622	0.180608009782986	0.44640122599788	1.0
MR-IVW LD	tryptophan	HMDB0000929	gluconate	HMDB0000625	GCST90200441	GCST90200373	4:156527528-157027528	0.172816218252101	0.160332399183068	0.281095296275221	1.0
MR-IVW LD	tryptophan	HMDB0000929	gluconate	HMDB0000625	GCST90200441	GCST90200373	6:111301079-112053797	-0.103709267700993	0.167281192545657	0.535277747705725	1.0
MR-IVW LD	tyrosine	HMDB0000158	tyrosine	HMDB0000158	GCST90200427	met-d-Tyr	6:111308006-112158646	0.957999633107795	0.0308271215356757	5.001517833663501e-212	1.0
MR-IVW LD	tyrosine	HMDB0000158	tyrosine	HMDB0000158	GCST90200427	met-d-Tyr	16:71156147-71656147	0.835207968596287	0.0479042945048108	4.48116668180771e-68	1.0
MR-IVW LD	mannose	HMDB0000169	leucine	HMDB0000687	GCST90200435	met-d-Leu	2:27176853-28662558	-0.147720977266088	0.02278023924752	8.896133990504559e-11	2.0
MR-IVW LD	mannose	HMDB0000169	leucine	HMDB0000687	GCST90200435	met-d-Leu	12:22996345-23496345	0.0279446602098488	0.0488403574758691	0.567211346800659	1.0
MR-IVW LD	threonine	HMDB0000167	1,7-dimethylurate	HMDB0011103	GCST90200432	GCST90199756	2:27589369-28089369	-0.120415268830412	0.158414240228084	0.447177438751062	1.0
MR-IVW LD	threonine	HMDB0000167	1,7-dimethylurate	HMDB0011103	GCST90200432	GCST90199756	2:211290507-211790507	-0.0531945885449586	0.138688026327458	0.70130774982368	1.0
MR-IVW LD	threonine	HMDB0000167	1,7-dimethylurate	HMDB0011103	GCST90200432	GCST90199756	12:46938082-47438082	-0.0568794398292303	0.164472497028128	0.729470860942872	1.0
MR-IVW LD	threonine	HMDB0000167	1,7-dimethylurate	HMDB0011103	GCST90200432	GCST90199756	14:100594368-101094368	-0.0672754971285472	0.183681598622505	0.714169957985749	1.0
MR-IVW LD	mannose	HMDB0000169	bilirubin (z,z)	HMDB0000054	GCST90200435	GCST90200704	2:27176853-28662558	-0.138034552275444	0.0850249694850971	0.104491320247359	2.0
MR-IVW LD	mannose	HMDB0000169	bilirubin (z,z)	HMDB0000054	GCST90200435	GCST90200704	12:22996345-23496345	0.214158500858109	0.18227011207321	0.240014209376805	1.0
MR-IVW LD	mannose	HMDB0000169	phenylalanine	HMDB0000159	GCST90200435	met-d-Phe	2:27176853-28662558	0.0815395016469906	0.0227875148738019	0.0003458980672763	2.0
MR-IVW LD	mannose	HMDB0000169	phenylalanine	HMDB0000159	GCST90200435	met-d-Phe	12:22996345-23496345	-0.0014345731342906	0.0488508285302736	0.976572367489857	1.0
MR-IVW LD	mannose	HMDB0000169	phosphate	HMDB0001429	GCST90200435	M11438	2:27176853-28662558	-0.0224874839493599	0.0974457637805605	0.817494086363383	1.0
MR-IVW LD	tryptophan	HMDB0000929	myo-inositol	HMDB0000211	GCST90200441	GCST90200401	4:156527528-157027528	0.105454212489076	0.159486029636837	0.508475820439404	1.0
MR-IVW LD	tryptophan	HMDB0000929	myo-inositol	HMDB0000211	GCST90200441	GCST90200401	6:111301079-112053797	-0.0929665600341633	0.1663914325417	0.576351437638394	1.0
MR-IVW LD	mannose	HMDB0000169	glycine	HMDB0000123	GCST90200435	M32338	2:27176853-28662558	0.0778739826672117	0.0973424783340144	0.423710797166792	1.0
MR-IVW LD	leucine	HMDB0000687	4-methyl-2-oxopentanoate	HMDB0000695	M00060	M22116	4:88976422-89476422	0.715106583940711	0.111576913806352	1.46389889906775e-10	1.0
MR-IVW LD	leucine	HMDB0000687	4-methyl-2-oxopentanoate	HMDB0000695	M00060	M22116	6:45295851-45795851	0.159176869874379	0.184310059854544	0.3877876816066	1.0
MR-IVW LD	mannose	HMDB0000169	mannose	HMDB0000169	GCST90200435	M00584	2:27176853-28662558	1.29351028118112	0.096243324492642	3.52436635571473e-41	1.0
MR-IVW LD	threonine	HMDB0000167	4-acetamidobutanoate	HMDB0003681	GCST90200432	M01558	2:27589369-28089369	0.0100471839379052	0.180849310882311	0.95569587131644	1.0
MR-IVW LD	threonine	HMDB0000167	4-acetamidobutanoate	HMDB0003681	GCST90200432	M01558	14:100594368-101094368	-0.0788587139327399	0.202779550112761	0.697358341877477	1.0
MR-IVW LD	mannose	HMDB0000169	biliverdin	HMDB0001008	GCST90200435	M02137	2:27176853-28662558	0.255266881447035	0.10554303752137	0.015580163230265	1.0
MR-IVW LD	caffeine	HMDB0001847	bilirubin (z,z)	HMDB0000054	GCST90200436	GCST90200704	15:56384745-56884745	-0.0214337033942302	0.169469505123396	0.899355714282878	1.0
MR-IVW LD	caffeine	HMDB0001847	bilirubin (z,z)	HMDB0000054	GCST90200436	GCST90200704	15:57044800-57544800	0.0460404795004299	0.180875791373518	0.799076887415043	1.0
MR-IVW LD	mannose	HMDB0000169	glucose	HMDB0000122	GCST90200435	M20489	2:27176853-28662558	0.0631203922563927	0.0975496971235155	0.517593873457391	1.0
MR-IVW LD	dihydroorotate	HMDB03349	sphinganine	HMDB0000269	GCST90200444	GCST90200374	5:53379047-53879047	-0.194541180462524	0.188224790331926	0.301342985266868	1.0
MR-IVW LD	dihydroorotate	HMDB03349	sphinganine	HMDB0000269	GCST90200444	GCST90200374	10:104381189-105206827	0.0085912226520741	0.167787106643524	0.959163669050093	1.0
MR-IVW LD	dihydroorotate	HMDB03349	sphinganine	HMDB0000269	GCST90200444	GCST90200374	10:125910495-126410495	0.0913276993899831	0.135842053080437	0.501387636128183	1.0
MR-IVW LD	dihydroorotate	HMDB03349	sphinganine	HMDB0000269	GCST90200444	GCST90200374	11:122683181-123183181	-0.123124018817327	0.157271597274663	0.433700455740811	1.0
MR-IVW LD	dihydroorotate	HMDB03349	sphinganine	HMDB0000269	GCST90200444	GCST90200374	15:77921365-78954732	0.143085034836518	0.0500094549005054	0.0042209442946884	5.0
MR-IVW LD	dihydroorotate	HMDB03349	docosahexaenoate (dha; 22:6n3)	HMDB0002183	GCST90200444	GCST90199651	5:53379047-53879047	0.102257924727263	0.178309981934257	0.566317017864933	1.0
MR-IVW LD	dihydroorotate	HMDB03349	docosahexaenoate (dha; 22:6n3)	HMDB0002183	GCST90200444	GCST90199651	10:104381189-105206827	0.0515825664137854	0.158939607785059	0.745527786130116	1.0
MR-IVW LD	dihydroorotate	HMDB03349	docosahexaenoate (dha; 22:6n3)	HMDB0002183	GCST90200444	GCST90199651	10:125910495-126410495	-0.0710504985777818	0.128681374168498	0.580850497150221	1.0
MR-IVW LD	dihydroorotate	HMDB03349	docosahexaenoate (dha; 22:6n3)	HMDB0002183	GCST90200444	GCST90199651	11:122683181-123183181	-0.0788374425354605	0.148983133690515	0.596687350300123	1.0
MR-IVW LD	dihydroorotate	HMDB03349	docosahexaenoate (dha; 22:6n3)	HMDB0002183	GCST90200444	GCST90199651	15:77921365-78954732	0.0633435646629493	0.0473815581582345	0.181261071583816	5.0
MR-IVW LD	mannose	HMDB0000169	threonine	HMDB0000167	GCST90200435	GCST90200432	2:27176853-28662558	0.486255103562571	0.0849566294654226	1.04309371049304e-08	2.0
MR-IVW LD	mannose	HMDB0000169	threonine	HMDB0000167	GCST90200435	GCST90200432	12:22996345-23496345	-0.161120525208508	0.182453496023523	0.377194553666494	1.0
MR-IVW LD	threonine	HMDB0000167	glycerophosphorylcholine (gpc)	HMDB0000086	GCST90200432	GCST90199629	2:27589369-28089369	-0.326293142279321	0.15583076044708	0.0362693964581728	1.0
MR-IVW LD	threonine	HMDB0000167	glycerophosphorylcholine (gpc)	HMDB0000086	GCST90200432	GCST90199629	2:211290507-211790507	0.431051044343074	0.136376037841201	0.0015736158621686	1.0
MR-IVW LD	threonine	HMDB0000167	glycerophosphorylcholine (gpc)	HMDB0000086	GCST90200432	GCST90199629	12:46938082-47438082	-0.0278841760500068	0.161828445188236	0.863196171036685	1.0
MR-IVW LD	threonine	HMDB0000167	glycerophosphorylcholine (gpc)	HMDB0000086	GCST90200432	GCST90199629	14:100594368-101094368	-0.0058013814485058	0.180729222942645	0.974392420819967	1.0
MR-IVW LD	mannose	HMDB0000169	choline phosphate	HMDB0001565	GCST90200435	GCST90200363	2:27176853-28662558	-0.0982463060674692	0.0851135635560621	0.248378546433128	2.0
MR-IVW LD	mannose	HMDB0000169	choline phosphate	HMDB0001565	GCST90200435	GCST90200363	12:22996345-23496345	-0.103839735116371	0.182458540439506	0.56927868384686	1.0
MR-IVW LD	tryptophan	HMDB0000929	adenosine 5'-diphosphate (adp)	HMDB0001341	GCST90200441	GCST90200355	4:156527528-157027528	-0.107653390752988	0.212683857926413	0.612739945775967	1.0
MR-IVW LD	tryptophan	HMDB0000929	adenosine 5'-diphosphate (adp)	HMDB0001341	GCST90200441	GCST90200355	6:111301079-112053797	0.354059260798016	0.221835768009499	0.110479358234755	1.0
MR-IVW LD	orotidine	HMDB0000788	2-hydroxyglutarate	HMDB0059655	GCST90200681	GCST90199865	3:124271035-124771035	0.137244136508497	0.181239490442456	0.44889834052423	1.0
MR-IVW LD	orotidine	HMDB0000788	2-hydroxyglutarate	HMDB0059655	GCST90200681	GCST90199865	16:20142332-20642332	0.0646675896070947	0.168316388267591	0.700828310731868	1.0
MR-IVW LD	orotidine	HMDB0000788	2-hydroxyglutarate	HMDB0059655	GCST90200681	GCST90199865	17:72554076-74203469	0.0245020314137324	0.0273650830270838	0.370586265691876	1.0
MR-IVW LD	mannose	HMDB0000169	beta-alanine	HMDB0000056	GCST90200435	GCST90200361	2:27176853-28662558	0.0211346207597184	0.085800440082544	0.805432216330631	2.0
MR-IVW LD	mannose	HMDB0000169	beta-alanine	HMDB0000056	GCST90200435	GCST90200361	12:22996345-23496345	-0.275225567647185	0.183903766175281	0.134504178255243	1.0
MR-IVW LD	threonine	HMDB0000167	creatinine	HMDB0000562	GCST90200432	GCST90200366	2:27589369-28089369	0.284077244218213	0.155585265704657	0.0678710322073085	1.0
MR-IVW LD	threonine	HMDB0000167	creatinine	HMDB0000562	GCST90200432	GCST90200366	2:211290507-211790507	-0.413460905162242	0.136159016902315	0.0023926019763831	1.0
MR-IVW LD	threonine	HMDB0000167	creatinine	HMDB0000562	GCST90200432	GCST90200366	12:46938082-47438082	-0.130448665954842	0.161556963857639	0.419409068654317	1.0
MR-IVW LD	threonine	HMDB0000167	creatinine	HMDB0000562	GCST90200432	GCST90200366	14:100594368-101094368	0.0010762457988981	0.180432857286804	0.995240806871499	1.0
MR-IVW LD	threonine	HMDB0000167	glycine	HMDB0000123	GCST90200432	bioa_008	2:27589369-28089369	0.0722966830395203	0.0516404878853725	0.161513318467549	1.0
MR-IVW LD	threonine	HMDB0000167	glycine	HMDB0000123	GCST90200432	bioa_008	14:100594368-101094368	-0.244215655402902	0.0587198017318826	3.19643899537565e-05	1.0
MR-IVW LD	tryptophan	HMDB0000929	docosahexaenoate (dha; 22:6n3)	HMDB0002183	GCST90200441	M19323	6:111301079-112053797	0.19698614752019	0.175690347788277	0.262197581403459	1.0
MR-IVW LD	dihydroorotate	HMDB03349	acetoacetate	HMDB0000060	GCST90200444	GCST90200318	5:53379047-53879047	0.202910390635555	0.195546646318107	0.299429665339121	1.0
MR-IVW LD	dihydroorotate	HMDB03349	acetoacetate	HMDB0000060	GCST90200444	GCST90200318	10:104381189-105206827	0.0673365716379322	0.174313189039089	0.699277105878184	1.0
MR-IVW LD	dihydroorotate	HMDB03349	acetoacetate	HMDB0000060	GCST90200444	GCST90200318	10:125910495-126410495	0.11774432318741	0.141124294090483	0.404094688120295	1.0
MR-IVW LD	dihydroorotate	HMDB03349	acetoacetate	HMDB0000060	GCST90200444	GCST90200318	11:122683181-123183181	0.125866695147854	0.163390117448202	0.441095504965605	1.0
MR-IVW LD	dihydroorotate	HMDB03349	acetoacetate	HMDB0000060	GCST90200444	GCST90200318	15:77921365-78954732	-0.0045673708301561	0.0519632134660863	0.929959148936603	5.0
MR-IVW LD	dihydroorotate	HMDB03349	4-acetamidobutanoate	HMDB0003681	GCST90200444	GCST90200311	5:53379047-53879047	0.0505565666229198	0.179674217156515	0.77841965895856	1.0
MR-IVW LD	dihydroorotate	HMDB03349	4-acetamidobutanoate	HMDB0003681	GCST90200444	GCST90200311	10:104381189-105206827	-0.127477935150587	0.160148034986649	0.426031675004134	1.0
MR-IVW LD	dihydroorotate	HMDB03349	4-acetamidobutanoate	HMDB0003681	GCST90200444	GCST90200311	10:125910495-126410495	0.0466787096553592	0.129665315926686	0.718851770944766	1.0
MR-IVW LD	dihydroorotate	HMDB03349	4-acetamidobutanoate	HMDB0003681	GCST90200444	GCST90200311	11:122683181-123183181	-0.370071263948663	0.150067327044011	0.0136618027130634	1.0
MR-IVW LD	dihydroorotate	HMDB03349	4-acetamidobutanoate	HMDB0003681	GCST90200444	GCST90200311	15:77921365-78954732	-0.0141921830828518	0.0477462203876327	0.766281742032253	5.0
MR-IVW LD	tryptophan	HMDB0000929	dehydroepiandrosterone sulfate (dhea-s)	HMDB0001032	GCST90200441	M32425	6:111301079-112053797	-0.0682365147128309	0.175978380048879	0.698197274266264	1.0
MR-IVW LD	tryptophan	HMDB0000929	cortisol	HMDB0000063	GCST90200441	GCST90200378	4:156527528-157027528	-0.162005006968554	0.159480241902787	0.309709771480098	1.0
MR-IVW LD	tryptophan	HMDB0000929	cortisol	HMDB0000063	GCST90200441	GCST90200378	6:111301079-112053797	0.326812868297117	0.166355424893865	0.0494668185386384	1.0
MR-IVW LD	alpha-ketoglutarate	HMDB0000208	ornithine	HMDB0000214	GCST90200455	bioa_014	20:44931392-45517926	-0.0693452828244053	0.0542269204414401	0.200968163208147	2.0
MR-IVW LD	5-acetylamino-6-formylamino-3-methyluracil	HMDB0011105	tyrosine	HMDB0000158	GCST90200680	bioa_021	8:17743764-18765840	-0.0241544208366851	0.0082085489067795	0.0032547571654547	5.0
MR-IVW LD	5-acetylamino-6-formylamino-3-methyluracil	HMDB0011105	glutamine	HMDB0000641	GCST90200680	bioa_006	8:17743764-18765840	0.0116539063264773	0.0082416050863774	0.157352043827073	5.0
MR-IVW LD	leucine	HMDB0000687	3-methyl-2-oxovalerate	HMDB0000491	M00060	M15676	4:88976422-89476422	0.917082111859561	0.111359970725804	1.79117034720075e-16	1.0
MR-IVW LD	leucine	HMDB0000687	3-methyl-2-oxovalerate	HMDB0000491	M00060	M15676	6:45295851-45795851	0.34682310239572	0.184249773147725	0.0597881108264631	1.0
MR-IVW LD	histidine	HMDB0000177	spermidine	HMDB0001257	M00059	GCST90200423	4:9731889-10602550	0.108524599804982	0.137397559330921	0.42961053887012	1.0
MR-IVW LD	histidine	HMDB0000177	alpha-ketoglutarate	HMDB0000208	M00059	GCST90200455	4:9731889-10602550	-0.0278558860131526	0.129973957585293	0.830298318011919	1.0
MR-IVW LD	leucine	HMDB0000687	2-hydroxyphenylacetate	HMDB0000669	M00060	GCST90200369	4:88976422-89476422	-0.089857427463045	0.125486657645464	0.473947159894934	1.0
MR-IVW LD	leucine	HMDB0000687	2-hydroxyphenylacetate	HMDB0000669	M00060	GCST90200369	6:45295851-45795851	0.0663676512410226	0.181432003917275	0.714515042929368	1.0
MR-IVW LD	dihydroorotate	HMDB03349	phenylethylamine	HMDB0012275	GCST90200444	bioa_015	5:53379047-53879047	-0.0839388141369781	0.173069719870059	0.627676345513825	1.0
MR-IVW LD	dihydroorotate	HMDB03349	phenylethylamine	HMDB0012275	GCST90200444	bioa_015	10:104381189-105206827	0.0845270282870535	0.15595392672888	0.587818505883231	1.0
MR-IVW LD	dihydroorotate	HMDB03349	phenylethylamine	HMDB0012275	GCST90200444	bioa_015	10:125910495-126410495	-0.0855032596861114	0.126484111961703	0.499040645057069	1.0
MR-IVW LD	dihydroorotate	HMDB03349	phenylethylamine	HMDB0012275	GCST90200444	bioa_015	11:122683181-123183181	0.0700505478730886	0.147165016540104	0.634074377903062	1.0
MR-IVW LD	dihydroorotate	HMDB03349	phenylethylamine	HMDB0012275	GCST90200444	bioa_015	15:77921365-78954732	-0.027345542306001	0.0495137032876664	0.580754950342381	4.0
MR-IVW LD	dihydroorotate	HMDB03349	creatine	HMDB0000064	GCST90200444	M27718	5:53379047-53879047	0.198477071730882	0.18656844742703	0.287405814744337	1.0
MR-IVW LD	dihydroorotate	HMDB03349	creatine	HMDB0000064	GCST90200444	M27718	10:104381189-105206827	0.0199730539132128	0.179757485218922	0.91152823790938	1.0
MR-IVW LD	dihydroorotate	HMDB03349	creatine	HMDB0000064	GCST90200444	M27718	10:125910495-126410495	0.118412798089578	0.136354131133454	0.385163873930438	1.0
MR-IVW LD	dihydroorotate	HMDB03349	creatine	HMDB0000064	GCST90200444	M27718	11:122683181-123183181	-0.146778610317419	0.155412646218444	0.344942578828617	1.0
MR-IVW LD	dihydroorotate	HMDB03349	creatine	HMDB0000064	GCST90200444	M27718	15:77921365-78954732	-0.119761024716731	0.0575475053833646	0.0374264852087811	1.0
MR-IVW LD	cholesterol	HMDB0000067	lactate	HMDB0000190	M00063	M00527	1:109571511-110071511	0.0974572915547262	0.167069642665244	0.55966892719941	1.0
MR-IVW LD	cholesterol	HMDB0000067	uridine	HMDB0000296	M00063	M00606	1:109571511-110071511	0.176473840673471	0.16718574379592	0.291171315245308	1.0
MR-IVW LD	cholesterol	HMDB0000067	valine	HMDB0000883	M00063	M01649	1:109571511-110071511	0.0557134454308063	0.167140336292422	0.738882680363532	1.0
MR-IVW LD	cholesterol	HMDB0000067	creatine	HMDB0000064	M00063	GCST90200323	1:109571511-110071511	0.137974790645774	0.171771288809571	0.421831923477231	1.0
MR-IVW LD	phenylalanine	HMDB0000159	phenylalanine	HMDB0000159	M00064	bioa_016	12:103007876-103507876	0.735566198754355	0.0433834384402439	1.76761374273041e-64	1.0
MR-IVW LD	adenosine	HMDB0000050	oleate (18:1n9)	HMDB0000207	M00555	M01359	1:109564880-110064880	-0.359373796227669	0.174071682547777	0.03896880624555	1.0
MR-IVW LD	adenosine	HMDB0000050	oleate (18:1n9)	HMDB0000207	M00555	M01359	6:96128415-96628415	0.0902104354626232	0.180420870925246	0.617075077451974	1.0
MR-IVW LD	adenosine	HMDB0000050	phenylpyruvate	HMDB0000205	M00555	GCST90200365	1:109564880-110064880	0.048861542233752	0.164137079674394	0.76594175292626	1.0
MR-IVW LD	adenosine	HMDB0000050	phenylpyruvate	HMDB0000205	M00555	GCST90200365	6:96128415-96628415	-0.0794856133231227	0.170075984183329	0.64024695661936	1.0
MR-IVW LD	n-acetylornithine	HMDB0003357	cortisol	HMDB0000063	bioa_023	M01712	2:72878681-74437061	-0.0217854917778375	0.0327383803262342	0.505767858399918	7.0
MR-IVW LD	n-acetylornithine	HMDB0003357	cortisol	HMDB0000063	bioa_023	M01712	5:950573-1450573	0.147854075456071	0.291483748756255	0.611981958262423	1.0
MR-IVW LD	n-acetylornithine	HMDB0003357	cortisol	HMDB0000063	bioa_023	M01712	14:23348952-23848952	0.267677268610593	0.372420547632129	0.472294969945708	1.0
MR-IVW LD	n-acetylornithine	HMDB0003357	cortisol	HMDB0000063	bioa_023	M01712	17:37301988-37801988	0.103345299362154	0.34103948789511	0.761866768188248	1.0
MR-IVW LD	alpha-aminoadipic acid	HMDB0000510	n-palmitoyl-sphingosine (d18:1/16:0)	HMDB0004949	bioa_025	GCST90200336	3:2996317-3496317	-0.242970508323796	0.242398634198927	0.316170125487468	1.0
MR-IVW LD	alpha-aminoadipic acid	HMDB0000510	n-palmitoyl-sphingosine (d18:1/16:0)	HMDB0004949	bioa_025	GCST90200336	5:36380209-36880209	-0.142366129852187	0.182440515124408	0.435189167110838	1.0
MR-IVW LD	ornithine	HMDB0000214	alanine	HMDB0000161	bioa_014	bioa_001	2:219037276-219805573	0.0919382688965466	0.0935282491317884	0.325607438656331	1.0
MR-IVW LD	ornithine	HMDB0000214	alanine	HMDB0000161	bioa_014	bioa_001	4:144415809-145209327	0.156026080958447	0.0842018785528581	0.0638823586545533	1.0
MR-IVW LD	ornithine	HMDB0000214	alanine	HMDB0000161	bioa_014	bioa_001	6:131638147-132138147	0.232814131180761	0.0758105278999536	0.0021334315090807	1.0
MR-IVW LD	ornithine	HMDB0000214	alanine	HMDB0000161	bioa_014	bioa_001	9:135887106-136387106	0.0205768991781912	0.0898554549266013	0.818868916125518	1.0
MR-IVW LD	ornithine	HMDB0000214	alanine	HMDB0000161	bioa_014	bioa_001	10:97138162-97638162	-0.145190404700696	0.10246323549802	0.156482927473082	1.0
MR-IVW LD	ornithine	HMDB0000214	alanine	HMDB0000161	bioa_014	bioa_001	12:46964292-47464292	0.94939605211548	0.0824701226646518	1.14785054115328e-30	1.0
MR-IVW LD	ornithine	HMDB0000214	alanine	HMDB0000161	bioa_014	bioa_001	12:132819894-133319894	0.392201724664065	0.108343017863001	0.0002946030158149	1.0
MR-IVW LD	ornithine	HMDB0000214	alanine	HMDB0000161	bioa_014	bioa_001	16:68152686-68652686	-0.322714514198347	0.092468342177176	0.0004830205471356	1.0
MR-IVW LD	ornithine	HMDB0000214	alanine	HMDB0000161	bioa_014	bioa_001	19:12789284-13289284	0.139203658045263	0.0946963660171853	0.141561753983368	1.0
MR-IVW LD	glutamine	HMDB0000641	tyrosine	HMDB0000158	bioa_006	met-d-Tyr	2:27200724-28253174	0.312223674173751	0.0629757884502153	7.12824435226502e-07	1.0
MR-IVW LD	glutamine	HMDB0000641	tyrosine	HMDB0000158	bioa_006	met-d-Tyr	2:191299636-192089976	0.355750855532869	0.0846857599799584	2.65933034850803e-05	1.0
MR-IVW LD	glutamine	HMDB0000641	tyrosine	HMDB0000158	bioa_006	met-d-Tyr	6:20469561-20969561	0.48509966201998	0.156774949521046	0.001973163455508	1.0
MR-IVW LD	glutamine	HMDB0000641	tyrosine	HMDB0000158	bioa_006	met-d-Tyr	7:72732874-73232874	-0.359668547390664	0.113191561447677	0.0014854000532147	1.0
MR-IVW LD	glutamine	HMDB0000641	tyrosine	HMDB0000158	bioa_006	met-d-Tyr	8:17122121-17622121	0.570450898509013	0.155114644914052	0.000235431168304	1.0
MR-IVW LD	glutamine	HMDB0000641	tyrosine	HMDB0000158	bioa_006	met-d-Tyr	8:134082558-134582558	-0.245505887847936	0.158010934559644	0.120249500714793	1.0
MR-IVW LD	glutamine	HMDB0000641	tyrosine	HMDB0000158	bioa_006	met-d-Tyr	9:4032942-4532942	0.435329815590096	0.134551169057997	0.0012146305686779	1.0
MR-IVW LD	glutamine	HMDB0000641	tyrosine	HMDB0000158	bioa_006	met-d-Tyr	10:64798306-65565800	1.22844833113174	0.157942153776826	7.37750260890695e-15	1.0
MR-IVW LD	glutamine	HMDB0000641	tyrosine	HMDB0000158	bioa_006	met-d-Tyr	10:99109412-99609412	-0.19135274973763	0.0657365944847908	0.0036038764088162	1.0
MR-IVW LD	glutamine	HMDB0000641	tyrosine	HMDB0000158	bioa_006	met-d-Tyr	11:8003049-8503049	0.332080691793699	0.120997600081218	0.0060598914855858	1.0
MR-IVW LD	glutamine	HMDB0000641	tyrosine	HMDB0000158	bioa_006	met-d-Tyr	12:46679007-47711183	0.65497691887033	0.0695820933569435	4.82129757303156e-21	1.0
MR-IVW LD	glutamine	HMDB0000641	tyrosine	HMDB0000158	bioa_006	met-d-Tyr	12:56615040-57375879	-0.308313845117753	0.0243879504892667	1.2377387885625299e-36	1.0
MR-IVW LD	glutamine	HMDB0000641	tyrosine	HMDB0000158	bioa_006	met-d-Tyr	12:59344212-60165849	0.522311732809679	0.102145285695221	3.16378008096054e-07	1.0
MR-IVW LD	glutamine	HMDB0000641	tyrosine	HMDB0000158	bioa_006	met-d-Tyr	14:100594368-101094368	-0.0232464186305099	0.140175122778435	0.868284122612079	1.0
MR-IVW LD	glutamine	HMDB0000641	tyrosine	HMDB0000158	bioa_006	met-d-Tyr	15:58477325-58977325	0.0365172524056731	0.14900146766365	0.806394630267352	1.0
MR-IVW LD	arginine	HMDB0000517	glucose	HMDB0000122	bioa_002	GCST90200440	2:24182937-24682937	0.0266276835872355	0.354228948673173	0.940078794069418	1.0
MR-IVW LD	arginine	HMDB0000517	glucose	HMDB0000122	bioa_002	GCST90200440	2:211333022-211833022	-0.0618758798900436	0.247492420920755	0.802578678704032	1.0
MR-IVW LD	arginine	HMDB0000517	glucose	HMDB0000122	bioa_002	GCST90200440	2:219037276-219788019	0.580219757598905	0.269816590063534	0.0315217833860564	1.0
MR-IVW LD	arginine	HMDB0000517	glucose	HMDB0000122	bioa_002	GCST90200440	4:144583533-145083533	-0.392116952622883	0.264619156625182	0.138389207866843	1.0
MR-IVW LD	arginine	HMDB0000517	glucose	HMDB0000122	bioa_002	GCST90200440	5:177386199-177886199	-0.0518172362321699	0.324705307755935	0.873210083047246	1.0
MR-IVW LD	arginine	HMDB0000517	glucose	HMDB0000122	bioa_002	GCST90200440	6:131339506-132265729	-0.0384784043099754	0.123120398582488	0.754640321518017	2.0
MR-IVW LD	arginine	HMDB0000517	glucose	HMDB0000122	bioa_002	GCST90200440	6:135177817-135677817	-0.385028706179757	0.307167660912521	0.210030852269853	1.0
MR-IVW LD	arginine	HMDB0000517	glucose	HMDB0000122	bioa_002	GCST90200440	10:99898951-100398951	-0.425184822714862	0.34296841483495	0.215078955995251	1.0
MR-IVW LD	arginine	HMDB0000517	glucose	HMDB0000122	bioa_002	GCST90200440	12:46680313-47435518	0.134674659137049	0.290177868258442	0.64256842229698	1.0
MR-IVW LD	arginine	HMDB0000517	glucose	HMDB0000122	bioa_002	GCST90200440	19:12757458-13257458	0.308361539811712	0.186780910067767	0.0987535996091655	1.0
MR-IVW LD	arginine	HMDB0000517	flavin adenine dinucleotide (fad)	HMDB0001248	bioa_002	GCST90200376	2:24182937-24682937	0.523205725361046	0.403553411414122	0.19480436573457	1.0
MR-IVW LD	arginine	HMDB0000517	flavin adenine dinucleotide (fad)	HMDB0001248	bioa_002	GCST90200376	2:211333022-211833022	-0.304929379442931	0.281966906980855	0.279502875465196	1.0
MR-IVW LD	arginine	HMDB0000517	flavin adenine dinucleotide (fad)	HMDB0001248	bioa_002	GCST90200376	2:219037276-219788019	0.368232476952866	0.307480525596644	0.231080630495893	1.0
MR-IVW LD	arginine	HMDB0000517	flavin adenine dinucleotide (fad)	HMDB0001248	bioa_002	GCST90200376	4:144583533-145083533	-0.0351982606368129	0.301546746966354	0.907077409339553	1.0
MR-IVW LD	arginine	HMDB0000517	flavin adenine dinucleotide (fad)	HMDB0001248	bioa_002	GCST90200376	5:177386199-177886199	0.090264771953192	0.36996713964823	0.807245913503581	1.0
MR-IVW LD	arginine	HMDB0000517	flavin adenine dinucleotide (fad)	HMDB0001248	bioa_002	GCST90200376	6:131339506-132265729	0.0383025502413179	0.140287962236768	0.784831645577588	2.0
MR-IVW LD	arginine	HMDB0000517	flavin adenine dinucleotide (fad)	HMDB0001248	bioa_002	GCST90200376	6:135177817-135677817	0.180755210128852	0.350012361362414	0.605557456293012	1.0
MR-IVW LD	arginine	HMDB0000517	flavin adenine dinucleotide (fad)	HMDB0001248	bioa_002	GCST90200376	10:99898951-100398951	-0.102207894445768	0.390812083275546	0.793686164881579	1.0
MR-IVW LD	arginine	HMDB0000517	flavin adenine dinucleotide (fad)	HMDB0001248	bioa_002	GCST90200376	12:46680313-47435518	0.579483826204904	0.330551065353689	0.0795875675263522	1.0
MR-IVW LD	arginine	HMDB0000517	flavin adenine dinucleotide (fad)	HMDB0001248	bioa_002	GCST90200376	19:12757458-13257458	0.624997553517959	0.212706647691683	0.0033000944964927	1.0
MR-IVW LD	tyrosine	HMDB0000158	cystine	HMDB0000192	bioa_021	M31454	4:99820973-100320973	-0.483729232735081	1.12294286170644	0.666636174393206	1.0
MR-IVW LD	tyrosine	HMDB0000158	cystine	HMDB0000192	bioa_021	M31454	4:148735862-149235862	-0.675480844857013	1.15325997902417	0.5580675323704	1.0
MR-IVW LD	tyrosine	HMDB0000158	cystine	HMDB0000192	bioa_021	M31454	6:111242119-112017012	-0.179446790422888	0.294476784283715	0.542275904821568	1.0
MR-IVW LD	tyrosine	HMDB0000158	cystine	HMDB0000192	bioa_021	M31454	6:112114361-112614361	-0.513663827046678	1.16615571545733	0.659592253098866	1.0
MR-IVW LD	tyrosine	HMDB0000158	cystine	HMDB0000192	bioa_021	M31454	7:27926305-28426305	0.60064417641966	0.953196193013813	0.528604962625771	1.0
MR-IVW LD	tyrosine	HMDB0000158	cystine	HMDB0000192	bioa_021	M31454	8:8933358-9433358	3.29447118586459	1.19798952213258	0.005959526470109	1.0
MR-IVW LD	tyrosine	HMDB0000158	cystine	HMDB0000192	bioa_021	M31454	10:64816186-65575478	0.490863246799999	0.949002277146671	0.604987669676506	1.0
MR-IVW LD	tyrosine	HMDB0000158	cystine	HMDB0000192	bioa_021	M31454	11:61310081-61810081	-0.347241540607666	1.12853500697491	0.75831647352629	1.0
MR-IVW LD	tyrosine	HMDB0000158	cystine	HMDB0000192	bioa_021	M31454	12:20701307-21201307	-0.498141314196753	1.19198100182794	0.67601259347613	1.0
MR-IVW LD	tyrosine	HMDB0000158	cystine	HMDB0000192	bioa_021	M31454	12:46678393-47435518	-0.119613287283868	0.885138325900629	0.89250503113526	1.0
MR-IVW LD	tyrosine	HMDB0000158	cystine	HMDB0000192	bioa_021	M31454	12:56615040-57115040	-0.55128698490708	0.680494871994677	0.417867427853449	1.0
MR-IVW LD	tyrosine	HMDB0000158	cystine	HMDB0000192	bioa_021	M31454	12:57594049-58094049	-0.900770354183367	1.02176935698412	0.378004543972434	1.0
MR-IVW LD	tyrosine	HMDB0000158	cystine	HMDB0000192	bioa_021	M31454	12:59727701-60227701	-0.366450394760998	0.9975594079605	0.713360245635696	1.0
MR-IVW LD	tyrosine	HMDB0000158	cystine	HMDB0000192	bioa_021	M31454	12:120845172-121674861	1.39937087908985	0.737168588091973	0.0576559045451197	1.0
MR-IVW LD	tyrosine	HMDB0000158	cystine	HMDB0000192	bioa_021	M31454	12:122092964-122592964	1.19400654112285	1.00606106705721	0.23530131618386	1.0
MR-IVW LD	tyrosine	HMDB0000158	cystine	HMDB0000192	bioa_021	M31454	15:60649639-61149639	-0.899494400135252	1.14829072357691	0.433431393700324	1.0
MR-IVW LD	tyrosine	HMDB0000158	cystine	HMDB0000192	bioa_021	M31454	16:71153235-72438683	-0.255457788917904	0.444189454701403	0.565216918007837	3.0
MR-IVW LD	isoursodeoxycholate	HMDB0000686	alanine	HMDB0000161	GCST90199892	bioa_001	5:35715970-36215970	-0.21117778130501	0.0530597440464837	6.89152682300814e-05	1.0
MR-IVW LD	isoursodeoxycholate	HMDB0000686	serine	HMDB0000187	GCST90199892	bioa_018	5:35715970-36215970	-0.0172887436257639	0.0886602237218725	0.845392947621321	1.0
MR-IVW LD	isoursodeoxycholate	HMDB0000686	phenylethylamine	HMDB0012275	GCST90199892	bioa_015	5:35715970-36215970	0.0087308913319763	0.171193947685815	0.95932552054974	1.0
MR-IVW LD	isoursodeoxycholate	HMDB0000686	sarcosine	HMDB0000271	GCST90199892	bioa_031	5:35715970-36215970	0.0462746349457863	0.104693744221235	0.658489205927064	1.0
MR-IVW LD	alpha-tocopherol	HMDB0001893	tryptophan	HMDB0000929	GCST90200302	GCST90200441	1:62651807-63403953	-0.17732120622183	0.174627829115858	0.309903982645463	1.0
MR-IVW LD	alpha-tocopherol	HMDB0001893	3-aminoisobutyrate	HMDB0002166	GCST90200302	GCST90200310	1:62651807-63403953	0.120791690332323	0.174316460690894	0.488344174252262	1.0
MR-IVW LD	alpha-tocopherol	HMDB0001893	adenosine 5'-monophosphate (amp)	HMDB0000045	GCST90200302	GCST90200356	1:62651807-63403953	-0.32820668337254	0.174781805807276	0.0604074275079599	1.0
MR-IVW LD	beta-alanine	HMDB0000056	inosine	HMDB0000195	GCST90200361	M01123	3:30500404-31000404	0.189167919904562	0.152187725036001	0.213871277407198	1.0
MR-IVW LD	alpha-tocopherol	HMDB0001893	5-acetylamino-6-formylamino-3-methyluracil	HMDB0011105	GCST90200302	GCST90200680	1:62651807-63403953	-0.215998314440559	0.181783256857204	0.234747151361294	1.0
MR-IVW LD	alpha-tocopherol	HMDB0001893	beta-alanine	HMDB0000056	GCST90200302	GCST90200361	1:62651807-63403953	0.0028459526741145	0.175936089586114	0.987093934622633	1.0
MR-IVW LD	alpha-tocopherol	HMDB0001893	cortisol	HMDB0000063	GCST90200302	GCST90200378	1:62651807-63403953	0.232706173575184	0.175066940434373	0.183768437377688	1.0
MR-IVW LD	alpha-tocopherol	HMDB0001893	cortisone	HMDB0002802	GCST90200302	GCST90200360	1:62651807-63403953	0.0606672324124451	0.175513505478605	0.729601528468882	1.0
MR-IVW LD	alpha-tocopherol	HMDB0001893	bilirubin (z,z)	HMDB0000054	GCST90200302	GCST90200704	1:62651807-63403953	-0.0144130627532427	0.174363650532719	0.934121146190246	1.0
MR-IVW LD	alpha-tocopherol	HMDB0001893	cholesterol	HMDB0000067	GCST90200302	GCST90200368	1:62651807-63403953	0.864247072949346	0.174135878496279	6.9390600549411e-07	1.0
MR-IVW LD	alpha-tocopherol	HMDB0001893	kynurenate	HMDB0000715	GCST90200302	GCST90200454	1:62651807-63403953	-0.0904124960587855	0.174572334230197	0.604522110021742	1.0
MR-IVW LD	alpha-tocopherol	HMDB0001893	2-aminobutyrate	HMDB0000452	GCST90200302	GCST90200305	1:62651807-63403953	-0.0120670832599439	0.174564533700718	0.944888708560648	1.0
MR-IVW LD	alpha-tocopherol	HMDB0001893	sphinganine	HMDB0000269	GCST90200302	GCST90200374	1:62651807-63403953	0.408634637395157	0.183807338053014	0.0262044571399723	1.0
MR-IVW LD	alpha-tocopherol	HMDB0001893	choline phosphate	HMDB0001565	GCST90200302	GCST90200363	1:62651807-63403953	-0.0419581523336805	0.174532211456606	0.810017474757742	1.0
MR-IVW LD	alpha-tocopherol	HMDB0001893	2-hydroxyglutarate	HMDB0059655	GCST90200302	GCST90199865	1:62651807-63403953	-0.185016472615839	0.179787827722008	0.303440999289791	1.0
MR-IVW LD	alpha-tocopherol	HMDB0001893	sulfate*	HMDB01448	GCST90200302	GCST90199896	1:62651807-63403953	-0.121817097394902	0.174686641687783	0.485586048532905	1.0
MR-IVW LD	alpha-tocopherol	HMDB0001893	s-1-pyrroline-5-carboxylate	HMDB0001301	GCST90200302	GCST90200381	1:62651807-63403953	-0.0358627748612918	0.174670132943757	0.837324341353531	1.0
MR-IVW LD	alpha-tocopherol	HMDB0001893	aspartate	HMDB0000191	GCST90200302	GCST90200370	1:62651807-63403953	0.0713344613601467	0.174446444200717	0.682599122583031	1.0
MR-IVW LD	alpha-tocopherol	HMDB0001893	leucine	HMDB0000687	GCST90200302	GCST90200389	1:62651807-63403953	0.0301782108111331	0.17445846486059	0.862665411151691	1.0
MR-IVW LD	alpha-tocopherol	HMDB0001893	pantothenate	HMDB0000210	GCST90200302	GCST90200279	1:62651807-63403953	0.214950289805521	0.175059028118562	0.219494569811022	1.0
MR-IVW LD	alpha-tocopherol	HMDB0001893	5-oxoproline	HMDB0000267	GCST90200302	GCST90200280	1:62651807-63403953	-0.165890143748564	0.174502097695241	0.341782879312437	1.0
MR-IVW LD	alpha-tocopherol	HMDB0001893	n-formylanthranilic acid	HMDB0004089	GCST90200302	GCST90199960	1:62651807-63403953	0.187395243285736	0.182569939593915	0.304688994334343	1.0
MR-IVW LD	alpha-tocopherol	HMDB0001893	cystine	HMDB0000192	GCST90200302	GCST90200382	1:62651807-63403953	-0.341952582026072	0.175216226713632	0.0509853104687053	1.0
MR-IVW LD	alpha-tocopherol	HMDB0001893	mannose	HMDB0000169	GCST90200302	GCST90200435	1:62651807-63403953	0.184605788090063	0.174871287166402	0.29112053311927	1.0
MR-IVW LD	alpha-tocopherol	HMDB0001893	4-acetamidobutanoate	HMDB0003681	GCST90200302	GCST90200311	1:62651807-63403953	0.0291527004367861	0.175503731734386	0.86807139101459	1.0
MR-IVW LD	alpha-tocopherol	HMDB0001893	glycine	HMDB0000123	GCST90200302	GCST90200707	1:62651807-63403953	-0.306823325420064	0.174320490898398	0.0783890737693827	1.0
MR-IVW LD	alpha-tocopherol	HMDB0001893	5,6-dihydrothymine	HMDB0000079	GCST90200302	GCST90200339	1:62651807-63403953	-0.11981744346396	0.174803667768637	0.493066247271948	1.0
MR-IVW LD	alpha-tocopherol	HMDB0001893	alpha-ketoglutaramate*	HMDB0001552	GCST90200302	GCST90199885	1:62651807-63403953	0.212858668422912	0.17488867525942	0.223562555964901	1.0
MR-IVW LD	alpha-tocopherol	HMDB0001893	guanidinoacetate	HMDB0000128	GCST90200302	GCST90200384	1:62651807-63403953	-0.16236503076737	0.174597795535417	0.352403465423401	1.0
MR-IVW LD	alpha-tocopherol	HMDB0001893	eicosapentaenoate (epa; 20:5n3)	HMDB0001999	GCST90200302	GCST90200349	1:62651807-63403953	0.258897558796126	0.174382677672173	0.137636082244957	1.0
MR-IVW LD	alpha-tocopherol	HMDB0001893	glycohyocholate	HMDB0000138	GCST90200302	GCST90199935	1:62651807-63403953	-0.0608970656925332	0.188145154280145	0.746187388292309	1.0
MR-IVW LD	beta-citrylglutamate	HMDB0241915	guanidinoacetate	HMDB0000128	GCST90199911	GCST90200384	3:183486882-183986882	-0.0179513704410569	0.118019368256068	0.879103890559526	1.0
MR-IVW LD	beta-citrylglutamate	HMDB0241915	guanidinoacetate	HMDB0000128	GCST90199911	GCST90200384	11:88203934-92094388	-0.0115776204795111	0.028307514649402	0.682543627945045	5.0
MR-IVW LD	beta-citrylglutamate	HMDB0241915	1-methylnicotinamide	HMDB0000699	GCST90199911	GCST90200406	3:183486882-183986882	-0.044451004565358	0.118334960491508	0.707186685555497	1.0
MR-IVW LD	beta-citrylglutamate	HMDB0241915	1-methylnicotinamide	HMDB0000699	GCST90199911	GCST90200406	11:88203934-92094388	-0.0120382234870771	0.0283857322893255	0.671497139375138	5.0
MR-IVW LD	glycohyocholate	HMDB0000138	hippurate	HMDB0000714	GCST90199935	M15753	10:45742470-46242470	0.0945638075491809	0.177307139154716	0.593802857207706	1.0
MR-IVW LD	glycohyocholate	HMDB0000138	hippurate	HMDB0000714	GCST90199935	M15753	17:28409010-28909010	0.0660342508888782	0.149294828096595	0.658266565304172	1.0
MR-IVW LD	n-formylanthranilic acid	HMDB0004089	dehydroepiandrosterone sulfate (dhea-s)	HMDB0001032	GCST90199960	GCST90199673	2:143548189-144048189	0.0280492379667254	0.11647871162852	0.809702382651336	1.0
MR-IVW LD	n-formylanthranilic acid	HMDB0004089	dehydroepiandrosterone sulfate (dhea-s)	HMDB0001032	GCST90199960	GCST90199673	17:75643177-76448530	-0.0037590983563685	0.0309833020179049	0.903432360434687	1.0
MR-IVW LD	beta-citrylglutamate	HMDB0241915	acetate	HMDB0000042	GCST90199911	met-d-Acetate	3:183486882-183986882	-0.0253557118158279	0.0315811405782006	0.422046921727679	1.0
MR-IVW LD	beta-citrylglutamate	HMDB0241915	acetate	HMDB0000042	GCST90199911	met-d-Acetate	11:88203934-92094388	-0.0058634521862965	0.0075755206221833	0.43893085177629	5.0
MR-IVW LD	glycohyocholate	HMDB0000138	1-stearoyl-2-oleoyl-gps (18:0/18:1)	HMDB0010163	GCST90199935	GCST90199652	7:99108524-99608524	-0.188580671952275	0.158413078503024	0.233874970361688	1.0
MR-IVW LD	glycohyocholate	HMDB0000138	1-stearoyl-2-oleoyl-gps (18:0/18:1)	HMDB0010163	GCST90199935	GCST90199652	10:45742470-46242470	0.0345867228990857	0.167548589920555	0.836456588940971	1.0
MR-IVW LD	glycohyocholate	HMDB0000138	1-stearoyl-2-oleoyl-gps (18:0/18:1)	HMDB0010163	GCST90199935	GCST90199652	13:103468308-103968308	0.0796616971899867	0.154301634894673	0.605664071327866	1.0
MR-IVW LD	glycohyocholate	HMDB0000138	1-stearoyl-2-oleoyl-gps (18:0/18:1)	HMDB0010163	GCST90199935	GCST90199652	17:28409010-28909010	-0.21006064983057	0.142687884812476	0.140975304808596	1.0
MR-IVW LD	glycohyocholate	HMDB0000138	4-methyl-2-oxopentanoate	HMDB0000695	GCST90199935	GCST90199655	7:99108524-99608524	0.0247059429831756	0.156495845139608	0.874559520536457	1.0
MR-IVW LD	glycohyocholate	HMDB0000138	4-methyl-2-oxopentanoate	HMDB0000695	GCST90199935	GCST90199655	10:45742470-46242470	0.207179345840283	0.165491211989658	0.210604328273909	1.0
MR-IVW LD	glycohyocholate	HMDB0000138	4-methyl-2-oxopentanoate	HMDB0000695	GCST90199935	GCST90199655	13:103468308-103968308	0.076335079585931	0.152421190284526	0.616500121907446	1.0
MR-IVW LD	glycohyocholate	HMDB0000138	4-methyl-2-oxopentanoate	HMDB0000695	GCST90199935	GCST90199655	17:28409010-28909010	-0.176724965127804	0.140954324740014	0.209923910346757	1.0
MR-IVW LD	1-(1-enyl-stearoyl)-2-arachidonoyl-gpe (p-18:0/20:4)*	HMDB0005779	4-acetamidobutanoate	HMDB0003681	GCST90200058	M01558	11:61307803-62000560	-1.1442855501108997e-308	0.0634972417145942	1.0	1.0
MR-IVW LD	1-(1-enyl-stearoyl)-2-arachidonoyl-gpe (p-18:0/20:4)*	HMDB0005779	pantothenate	HMDB0000210	GCST90200058	M01508	11:61307803-62000560	-0.016317158495049	0.0606065886958977	0.787752103714482	1.0
MR-IVW LD	glycohyocholate	HMDB0000138	isoleucine	HMDB0000172	GCST90199935	met-d-Ile	7:99108524-99608524	0.0042181991386737	0.0419151954205849	0.919839010083488	1.0
MR-IVW LD	glycohyocholate	HMDB0000138	isoleucine	HMDB0000172	GCST90199935	met-d-Ile	10:45742470-46242470	-0.0130379889435906	0.0443286028378666	0.768665169640159	1.0
MR-IVW LD	glycohyocholate	HMDB0000138	isoleucine	HMDB0000172	GCST90199935	met-d-Ile	13:103468308-103968308	-0.012175914092202	0.0408244014094288	0.765511682817639	1.0
MR-IVW LD	glycohyocholate	HMDB0000138	isoleucine	HMDB0000172	GCST90199935	met-d-Ile	17:28409010-28909010	0.0511618077368524	0.037755857092897	0.175395437450261	1.0
MR-IVW LD	1-(1-enyl-stearoyl)-2-arachidonoyl-gpe (p-18:0/20:4)*	HMDB0005779	glycochenodeoxycholate	HMDB0000637	GCST90200058	GCST90200342	11:61307803-62000560	-0.0180933951010667	0.0565590323331916	0.749041984507618	2.0
MR-IVW LD	1-(1-enyl-stearoyl)-2-arachidonoyl-gpe (p-18:0/20:4)*	HMDB0005779	glycochenodeoxycholate	HMDB0000637	GCST90200058	GCST90200342	19:45162079-45662079	0.251020801322591	0.183139345812898	0.170482628953313	1.0
MR-IVW LD	1-(1-enyl-stearoyl)-2-arachidonoyl-gpe (p-18:0/20:4)*	HMDB0005779	glycochenodeoxycholate	HMDB0000637	GCST90200058	GCST90200342	19:55491205-55991205	0.168477147736134	0.183621794612462	0.358868851960708	1.0
MR-IVW LD	1-(1-enyl-stearoyl)-2-arachidonoyl-gpe (p-18:0/20:4)*	HMDB0005779	myo-inositol	HMDB0000211	GCST90200058	GCST90200401	11:61307803-62000560	-0.0101416352336227	0.0564590276535971	0.857444440417274	2.0
MR-IVW LD	1-(1-enyl-stearoyl)-2-arachidonoyl-gpe (p-18:0/20:4)*	HMDB0005779	myo-inositol	HMDB0000211	GCST90200058	GCST90200401	19:45162079-45662079	0.160958268288513	0.182827323518954	0.378651268152259	1.0
MR-IVW LD	1-(1-enyl-stearoyl)-2-arachidonoyl-gpe (p-18:0/20:4)*	HMDB0005779	myo-inositol	HMDB0000211	GCST90200058	GCST90200401	19:55491205-55991205	0.0163625131685357	0.18330589316011	0.928872554886599	1.0
MR-IVW LD	1-(1-enyl-stearoyl)-2-arachidonoyl-gpe (p-18:0/20:4)*	HMDB0005779	methionine	HMDB0000696	GCST90200058	M01302	11:61307803-62000560	-0.103685216184567	0.0598183939526349	0.0830364393775581	1.0
MR-IVW LD	1-(1-enyl-stearoyl)-2-arachidonoyl-gpe (p-18:0/20:4)*	HMDB0005779	valine	HMDB0000883	GCST90200058	M01649	11:61307803-62000560	-0.174262953660814	0.0597472983979933	0.003537936478222	1.0
MR-IVW LD	1-(1-enyl-stearoyl)-2-arachidonoyl-gpe (p-18:0/20:4)*	HMDB0005779	hippurate	HMDB0000714	GCST90200058	M15753	11:61307803-62000560	0.0655336295219216	0.0597850655287704	0.273011453661622	1.0
MR-IVW LD	1-(1-enyl-stearoyl)-2-arachidonoyl-gpe (p-18:0/20:4)*	HMDB0005779	taurochenodeoxycholate	HMDB0000951	GCST90200058	GCST90200337	11:61307803-62000560	-0.0089491609391433	0.0569653789982421	0.875167422456626	2.0
MR-IVW LD	1-(1-enyl-stearoyl)-2-arachidonoyl-gpe (p-18:0/20:4)*	HMDB0005779	taurochenodeoxycholate	HMDB0000951	GCST90200058	GCST90200337	19:45162079-45662079	0.162182632520299	0.184466828613877	0.379294617120399	1.0
MR-IVW LD	1-(1-enyl-stearoyl)-2-arachidonoyl-gpe (p-18:0/20:4)*	HMDB0005779	taurochenodeoxycholate	HMDB0000951	GCST90200058	GCST90200337	19:55491205-55991205	0.227515058079835	0.184932524604464	0.218599818000736	1.0
MR-IVW LD	pantothenate	HMDB0000210	n1-methyl-2-pyridone-5-carboxamide	HMDB0004193	GCST90200279	GCST90199778	1:199230515-199730515	0.362320860365325	0.171246925219635	0.0343635025293178	1.0
MR-IVW LD	pantothenate	HMDB0000210	4-methyl-2-oxopentanoate	HMDB0000695	GCST90200279	GCST90199655	1:199230515-199730515	0.201267129370539	0.170468218391092	0.237732869267466	1.0
MR-IVW LD	pantothenate	HMDB0000210	docosapentaenoate (n6 dpa; 22:5n6)	HMDB0001976	GCST90200279	GCST90199796	1:199230515-199730515	0.310487217191156	0.17834694990493	0.0816981478365257	1.0
MR-IVW LD	1-(1-enyl-stearoyl)-2-arachidonoyl-gpe (p-18:0/20:4)*	HMDB0005779	5-acetylamino-6-formylamino-3-methyluracil	HMDB0011105	GCST90200058	GCST90200680	11:61307803-62000560	-0.0937786121715058	0.0586138286852933	0.109611882786177	2.0
MR-IVW LD	1-(1-enyl-stearoyl)-2-arachidonoyl-gpe (p-18:0/20:4)*	HMDB0005779	5-acetylamino-6-formylamino-3-methyluracil	HMDB0011105	GCST90200058	GCST90200680	19:45162079-45662079	0.520891031327154	0.189753445812304	0.006049358140808	1.0
MR-IVW LD	1-(1-enyl-stearoyl)-2-arachidonoyl-gpe (p-18:0/20:4)*	HMDB0005779	5-acetylamino-6-formylamino-3-methyluracil	HMDB0011105	GCST90200058	GCST90200680	19:55491205-55991205	-0.0081942857441953	0.190335519085212	0.965660245678423	1.0
MR-IVW LD	pantothenate	HMDB0000210	cysteinylglycine	HMDB0000078	GCST90200279	GCST90200364	1:199230515-199730515	-0.121192197267437	0.170902330082992	0.478242980090974	1.0
MR-IVW LD	pantothenate	HMDB0000210	phosphoethanolamine	HMDB0000224	GCST90200279	GCST90200281	1:199230515-199730515	0.0030028484831402	0.170503263504143	0.98594864085436	1.0
MR-IVW LD	pantothenate	HMDB0000210	hypotaurine	HMDB0000965	GCST90200279	GCST90200379	1:199230515-199730515	-0.0591331072326544	0.170927126474442	0.729376475666601	1.0
MR-IVW LD	pantothenate	HMDB0000210	4-acetamidobutanoate	HMDB0003681	GCST90200279	GCST90200311	1:199230515-199730515	0.361744898166702	0.171488422496065	0.0349064387472906	1.0
MR-IVW LD	pantothenate	HMDB0000210	glycerol	HMDB0000131	GCST90200279	GCST90200325	1:199230515-199730515	0.379996959601104	0.170122455472637	0.0255049745089117	1.0
MR-IVW LD	pantothenate	HMDB0000210	gluconate	HMDB0000625	GCST90200279	GCST90200373	1:199230515-199730515	0.36371363286844	0.171994898599696	0.034457497515782	1.0
MR-IVW LD	pantothenate	HMDB0000210	urea	HMDB0000294	GCST90200279	GCST90200417	1:199230515-199730515	-0.147226030085637	0.170650715842364	0.388284200144346	1.0
MR-IVW LD	pantothenate	HMDB0000210	mannose	HMDB0000169	GCST90200279	GCST90200435	1:199230515-199730515	0.234925718996188	0.170908711619382	0.169265282431577	1.0
MR-IVW LD	pantothenate	HMDB0000210	asparagine	HMDB0000168	GCST90200279	GCST90200452	1:199230515-199730515	-0.0866691589979031	0.170583294683039	0.611400534986136	1.0
MR-IVW LD	pantothenate	HMDB0000210	spermidine	HMDB0001257	GCST90200279	bioa_033	1:199230515-199730515	-0.0767824928282187	0.124646903941915	0.537894519794536	1.0
MR-IVW LD	pantothenate	HMDB0000210	citrate	HMDB0000094	GCST90200279	met-d-Citrate	1:199230515-199730515	0.0605941956229383	0.0456631187287057	0.184514209585094	1.0
MR-IVW LD	pantothenate	HMDB0000210	creatinine	HMDB0000562	GCST90200279	met-d-Creatinine	1:199230515-199730515	0.0079395457779009	0.0466904179378115	0.864973506384481	1.0
MR-IVW LD	pantothenate	HMDB0000210	tyrosine	HMDB0000158	GCST90200279	met-d-Tyr	1:199230515-199730515	-0.0413387348114461	0.0456936949489471	0.365628411843209	1.0
MR-IVW LD	pantothenate	HMDB0000210	acetone	HMDB0001659	GCST90200279	met-d-Acetone	1:199230515-199730515	0.0388197864149489	0.0456611421973125	0.395229931115455	1.0
MR-IVW LD	pantothenate	HMDB0000210	isoleucine	HMDB0000172	GCST90200279	met-d-Ile	1:199230515-199730515	-0.0414117626051004	0.0456611224085544	0.364440099292091	1.0
MR-IVW LD	5-oxoproline	HMDB0000267	n6,n6,n6-trimethyllysine	HMDB0001325	GCST90200280	GCST90200344	8:144861615-145802337	-0.0394803616291372	0.0324251113594496	0.223381337362476	3.0
MR-IVW LD	5-oxoproline	HMDB0000267	n6,n6,n6-trimethyllysine	HMDB0001325	GCST90200280	GCST90200344	12:56615338-57115338	-0.162234279867443	0.168842424430558	0.336621529086341	1.0
MR-IVW LD	pantothenate	HMDB0000210	alanine	HMDB0000161	GCST90200279	met-d-Ala	1:199230515-199730515	-0.0188558778216817	0.0456614501634317	0.679643536228804	1.0
MR-IVW LD	5-oxoproline	HMDB0000267	myo-inositol	HMDB0000211	GCST90200280	GCST90200401	8:144861615-145802337	0.0311660681677524	0.0323993662983067	0.33608250789963	3.0
MR-IVW LD	5-oxoproline	HMDB0000267	myo-inositol	HMDB0000211	GCST90200280	GCST90200401	12:56615338-57115338	0.0879629079220275	0.168715140193638	0.602109478258321	1.0
MR-IVW LD	phosphoethanolamine	HMDB0000224	kynurenine	HMDB0000684	GCST90200281	bioa_027	1:21573292-22073292	-0.0273040343535002	0.0877943226800656	0.755800621631164	1.0
MR-IVW LD	3-ureidopropionate	HMDB0000026	7-methylxanthine	HMDB0001991	GCST90200283	M34390	22:24662232-25162232	-0.171995581583252	0.146619184300477	0.240764959759277	1.0
MR-IVW LD	3-ureidopropionate	HMDB0000026	3-methyl-2-oxobutyrate	HMDB0000019	GCST90200283	M21047	22:24662232-25162232	0.0058565455318661	0.128844001701074	0.963745004895632	1.0
MR-IVW LD	phosphoethanolamine	HMDB0000224	4-hydroxyphenylpyruvate	HMDB0000707	GCST90200281	GCST90200300	1:21573292-22073292	0.102278120960623	0.174590606865438	0.557998592993737	1.0
MR-IVW LD	phosphoethanolamine	HMDB0000224	4-hydroxyphenylpyruvate	HMDB0000707	GCST90200281	GCST90200300	1:27206842-27706842	0.143108455474087	0.18757454043907	0.445498112489602	1.0
MR-IVW LD	3-ureidopropionate	HMDB0000026	phosphoethanolamine	HMDB0000224	GCST90200283	GCST90200281	22:24662232-25162232	0.134160125314192	0.12036005117966	0.264997606119724	1.0
MR-IVW LD	phosphoethanolamine	HMDB0000224	3,7-dimethylurate	HMDB0001982	GCST90200281	GCST90199755	1:21573292-22073292	-0.238317249443956	0.185845434195939	0.199722995606009	1.0
MR-IVW LD	phosphoethanolamine	HMDB0000224	3,7-dimethylurate	HMDB0001982	GCST90200281	GCST90199755	1:27206842-27706842	0.036945094344715	0.199692733913813	0.853221421322414	1.0
MR-IVW LD	3-ureidopropionate	HMDB0000026	aspartate	HMDB0000191	GCST90200283	GCST90200370	22:24662232-25162232	0.147533860705099	0.120358154868863	0.220277592310867	1.0
MR-IVW LD	3-ureidopropionate	HMDB0000026	sphinganine	HMDB0000269	GCST90200283	GCST90200374	22:24662232-25162232	-0.01325535833364	0.1268689882002	0.916787898388184	1.0
MR-IVW LD	3-ureidopropionate	HMDB0000026	glycochenodeoxycholate	HMDB0000637	GCST90200283	GCST90200342	22:24662232-25162232	-0.120727135977249	0.121016059346345	0.31846728743065	1.0
MR-IVW LD	phosphoethanolamine	HMDB0000224	phenylalanine	HMDB0000159	GCST90200281	met-d-Phe	1:21573292-22073292	-0.0824051546963646	0.0455026837558109	0.0701415510513358	1.0
MR-IVW LD	phosphoethanolamine	HMDB0000224	phenylalanine	HMDB0000159	GCST90200281	met-d-Phe	1:27206842-27706842	-0.0155696532501284	0.0488880447218213	0.750124140164425	1.0
MR-IVW LD	phosphoethanolamine	HMDB0000224	ornithine	HMDB0000214	GCST90200281	GCST90200404	1:21573292-22073292	-0.130378007191763	0.169849896632975	0.442720570912539	1.0
MR-IVW LD	phosphoethanolamine	HMDB0000224	ornithine	HMDB0000214	GCST90200281	GCST90200404	1:27206842-27706842	0.432671952238605	0.182428431190393	0.0177047688751329	1.0
MR-IVW LD	thyroxine	HMDB0000248	sulfate*	HMDB01448	GCST90200293	GCST90199896	2:234397317-234897317	0.0491052035674507	0.166221756221636	0.767673184010011	1.0
MR-IVW LD	thyroxine	HMDB0000248	sulfate*	HMDB01448	GCST90200293	GCST90199896	12:121166650-121666650	0.808760505853883	0.183110628119672	1.00179203443996e-05	1.0
MR-IVW LD	thyroxine	HMDB0000248	glutamine	HMDB0000641	GCST90200293	bioa_006	2:234397317-234897317	-0.0099793179135752	0.0522477377674158	0.848525593157066	1.0
MR-IVW LD	thyroxine	HMDB0000248	phenylalanine	HMDB0000159	GCST90200293	bioa_016	2:234397317-234897317	-0.0693241171642176	0.052637902174804	0.187838624562978	1.0
MR-IVW LD	thyroxine	HMDB0000248	phenylpyruvate	HMDB0000205	GCST90200293	GCST90200365	2:234397317-234897317	0.0709347249471268	0.166109826539765	0.66935376866233	1.0
MR-IVW LD	thyroxine	HMDB0000248	phenylpyruvate	HMDB0000205	GCST90200293	GCST90200365	12:121166650-121666650	0.237810289572389	0.183186395437129	0.194222910829906	1.0
MR-IVW LD	thyroxine	HMDB0000248	leucine	HMDB0000687	GCST90200293	met-d-Leu	2:234397317-234897317	-0.0213173428043049	0.0444529971929976	0.631548878791063	1.0
MR-IVW LD	thyroxine	HMDB0000248	leucine	HMDB0000687	GCST90200293	met-d-Leu	12:121166650-121666650	0.0678901830634255	0.0490270038391533	0.166128678070177	1.0
MR-IVW LD	4-hydroxyphenylpyruvate	HMDB0000707	alpha-tocopherol	HMDB0001893	GCST90200300	GCST90200302	11:63046797-63546797	0.28070947207851	0.177943537783887	0.114675946670739	1.0
MR-IVW LD	4-hydroxyphenylpyruvate	HMDB0000707	alpha-tocopherol	HMDB0001893	GCST90200300	GCST90200302	12:122051275-122551275	0.0754094017711094	0.147651855196746	0.609544068747602	1.0
MR-IVW LD	thyroxine	HMDB0000248	1,7-dimethylurate	HMDB0011103	GCST90200293	M34400	2:234397317-234897317	-0.023395676617547	0.198863251249155	0.906347316282196	1.0
MR-IVW LD	thyroxine	HMDB0000248	7-methylxanthine	HMDB0001991	GCST90200293	M34390	2:234397317-234897317	-0.0493357479382726	0.201138049286805	0.806237299196146	1.0
MR-IVW LD	4-hydroxyphenylpyruvate	HMDB0000707	n-formylanthranilic acid	HMDB0004089	GCST90200300	GCST90199960	11:63046797-63546797	0.0671517037851596	0.185578032416742	0.717462946782282	1.0
MR-IVW LD	4-hydroxyphenylpyruvate	HMDB0000707	n-formylanthranilic acid	HMDB0004089	GCST90200300	GCST90199960	12:122051275-122551275	-0.280924474880349	0.153933099191638	0.0680043930597158	1.0
MR-IVW LD	4-hydroxyphenylpyruvate	HMDB0000707	1-(1-enyl-stearoyl)-2-arachidonoyl-gpe (p-18:0/20:4)*	HMDB0005779	GCST90200300	GCST90200058	11:63046797-63546797	0.108812232173941	0.177296844539618	0.539394357897454	1.0
MR-IVW LD	4-hydroxyphenylpyruvate	HMDB0000707	1-(1-enyl-stearoyl)-2-arachidonoyl-gpe (p-18:0/20:4)*	HMDB0005779	GCST90200300	GCST90200058	12:122051275-122551275	0.0982576615427076	0.147094631646012	0.504140329252928	1.0
MR-IVW LD	4-hydroxyphenylpyruvate	HMDB0000707	glutamate	HMDB0000148	GCST90200300	GCST90200412	11:63046797-63546797	-0.0445866586073587	0.176946841332344	0.801058298381683	1.0
MR-IVW LD	4-hydroxyphenylpyruvate	HMDB0000707	glutamate	HMDB0000148	GCST90200300	GCST90200412	12:122051275-122551275	-0.0081327503948079	0.146805404530545	0.955821255695072	1.0
MR-IVW LD	4-hydroxyphenylpyruvate	HMDB0000707	pyruvate	HMDB0000243	GCST90200300	GCST90200430	11:63046797-63546797	-0.0976740614764777	0.177243954200703	0.581584778465778	1.0
MR-IVW LD	4-hydroxyphenylpyruvate	HMDB0000707	pyruvate	HMDB0000243	GCST90200300	GCST90200430	12:122051275-122551275	0.022094434202143	0.147053873075952	0.880569580123631	1.0
MR-IVW LD	alpha-tocopherol	HMDB0001893	urea	HMDB0000294	GCST90200302	M01670	1:62651807-63403953	0.015412592288922	0.192657403611529	0.936237255972027	1.0
MR-IVW LD	alpha-tocopherol	HMDB0001893	glycine	HMDB0000123	GCST90200302	bioa_008	1:62651807-63403953	0.033690372342232	0.0583888602118414	0.563939455522088	1.0
MR-IVW LD	alpha-tocopherol	HMDB0001893	7-methylxanthine	HMDB0001991	GCST90200302	M34390	1:62651807-63403953	0.355088544939472	0.221408151550494	0.108763969133646	1.0
MR-IVW LD	alpha-tocopherol	HMDB0001893	citrulline	HMDB0000904	GCST90200302	bioa_005	1:62651807-63403953	0.125900214108098	0.0938853199911244	0.179920452599096	1.0
MR-IVW LD	2-aminobutyrate	HMDB0000452	spermidine	HMDB0001257	GCST90200305	bioa_033	2:64970910-65470910	-0.0311744140816783	0.0671862372449975	0.642647745631391	1.0
MR-IVW LD	2-aminobutyrate	HMDB0000452	spermidine	HMDB0001257	GCST90200305	bioa_033	4:88993818-89493818	-0.104588026299921	0.0901620916378626	0.246048806102685	1.0
MR-IVW LD	citrate	HMDB0000094	beta-citrylglutamate	HMDB0241915	GCST90200304	GCST90199911	5:14503745-15117020	-0.0104931573252285	0.115739805901505	0.927761474497551	2.0
MR-IVW LD	citrate	HMDB0000094	beta-citrylglutamate	HMDB0241915	GCST90200304	GCST90199911	17:6357018-6961881	0.0759523741816841	0.0768636071688802	0.323081734834784	3.0
MR-IVW LD	citrate	HMDB0000094	beta-citrylglutamate	HMDB0241915	GCST90200304	GCST90199911	22:19003274-19503274	-0.0783233950411261	0.123093045009449	0.524584661087254	1.0
MR-IVW LD	alpha-tocopherol	HMDB0001893	histidine	HMDB0000177	GCST90200302	bioa_009	1:62651807-63403953	-0.191181011008172	0.0580920726247858	0.0009983191327636	1.0
MR-IVW LD	urate	HMDB0000289	glycerophosphoethanolamine	HMDB0000114	GCST90200307	GCST90199808	2:207223753-207723753	-0.414812377596468	0.178285946681746	0.0199828912985669	1.0
MR-IVW LD	urate	HMDB0000289	glycerophosphoethanolamine	HMDB0000114	GCST90200307	GCST90199808	4:9672167-10439135	-0.0028964414768363	0.0592303177450044	0.960997926755139	1.0
MR-IVW LD	urate	HMDB0000289	glycerophosphoethanolamine	HMDB0000114	GCST90200307	GCST90199808	4:88802323-89302323	-0.144535833765709	0.161588896137422	0.371072414129546	1.0
MR-IVW LD	urate	HMDB0000289	glycerophosphoethanolamine	HMDB0000114	GCST90200307	GCST90199808	11:64114866-64614866	-0.440929364707811	0.172716670087462	0.0106828427157549	1.0
MR-IVW LD	urate	HMDB0000289	glycerophosphoethanolamine	HMDB0000114	GCST90200307	GCST90199808	12:114208961-114708961	-0.190347140297579	0.183464062166938	0.299494832659419	1.0
MR-IVW LD	2-aminobutyrate	HMDB0000452	3-hydroxybutyrate (bhba)	HMDB0000011	GCST90200305	met-d-bOHbutyrate	2:64970910-65470910	-0.0176127380312813	0.0253699571682879	0.48753420849714	1.0
MR-IVW LD	2-aminobutyrate	HMDB0000452	3-hydroxybutyrate (bhba)	HMDB0000011	GCST90200305	met-d-bOHbutyrate	4:88993818-89493818	0.0813259169969128	0.034569772415459	0.0186469248443022	1.0
MR-IVW LD	4-hydroxyphenylpyruvate	HMDB0000707	creatinine	HMDB0000562	GCST90200300	met-d-Creatinine	11:63046797-63546797	0.0660502806082959	0.048554410791154	0.173723831867349	1.0
MR-IVW LD	4-hydroxyphenylpyruvate	HMDB0000707	creatinine	HMDB0000562	GCST90200300	met-d-Creatinine	12:122051275-122551275	-0.0149700411133665	0.0402837334116202	0.710179491176784	1.0
MR-IVW LD	citrate	HMDB0000094	1-methylxanthine	HMDB0010738	GCST90200304	M34389	5:14503745-15117020	-0.0995887089921822	0.230626483981898	0.665873563888407	1.0
MR-IVW LD	citrate	HMDB0000094	1-methylxanthine	HMDB0010738	GCST90200304	M34389	17:6357018-6961881	0.021247212514533	0.104598259536103	0.839032168133014	3.0
MR-IVW LD	citrate	HMDB0000094	1-methylxanthine	HMDB0010738	GCST90200304	M34389	22:19003274-19503274	0.115458629039902	0.195391526067526	0.554581334468168	1.0
MR-IVW LD	citrate	HMDB0000094	creatinine	HMDB0000562	GCST90200304	GCST90200366	5:14503745-15117020	0.0886288915503693	0.115653110748993	0.443477692635005	2.0
MR-IVW LD	citrate	HMDB0000094	creatinine	HMDB0000562	GCST90200304	GCST90200366	17:6357018-6961881	-0.0603941204247744	0.0768077519995461	0.431690341520354	3.0
MR-IVW LD	citrate	HMDB0000094	creatinine	HMDB0000562	GCST90200304	GCST90200366	22:19003274-19503274	-0.0984622835711157	0.122994138118781	0.423395378748827	1.0
MR-IVW LD	4-hydroxyphenylpyruvate	HMDB0000707	isoleucine	HMDB0000172	GCST90200300	met-d-Ile	11:63046797-63546797	0.0291966293962512	0.0474845079904715	0.538642941304178	1.0
MR-IVW LD	4-hydroxyphenylpyruvate	HMDB0000707	isoleucine	HMDB0000172	GCST90200300	met-d-Ile	12:122051275-122551275	0.0623666734668932	0.0393954053135436	0.113399788253685	1.0
MR-IVW LD	2-aminobutyrate	HMDB0000452	glycine	HMDB0000123	GCST90200305	met-d-Gly	2:64970910-65470910	-0.0222819123570557	0.0252175415810476	0.376918761435179	1.0
MR-IVW LD	2-aminobutyrate	HMDB0000452	glycine	HMDB0000123	GCST90200305	met-d-Gly	4:88993818-89493818	0.0052246877562439	0.034362964285013	0.879152112383023	1.0
MR-IVW LD	urate	HMDB0000289	5-methylthioadenosine (mta)	HMDB0001173	GCST90200307	GCST90200359	2:207223753-207723753	0.140358654387596	0.178565790162926	0.431847988130548	1.0
MR-IVW LD	urate	HMDB0000289	5-methylthioadenosine (mta)	HMDB0001173	GCST90200307	GCST90200359	4:9672167-10439135	0.0838461766704116	0.0592988095714415	0.157373489469874	1.0
MR-IVW LD	urate	HMDB0000289	5-methylthioadenosine (mta)	HMDB0001173	GCST90200307	GCST90200359	4:88802323-89302323	0.114617597616581	0.161798343172384	0.478698230368267	1.0
MR-IVW LD	urate	HMDB0000289	5-methylthioadenosine (mta)	HMDB0001173	GCST90200307	GCST90200359	11:64114866-64614866	-0.182509042975904	0.172994147838409	0.291424751037985	1.0
MR-IVW LD	urate	HMDB0000289	5-methylthioadenosine (mta)	HMDB0001173	GCST90200307	GCST90200359	12:114208961-114708961	0.429767417874729	0.1836493216697	0.0192758676205102	1.0
MR-IVW LD	2-aminobutyrate	HMDB0000452	1,7-dimethylurate	HMDB0011103	GCST90200305	GCST90199756	2:64970910-65470910	-0.121840406853626	0.0958898423970141	0.203860693587988	1.0
MR-IVW LD	2-aminobutyrate	HMDB0000452	1,7-dimethylurate	HMDB0011103	GCST90200305	GCST90199756	4:88993818-89493818	-0.0563606013910562	0.130676671017963	0.666251623536411	1.0
MR-IVW LD	urate	HMDB0000289	methionine	HMDB0000696	GCST90200307	GCST90200391	2:207223753-207723753	0.100676813466582	0.178438694013832	0.572611536040503	1.0
MR-IVW LD	urate	HMDB0000289	methionine	HMDB0000696	GCST90200307	GCST90200391	4:9672167-10439135	-0.0191651972473485	0.0592623580453463	0.746395515572223	1.0
MR-IVW LD	urate	HMDB0000289	methionine	HMDB0000696	GCST90200307	GCST90200391	4:88802323-89302323	-0.0585259139250276	0.161683880687007	0.71736890441081	1.0
MR-IVW LD	urate	HMDB0000289	methionine	HMDB0000696	GCST90200307	GCST90200391	11:64114866-64614866	0.323241606823281	0.172842818985065	0.0614633049209117	1.0
MR-IVW LD	urate	HMDB0000289	methionine	HMDB0000696	GCST90200307	GCST90200391	12:114208961-114708961	-0.011003481520541	0.183576409491787	0.952203805563212	1.0
MR-IVW LD	citrate	HMDB0000094	cytidine	HMDB0000089	GCST90200304	GCST90200429	5:14503745-15117020	-0.188001949368883	0.119944907165253	0.11702063606003	2.0
MR-IVW LD	citrate	HMDB0000094	cytidine	HMDB0000089	GCST90200304	GCST90200429	17:6357018-6961881	-0.0165217021225381	0.0796639016428752	0.835703276662608	3.0
MR-IVW LD	citrate	HMDB0000094	cytidine	HMDB0000089	GCST90200304	GCST90200429	22:19003274-19503274	-0.0194395568229888	0.127570971254926	0.878885423955574	1.0
MR-IVW LD	alpha-tocopherol	HMDB0001893	1-methylnicotinamide	HMDB0000699	GCST90200302	GCST90200406	1:62651807-63403953	0.0965081820126863	0.175071886309137	0.581463073481925	1.0
MR-IVW LD	urate	HMDB0000289	orotidine	HMDB0000788	GCST90200307	GCST90200681	2:207223753-207723753	0.166226128077089	0.180699652828493	0.357623522351088	1.0
MR-IVW LD	urate	HMDB0000289	orotidine	HMDB0000788	GCST90200307	GCST90200681	4:9672167-10439135	0.183446703809011	0.0599806642916053	0.0022249955042752	1.0
MR-IVW LD	urate	HMDB0000289	orotidine	HMDB0000788	GCST90200307	GCST90200681	4:88802323-89302323	0.511182218266155	0.163639757956583	0.0017851566392026	1.0
MR-IVW LD	urate	HMDB0000289	orotidine	HMDB0000788	GCST90200307	GCST90200681	11:64114866-64614866	0.272444379910853	0.175049503820014	0.119616627049078	1.0
MR-IVW LD	urate	HMDB0000289	orotidine	HMDB0000788	GCST90200307	GCST90200681	12:114208961-114708961	0.514682213101791	0.185819832526575	0.005609216776532	1.0
MR-IVW LD	citrate	HMDB0000094	histidine	HMDB0000177	GCST90200304	GCST90200377	5:14503745-15117020	0.0211318538297898	0.115767468747041	0.855161270213637	2.0
MR-IVW LD	citrate	HMDB0000094	histidine	HMDB0000177	GCST90200304	GCST90200377	17:6357018-6961881	-0.0717997875696784	0.0768814712462511	0.350354260479641	3.0
MR-IVW LD	citrate	HMDB0000094	histidine	HMDB0000177	GCST90200304	GCST90200377	22:19003274-19503274	-0.168901112297129	0.123104436892841	0.170058823130962	1.0
MR-IVW LD	urate	HMDB0000289	phenylalanine	HMDB0000159	GCST90200307	GCST90200396	2:207223753-207723753	0.158975272392489	0.178368464819658	0.37278190100573	1.0
MR-IVW LD	urate	HMDB0000289	phenylalanine	HMDB0000159	GCST90200307	GCST90200396	4:9672167-10439135	0.0597219395551043	0.0592374645519936	0.313368766108424	1.0
MR-IVW LD	urate	HMDB0000289	phenylalanine	HMDB0000159	GCST90200307	GCST90200396	4:88802323-89302323	-0.045391279341888	0.16162543177682	0.778831256713855	1.0
MR-IVW LD	urate	HMDB0000289	phenylalanine	HMDB0000159	GCST90200307	GCST90200396	11:64114866-64614866	0.344343933254671	0.172774832702961	0.0462591074125832	1.0
MR-IVW LD	urate	HMDB0000289	phenylalanine	HMDB0000159	GCST90200307	GCST90200396	12:114208961-114708961	0.234002537457096	0.183491370410125	0.202210804700751	1.0
MR-IVW LD	urate	HMDB0000289	2-aminobutyrate	HMDB0000452	GCST90200307	GCST90200305	2:207223753-207723753	0.0034810462100052	0.178225509217552	0.984416953253863	1.0
MR-IVW LD	urate	HMDB0000289	2-aminobutyrate	HMDB0000452	GCST90200307	GCST90200305	4:9672167-10439135	-0.0173480651111134	0.059190479489456	0.769454296661147	1.0
MR-IVW LD	urate	HMDB0000289	2-aminobutyrate	HMDB0000452	GCST90200307	GCST90200305	4:88802323-89302323	0.0076175219911648	0.161488855796096	0.962377280107016	1.0
MR-IVW LD	urate	HMDB0000289	2-aminobutyrate	HMDB0000452	GCST90200307	GCST90200305	11:64114866-64614866	0.0672114277537669	0.172668107865181	0.697089648371073	1.0
MR-IVW LD	urate	HMDB0000289	2-aminobutyrate	HMDB0000452	GCST90200307	GCST90200305	12:114208961-114708961	0.0694644498841518	0.183351984900703	0.704792975833164	1.0
MR-IVW LD	citrate	HMDB0000094	sphingosine	HMDB0000252	GCST90200304	GCST90200385	5:14503745-15117020	0.100965454989365	0.117495611133949	0.390168093723517	2.0
MR-IVW LD	citrate	HMDB0000094	sphingosine	HMDB0000252	GCST90200304	GCST90200385	17:6357018-6961881	0.0239301975480718	0.0780355762719159	0.759104054653031	3.0
MR-IVW LD	citrate	HMDB0000094	sphingosine	HMDB0000252	GCST90200304	GCST90200385	22:19003274-19503274	0.084815733124194	0.124959753766577	0.497299828154368	1.0
MR-IVW LD	alpha-tocopherol	HMDB0001893	dimethylglycine	HMDB0000092	GCST90200302	GCST90200424	1:62651807-63403953	-0.0026418077552867	0.174755513605339	0.987938707652129	1.0
MR-IVW LD	alpha-tocopherol	HMDB0001893	uridine	HMDB0000296	GCST90200302	GCST90200407	1:62651807-63403953	-0.156122418409324	0.174439746316689	0.370790626043876	1.0
MR-IVW LD	urate	HMDB0000289	n1-methyl-2-pyridone-5-carboxamide	HMDB0004193	GCST90200307	GCST90199778	2:207223753-207723753	0.416301575659108	0.178873245163529	0.0199463685640454	1.0
MR-IVW LD	urate	HMDB0000289	n1-methyl-2-pyridone-5-carboxamide	HMDB0004193	GCST90200307	GCST90199778	4:9672167-10439135	-0.0478853967374462	0.0594232202847008	0.420337159376732	1.0
MR-IVW LD	urate	HMDB0000289	n1-methyl-2-pyridone-5-carboxamide	HMDB0004193	GCST90200307	GCST90199778	4:88802323-89302323	-0.0973095822031802	0.162125883461402	0.548366266594501	1.0
MR-IVW LD	urate	HMDB0000289	n1-methyl-2-pyridone-5-carboxamide	HMDB0004193	GCST90200307	GCST90199778	11:64114866-64614866	-0.349597757894243	0.173311507734639	0.0436783872972673	1.0
MR-IVW LD	urate	HMDB0000289	n1-methyl-2-pyridone-5-carboxamide	HMDB0004193	GCST90200307	GCST90199778	12:114208961-114708961	0.334853032690288	0.184043639805177	0.0688470848616932	1.0
MR-IVW LD	alpha-tocopherol	HMDB0001893	docosapentaenoate (n6 dpa; 22:5n6)	HMDB0001976	GCST90200302	GCST90199796	1:62651807-63403953	0.19633288437851	0.182496038370333	0.282007774707733	1.0
MR-IVW LD	urate	HMDB0000289	2-hydroxyphenylacetate	HMDB0000669	GCST90200307	GCST90200369	2:207223753-207723753	0.19446309648142	0.186028314519456	0.295865215497983	1.0
MR-IVW LD	urate	HMDB0000289	2-hydroxyphenylacetate	HMDB0000669	GCST90200307	GCST90200369	4:9672167-10439135	0.163878858784505	0.0617579135362075	0.0079645584699099	1.0
MR-IVW LD	urate	HMDB0000289	2-hydroxyphenylacetate	HMDB0000669	GCST90200307	GCST90200369	4:88802323-89302323	0.208861207660062	0.168554008665811	0.215295427878368	1.0
MR-IVW LD	urate	HMDB0000289	2-hydroxyphenylacetate	HMDB0000669	GCST90200307	GCST90200369	11:64114866-64614866	-0.0275506439993839	0.180241999315848	0.878513703439026	1.0
MR-IVW LD	urate	HMDB0000289	2-hydroxyphenylacetate	HMDB0000669	GCST90200307	GCST90200369	12:114208961-114708961	0.300362056436175	0.191363554257825	0.116510848452267	1.0
MR-IVW LD	alpha-tocopherol	HMDB0001893	lactate	HMDB0000190	GCST90200302	GCST90200408	1:62651807-63403953	0.297948804751671	0.174799036344022	0.088283607714211	1.0
MR-IVW LD	2-aminobutyrate	HMDB0000452	pyruvate	HMDB0000243	GCST90200305	met-d-Pyruvate	2:64970910-65470910	-0.0080724111091295	0.0252422176648963	0.749121452291326	1.0
MR-IVW LD	2-aminobutyrate	HMDB0000452	pyruvate	HMDB0000243	GCST90200305	met-d-Pyruvate	4:88993818-89493818	-0.0140579483545684	0.034396466390756	0.682757432388768	1.0
MR-IVW LD	urate	HMDB0000289	leucine	HMDB0000687	GCST90200307	GCST90200389	2:207223753-207723753	0.148415163734035	0.178109998078393	0.404687895188365	1.0
MR-IVW LD	urate	HMDB0000289	leucine	HMDB0000687	GCST90200307	GCST90200389	4:9672167-10439135	0.0542701580269286	0.0591518957117895	0.358895801851419	1.0
MR-IVW LD	urate	HMDB0000289	leucine	HMDB0000687	GCST90200307	GCST90200389	4:88802323-89302323	0.0555042361662404	0.16138984300076	0.730910917699437	1.0
MR-IVW LD	urate	HMDB0000289	leucine	HMDB0000687	GCST90200307	GCST90200389	11:64114866-64614866	0.239335143549493	0.172544926434682	0.165414671605331	1.0
MR-IVW LD	urate	HMDB0000289	leucine	HMDB0000687	GCST90200307	GCST90200389	12:114208961-114708961	0.242430918736261	0.183223016331416	0.185786616424274	1.0
MR-IVW LD	2-aminobutyrate	HMDB0000452	methionine	HMDB0000696	GCST90200305	GCST90200391	2:64970910-65470910	-0.132087421769399	0.0942887120191495	0.161249164640488	1.0
MR-IVW LD	2-aminobutyrate	HMDB0000452	methionine	HMDB0000696	GCST90200305	GCST90200391	4:88993818-89493818	0.138561346226466	0.128489387878427	0.280860875315987	1.0
MR-IVW LD	citrate	HMDB0000094	3-methyl-2-oxobutyrate	HMDB0000019	GCST90200304	GCST90199677	5:14503745-15117020	0.263042122429607	0.115525948331534	0.0227916339991528	2.0
MR-IVW LD	citrate	HMDB0000094	3-methyl-2-oxobutyrate	HMDB0000019	GCST90200304	GCST90199677	17:6357018-6961881	-0.0524840730954103	0.0767385784888035	0.494017253329088	3.0
MR-IVW LD	citrate	HMDB0000094	3-methyl-2-oxobutyrate	HMDB0000019	GCST90200304	GCST90199677	22:19003274-19503274	0.0065525246006857	0.122887086580958	0.957475744770086	1.0
MR-IVW LD	urate	HMDB0000289	citrulline	HMDB0000904	GCST90200307	GCST90200403	2:207223753-207723753	0.0404951758066452	0.179151144945649	0.821170956670506	1.0
MR-IVW LD	urate	HMDB0000289	citrulline	HMDB0000904	GCST90200307	GCST90200403	4:9672167-10439135	0.0146530409985738	0.0594981662154445	0.80546766843205	1.0
MR-IVW LD	urate	HMDB0000289	citrulline	HMDB0000904	GCST90200307	GCST90200403	4:88802323-89302323	-0.0114454156211668	0.162328044771701	0.943789383133144	1.0
MR-IVW LD	urate	HMDB0000289	citrulline	HMDB0000904	GCST90200307	GCST90200403	11:64114866-64614866	-0.026263704273194	0.173566771889343	0.879725200384993	1.0
MR-IVW LD	urate	HMDB0000289	citrulline	HMDB0000904	GCST90200307	GCST90200403	12:114208961-114708961	0.157115972495337	0.184298213255976	0.393931384014044	1.0
MR-IVW LD	citrate	HMDB0000094	1,7-dimethylurate	HMDB0011103	GCST90200304	GCST90199756	5:14503745-15117020	0.0921231794897144	0.11773663171672	0.43394940054327	2.0
MR-IVW LD	citrate	HMDB0000094	1,7-dimethylurate	HMDB0011103	GCST90200304	GCST90199756	17:6357018-6961881	0.0788712738646344	0.0781902730696565	0.313113958340985	3.0
MR-IVW LD	citrate	HMDB0000094	1,7-dimethylurate	HMDB0011103	GCST90200304	GCST90199756	22:19003274-19503274	-0.0585536493930156	0.125212883752899	0.640047216350211	1.0
MR-IVW LD	alpha-tocopherol	HMDB0001893	kynurenine	HMDB0000684	GCST90200302	GCST90199636	1:62651807-63403953	-0.259171844771553	0.174520066535885	0.137529335107089	1.0
MR-IVW LD	citrate	HMDB0000094	retinol (vitamin a)	HMDB0000305	GCST90200304	GCST90200405	5:14503745-15117020	0.219332488647837	0.115585619801323	0.0577519692070541	2.0
MR-IVW LD	citrate	HMDB0000094	retinol (vitamin a)	HMDB0000305	GCST90200304	GCST90200405	17:6357018-6961881	-0.250502039926653	0.0767532486710066	0.0010995508912365	3.0
MR-IVW LD	citrate	HMDB0000094	retinol (vitamin a)	HMDB0000305	GCST90200304	GCST90200405	22:19003274-19503274	-0.0718807743511208	0.122936701490722	0.558751177308735	1.0
MR-IVW LD	citrate	HMDB0000094	5-methylthioadenosine (mta)	HMDB0001173	GCST90200304	GCST90200359	5:14503745-15117020	0.283527543008077	0.115835065963045	0.0143778017807847	2.0
MR-IVW LD	citrate	HMDB0000094	5-methylthioadenosine (mta)	HMDB0001173	GCST90200304	GCST90200359	17:6357018-6961881	-0.0487224612099354	0.0769400094297331	0.526568699746315	3.0
MR-IVW LD	citrate	HMDB0000094	5-methylthioadenosine (mta)	HMDB0001173	GCST90200304	GCST90200359	22:19003274-19503274	-0.220923144161663	0.123191837290628	0.072920787269448	1.0
MR-IVW LD	urate	HMDB0000289	cholesterol	HMDB0000067	GCST90200307	M00063	4:9672167-10439135	0.0034786557650185	0.0626158037703422	0.955695871316442	1.0
MR-IVW LD	urate	HMDB0000289	cholesterol	HMDB0000067	GCST90200307	M00063	4:88802323-89302323	0.298630454271194	0.169676394472269	0.0784078065749645	1.0
MR-IVW LD	alpha-tocopherol	HMDB0001893	creatinine	HMDB0000562	GCST90200302	met-d-Creatinine	1:62651807-63403953	0.327378143087005	0.0477605096122203	7.1523289592430594e-12	1.0
MR-IVW LD	alpha-tocopherol	HMDB0001893	trans-urocanate	HMDB0000301	GCST90200302	GCST90200416	1:62651807-63403953	-0.113505504389958	0.175027926332499	0.516662001801134	1.0
MR-IVW LD	urate	HMDB0000289	sphinganine	HMDB0000269	GCST90200307	GCST90200374	2:207223753-207723753	-0.298231912711036	0.187692628312344	0.11207443514217	1.0
MR-IVW LD	urate	HMDB0000289	sphinganine	HMDB0000269	GCST90200307	GCST90200374	4:9672167-10439135	0.0502369244914821	0.0623427948533412	0.420347999088894	1.0
MR-IVW LD	urate	HMDB0000289	sphinganine	HMDB0000269	GCST90200307	GCST90200374	4:88802323-89302323	-0.190638103125549	0.170081478634502	0.262346015404065	1.0
MR-IVW LD	urate	HMDB0000289	sphinganine	HMDB0000269	GCST90200307	GCST90200374	11:64114866-64614866	0.204763233202493	0.181857071887128	0.260183743676441	1.0
MR-IVW LD	urate	HMDB0000289	sphinganine	HMDB0000269	GCST90200307	GCST90200374	12:114208961-114708961	-0.211416405193054	0.193110323817644	0.273606030318422	1.0
MR-IVW LD	urate	HMDB0000289	orotate	HMDB0000226	GCST90200307	GCST90200392	2:207223753-207723753	-0.0700539677005444	0.179469338214446	0.69628553511202	1.0
MR-IVW LD	urate	HMDB0000289	orotate	HMDB0000226	GCST90200307	GCST90200392	4:9672167-10439135	-0.0196241080312951	0.0596040380004247	0.74197334567419	1.0
MR-IVW LD	urate	HMDB0000289	orotate	HMDB0000226	GCST90200307	GCST90200392	4:88802323-89302323	-0.10760763889632	0.162613042308223	0.508137532565287	1.0
MR-IVW LD	urate	HMDB0000289	orotate	HMDB0000226	GCST90200307	GCST90200392	11:64114866-64614866	-0.0879540603933342	0.173873638922744	0.61296163137615	1.0
MR-IVW LD	urate	HMDB0000289	orotate	HMDB0000226	GCST90200307	GCST90200392	12:114208961-114708961	0.282995522519471	0.184608240556676	0.12528774759138	1.0
MR-IVW LD	urate	HMDB0000289	gluconate	HMDB0000625	GCST90200307	GCST90200373	2:207223753-207723753	0.0476875828489934	0.179713620458272	0.790737391273489	1.0
MR-IVW LD	urate	HMDB0000289	gluconate	HMDB0000625	GCST90200307	GCST90200373	4:9672167-10439135	-0.0669129072052077	0.0596806376746176	0.262210039919658	1.0
MR-IVW LD	urate	HMDB0000289	gluconate	HMDB0000625	GCST90200307	GCST90200373	4:88802323-89302323	-0.0098789833977177	0.16283791119963	0.95162394470242	1.0
MR-IVW LD	urate	HMDB0000289	gluconate	HMDB0000625	GCST90200307	GCST90200373	11:64114866-64614866	-0.209099693738526	0.174096679266551	0.229729852441002	1.0
MR-IVW LD	urate	HMDB0000289	gluconate	HMDB0000625	GCST90200307	GCST90200373	12:114208961-114708961	0.182949217064061	0.184874141749305	0.32237557773464	1.0
MR-IVW LD	urate	HMDB0000289	1-(1-enyl-stearoyl)-2-arachidonoyl-gpe (p-18:0/20:4)*	HMDB0005779	GCST90200307	GCST90200058	2:207223753-207723753	-0.139795161424591	0.178089263199268	0.432469734256743	1.0
MR-IVW LD	urate	HMDB0000289	1-(1-enyl-stearoyl)-2-arachidonoyl-gpe (p-18:0/20:4)*	HMDB0005779	GCST90200307	GCST90200058	4:9672167-10439135	0.0315197362572565	0.0591467278022483	0.594097596720016	1.0
MR-IVW LD	urate	HMDB0000289	1-(1-enyl-stearoyl)-2-arachidonoyl-gpe (p-18:0/20:4)*	HMDB0005779	GCST90200307	GCST90200058	4:88802323-89302323	-0.235635341475021	0.161350601035416	0.144182004989486	1.0
MR-IVW LD	urate	HMDB0000289	1-(1-enyl-stearoyl)-2-arachidonoyl-gpe (p-18:0/20:4)*	HMDB0005779	GCST90200307	GCST90200058	11:64114866-64614866	-0.269359003766063	0.172518658036434	0.118445297113116	1.0
MR-IVW LD	urate	HMDB0000289	1-(1-enyl-stearoyl)-2-arachidonoyl-gpe (p-18:0/20:4)*	HMDB0005779	GCST90200307	GCST90200058	12:114208961-114708961	-0.3147459701051	0.183187493478783	0.0857668914808881	1.0
MR-IVW LD	alpha-tocopherol	HMDB0001893	1-stearoyl-2-oleoyl-gps (18:0/18:1)	HMDB0010163	GCST90200302	GCST90199652	1:62651807-63403953	-0.165402893248045	0.176569633871253	0.348883414975874	1.0
MR-IVW LD	4-acetamidobutanoate	HMDB0003681	glutamine	HMDB0000641	GCST90200311	bioa_006	8:18005709-18505709	0.024880499880081	0.020792881667274	0.231467420224166	2.0
MR-IVW LD	4-acetamidobutanoate	HMDB0003681	oleate (18:1n9)	HMDB0000207	GCST90200311	M01359	8:18005709-18505709	-0.0454294772765309	0.0711725567847745	0.523278098526246	2.0
MR-IVW LD	4-acetamidobutanoate	HMDB0003681	urate	HMDB0000289	GCST90200311	M01604	8:18005709-18505709	-0.0484788944613016	0.0709466093180603	0.49440770990423	2.0
MR-IVW LD	4-acetamidobutanoate	HMDB0003681	alanine	HMDB0000161	GCST90200311	M32339	8:18005709-18505709	-0.0024974924712234	0.0710786668372436	0.9719704826878	2.0
MR-IVW LD	4-acetamidobutanoate	HMDB0003681	serotonin (5ht)	HMDB0000259	GCST90200311	M02342	8:18005709-18505709	-0.0117519296552225	0.0800432106778833	0.883274241388182	2.0
MR-IVW LD	4-acetamidobutanoate	HMDB0003681	oleamide	HMDB0002117	GCST90200311	M32458	8:18005709-18505709	0.118936392013471	0.0734508389601003	0.105390201451795	2.0
MR-IVW LD	4-acetamidobutanoate	HMDB0003681	valine	HMDB0000883	GCST90200311	bioa_022	8:18005709-18505709	-0.0101182614491918	0.0208148328744772	0.626890436082827	2.0
MR-IVW LD	4-acetamidobutanoate	HMDB0003681	inosine	HMDB0000195	GCST90200311	M01123	8:18005709-18505709	-0.0676509565051755	0.11857070672569	0.568302204978396	2.0
MR-IVW LD	choline	HMDB0000097	inosine	HMDB0000195	GCST90200327	GCST90200394	2:211290507-211790507	0.156274491208289	0.22913271484573	0.495222449230049	1.0
MR-IVW LD	choline	HMDB0000097	inosine	HMDB0000195	GCST90200327	GCST90200394	17:17175631-17675631	0.310315844158581	0.195466413558478	0.112384497867315	1.0
MR-IVW LD	4-acetamidobutanoate	HMDB0003681	kynurenine	HMDB0000684	GCST90200311	bioa_027	8:18005709-18505709	-0.0325520318123996	0.0346523752620293	0.347531478233448	2.0
MR-IVW LD	4-acetamidobutanoate	HMDB0003681	4-methyl-2-oxopentanoate	HMDB0000695	GCST90200311	M22116	8:18005709-18505709	0.0642518323030286	0.0711495368751013	0.366497546116405	2.0
MR-IVW LD	4-acetamidobutanoate	HMDB0003681	taurochenodeoxycholate	HMDB0000951	GCST90200311	M18494	8:18005709-18505709	-0.0956093011338766	0.0830715539124062	0.249762235227254	2.0
MR-IVW LD	choline	HMDB0000097	cholesterol	HMDB0000067	GCST90200327	M00063	17:17175631-17675631	-0.193650216831991	0.182891871452437	0.289680155734688	1.0
MR-IVW LD	4-acetamidobutanoate	HMDB0003681	phenylalanine	HMDB0000159	GCST90200311	bioa_016	8:18005709-18505709	-0.0449401222096101	0.0209798072627779	0.0321882082727141	2.0
MR-IVW LD	choline	HMDB0000097	n-formylanthranilic acid	HMDB0004089	GCST90200327	GCST90199960	2:211290507-211790507	-0.269527916165389	0.185522841998648	0.146278795993653	1.0
MR-IVW LD	choline	HMDB0000097	n-formylanthranilic acid	HMDB0004089	GCST90200327	GCST90199960	17:17175631-17675631	-0.118130722699957	0.15831334421091	0.455556889083559	1.0
MR-IVW LD	n-acetylglucosaminylasparagine	HMDB0000489	1-(1-enyl-stearoyl)-2-arachidonoyl-gpe (p-18:0/20:4)*	HMDB0005779	GCST90200316	GCST90200058	4:178111987-178611987	-0.257748396986574	0.109973670750155	0.0190920771904046	1.0
MR-IVW LD	n-acetylglucosaminylasparagine	HMDB0000489	1-(1-enyl-stearoyl)-2-arachidonoyl-gpe (p-18:0/20:4)*	HMDB0005779	GCST90200316	GCST90200058	6:167457759-167966043	0.0662203057317427	0.0379544833162065	0.0810319701640268	4.0
MR-IVW LD	n-acetylglucosaminylasparagine	HMDB0000489	1-(1-enyl-stearoyl)-2-arachidonoyl-gpe (p-18:0/20:4)*	HMDB0005779	GCST90200316	GCST90200058	14:94594947-95094947	0.126775748949074	0.129136310417141	0.326237617688251	1.0
MR-IVW LD	n-acetylglucosaminylasparagine	HMDB0000489	1-(1-enyl-stearoyl)-2-arachidonoyl-gpe (p-18:0/20:4)*	HMDB0005779	GCST90200316	GCST90200058	17:64055051-64555051	0.0735426689637869	0.127125509756197	0.562923615863759	1.0
MR-IVW LD	4-acetamidobutanoate	HMDB0003681	xanthine	HMDB0000292	GCST90200311	M03147	8:18005709-18505709	0.0100197044430372	0.0754591202079654	0.894364830751582	2.0
MR-IVW LD	4-acetamidobutanoate	HMDB0003681	betaine	HMDB0000043	GCST90200311	M03141	8:18005709-18505709	0.0696217436104628	0.0710142781377521	0.326893258639297	2.0
MR-IVW LD	4-acetamidobutanoate	HMDB0003681	7-methylxanthine	HMDB0001991	GCST90200311	M34390	8:18005709-18505709	-0.0286157461226837	0.0816798691308041	0.726083358572982	2.0
MR-IVW LD	4-acetamidobutanoate	HMDB0003681	cystine	HMDB0000192	GCST90200311	M31454	8:18005709-18505709	0.162585086321087	0.136787391618282	0.234598280320991	2.0
MR-IVW LD	4-acetamidobutanoate	HMDB0003681	3-methyl-2-oxovalerate	HMDB0000491	GCST90200311	M15676	8:18005709-18505709	0.0378898289429957	0.0711418093156047	0.594313409185762	2.0
MR-IVW LD	4-acetamidobutanoate	HMDB0003681	heme	HMDB0003178	GCST90200311	M32593	8:18005709-18505709	-0.0341049603739376	0.078934017324416	0.66569109487594	2.0
MR-IVW LD	n-acetylglucosaminylasparagine	HMDB0000489	guanidinoacetate	HMDB0000128	GCST90200316	GCST90200384	4:178111987-178611987	0.109476565051035	0.110110432594078	0.320104409453711	1.0
MR-IVW LD	n-acetylglucosaminylasparagine	HMDB0000489	guanidinoacetate	HMDB0000128	GCST90200316	GCST90200384	6:167457759-167966043	-0.0234237711308699	0.0379922541268461	0.537537715557651	4.0
MR-IVW LD	n-acetylglucosaminylasparagine	HMDB0000489	guanidinoacetate	HMDB0000128	GCST90200316	GCST90200384	14:94594947-95094947	0.015351015331401	0.129269090809709	0.905471517647988	1.0
MR-IVW LD	n-acetylglucosaminylasparagine	HMDB0000489	guanidinoacetate	HMDB0000128	GCST90200316	GCST90200384	17:64055051-64555051	-0.0163966210446804	0.127251354125222	0.897474574564124	1.0
MR-IVW LD	n-acetylglucosaminylasparagine	HMDB0000489	3-ureidopropionate	HMDB0000026	GCST90200316	GCST90200283	4:178111987-178611987	0.013222296343431	0.115078179750513	0.908525669737813	1.0
MR-IVW LD	n-acetylglucosaminylasparagine	HMDB0000489	3-ureidopropionate	HMDB0000026	GCST90200316	GCST90200283	6:167457759-167966043	-0.0420961017686832	0.0397039373250352	0.289030854152766	4.0
MR-IVW LD	n-acetylglucosaminylasparagine	HMDB0000489	3-ureidopropionate	HMDB0000026	GCST90200316	GCST90200283	14:94594947-95094947	0.369215075091775	0.135026424701226	0.0062495734524101	1.0
MR-IVW LD	n-acetylglucosaminylasparagine	HMDB0000489	3-ureidopropionate	HMDB0000026	GCST90200316	GCST90200283	17:64055051-64555051	0.154891212140256	0.13297274466892	0.244086077402708	1.0
MR-IVW LD	n-acetylglucosaminylasparagine	HMDB0000489	2-aminobutyrate	HMDB0000452	GCST90200316	GCST90200305	4:178111987-178611987	-0.0364750390651905	0.110089581429216	0.740401695370862	1.0
MR-IVW LD	n-acetylglucosaminylasparagine	HMDB0000489	2-aminobutyrate	HMDB0000452	GCST90200316	GCST90200305	6:167457759-167966043	-0.001435497726088	0.0379841193053597	0.969853483234693	4.0
MR-IVW LD	n-acetylglucosaminylasparagine	HMDB0000489	2-aminobutyrate	HMDB0000452	GCST90200316	GCST90200305	14:94594947-95094947	0.0026936133264449	0.12923782583491	0.983371455839956	1.0
MR-IVW LD	n-acetylglucosaminylasparagine	HMDB0000489	2-aminobutyrate	HMDB0000452	GCST90200316	GCST90200305	17:64055051-64555051	-0.40164710753424	0.127143651243151	0.0015831015204529	1.0
MR-IVW LD	n6,n6,n6-trimethyllysine	HMDB0001325	betaine	HMDB0000043	GCST90200344	GCST90200425	11:64586385-65555309	-0.0620649651114692	0.0716949661958481	0.386665159866007	2.0
MR-IVW LD	n6,n6,n6-trimethyllysine	HMDB0001325	betaine	HMDB0000043	GCST90200344	GCST90200425	16:67497306-67997306	0.0121277611291288	0.165493364225877	0.941581347689491	1.0
MR-IVW LD	creatine	HMDB0000064	phenylpyruvate	HMDB0000205	GCST90200323	GCST90200365	2:211290507-211790507	-0.132034434096336	0.0752288627656671	0.0792416199664522	1.0
MR-IVW LD	creatine	HMDB0000064	phenylpyruvate	HMDB0000205	GCST90200323	GCST90200365	15:45404327-45904327	0.051509690819586	0.138374855083472	0.709708599598288	1.0
MR-IVW LD	n-acetylglucosaminylasparagine	HMDB0000489	phenylalanine	HMDB0000159	GCST90200316	GCST90200396	4:178111987-178611987	0.0048054645514828	0.110183921740129	0.965212793759508	1.0
MR-IVW LD	n-acetylglucosaminylasparagine	HMDB0000489	phenylalanine	HMDB0000159	GCST90200316	GCST90200396	6:167457759-167966043	0.0330387713262844	0.0380140613636104	0.384781637836069	4.0
MR-IVW LD	n-acetylglucosaminylasparagine	HMDB0000489	phenylalanine	HMDB0000159	GCST90200316	GCST90200396	14:94594947-95094947	0.269127828748976	0.129313699752804	0.0374154926047877	1.0
MR-IVW LD	n-acetylglucosaminylasparagine	HMDB0000489	phenylalanine	HMDB0000159	GCST90200316	GCST90200396	17:64055051-64555051	-0.0913723004427916	0.127324802591988	0.472984474665353	1.0
MR-IVW LD	choline	HMDB0000097	n6,n6,n6-trimethyllysine	HMDB0001325	GCST90200327	GCST90200344	2:211290507-211790507	0.462365411771162	0.17799808278435	0.0093881479029257	1.0
MR-IVW LD	choline	HMDB0000097	n6,n6,n6-trimethyllysine	HMDB0001325	GCST90200327	GCST90200344	17:17175631-17675631	-0.167210383977329	0.151927913525	0.271075020425554	1.0
MR-IVW LD	n-acetylglucosaminylasparagine	HMDB0000489	3-aminoisobutyrate	HMDB0002166	GCST90200316	GCST90200310	4:178111987-178611987	-0.071803705076937	0.109934189975479	0.513658473116838	1.0
