## Supplementary material for "MR-link-2: pleiotropy robust *cis* Mendelian randomization validated in four independent gold-standard datasets of causality": Table S6 in tab separated txt.gz format: supplementary_table_6_regional_mr_results.txt (part 178 of 280)

method	exposure name	exposure hmdb_id	outcome name	outcome hmdb_id	exposure accession	outcome accession	associated region	alpha estimate	se(alpha)	P(alpha)	ivs in region
MR-IVW LD	n-acetylglucosaminylasparagine	HMDB0000489	3-aminoisobutyrate	HMDB0002166	GCST90200316	GCST90200310	6:167457759-167966043	0.0229093017715131	0.0379311797182782	0.545863462292921	4.0
MR-IVW LD	n-acetylglucosaminylasparagine	HMDB0000489	3-aminoisobutyrate	HMDB0002166	GCST90200316	GCST90200310	14:94594947-95094947	-0.0434405661110115	0.129056996636067	0.736418566946614	1.0
MR-IVW LD	n-acetylglucosaminylasparagine	HMDB0000489	3-aminoisobutyrate	HMDB0002166	GCST90200316	GCST90200310	17:64055051-64555051	0.0601553546886106	0.127041737377786	0.63585036977085	1.0
MR-IVW LD	n-acetylglucosaminylasparagine	HMDB0000489	glucuronate	HMDB0000127	GCST90200316	GCST90199641	4:178111987-178611987	0.015732339593503	0.111826788192743	0.888118881003641	1.0
MR-IVW LD	n-acetylglucosaminylasparagine	HMDB0000489	glucuronate	HMDB0000127	GCST90200316	GCST90199641	6:167457759-167966043	0.0197084823538025	0.0385828488618335	0.609484517738875	4.0
MR-IVW LD	n-acetylglucosaminylasparagine	HMDB0000489	glucuronate	HMDB0000127	GCST90200316	GCST90199641	14:94594947-95094947	0.201024289702447	0.131257212923583	0.125638588816931	1.0
MR-IVW LD	n-acetylglucosaminylasparagine	HMDB0000489	glucuronate	HMDB0000127	GCST90200316	GCST90199641	17:64055051-64555051	0.0337050595744999	0.129226882252242	0.79423069884303	1.0
MR-IVW LD	n-acetylglucosaminylasparagine	HMDB0000489	allantoin	HMDB0000462	GCST90200316	GCST90200286	4:178111987-178611987	0.119634179294125	0.110015706840872	0.276847625135608	1.0
MR-IVW LD	n-acetylglucosaminylasparagine	HMDB0000489	allantoin	HMDB0000462	GCST90200316	GCST90200286	6:167457759-167966043	-0.0289262164276284	0.0379601427599	0.446050764858216	4.0
MR-IVW LD	n-acetylglucosaminylasparagine	HMDB0000489	allantoin	HMDB0000462	GCST90200316	GCST90200286	14:94594947-95094947	0.212551694650508	0.12913830275825	0.0997796257967855	1.0
MR-IVW LD	n-acetylglucosaminylasparagine	HMDB0000489	allantoin	HMDB0000462	GCST90200316	GCST90200286	17:64055051-64555051	-0.214109085808967	0.127121643120202	0.0921265890135238	1.0
MR-IVW LD	n-acetylglucosaminylasparagine	HMDB0000489	hydroxy-n6,n6,n6-trimethyllysine*	HMDB01422	GCST90200316	GCST90200240	4:178111987-178611987	0.0812957275011514	0.110435601157403	0.46164735307138	1.0
MR-IVW LD	n-acetylglucosaminylasparagine	HMDB0000489	hydroxy-n6,n6,n6-trimethyllysine*	HMDB01422	GCST90200316	GCST90200240	6:167457759-167966043	-0.0314196087887301	0.0381015399563425	0.409582639500803	4.0
MR-IVW LD	n-acetylglucosaminylasparagine	HMDB0000489	hydroxy-n6,n6,n6-trimethyllysine*	HMDB01422	GCST90200316	GCST90200240	14:94594947-95094947	-0.109583352530674	0.12964180404138	0.397955694327363	1.0
MR-IVW LD	n-acetylglucosaminylasparagine	HMDB0000489	hydroxy-n6,n6,n6-trimethyllysine*	HMDB01422	GCST90200316	GCST90200240	17:64055051-64555051	0.122242153065108	0.127616687304236	0.338120582934487	1.0
MR-IVW LD	choline	HMDB0000097	phenylalanine	HMDB0000159	GCST90200327	GCST90200396	2:211290507-211790507	0.535796339132341	0.177453028082657	0.0025330102268664	1.0
MR-IVW LD	choline	HMDB0000097	phenylalanine	HMDB0000159	GCST90200327	GCST90200396	17:17175631-17675631	0.254403473807077	0.151469363683811	0.0930409127513879	1.0
MR-IVW LD	5,6-dihydrothymine	HMDB0000079	kynurenine	HMDB0000684	GCST90200339	bioa_027	22:50721854-51221854	-0.0921632200330121	0.0876909800504395	0.293258589838778	1.0
MR-IVW LD	choline	HMDB0000097	beta-citrylglutamate	HMDB0241915	GCST90200327	GCST90199911	2:211290507-211790507	-0.155354358399718	0.177564630827318	0.381618932746759	1.0
MR-IVW LD	choline	HMDB0000097	beta-citrylglutamate	HMDB0241915	GCST90200327	GCST90199911	17:17175631-17675631	-0.0580041071733643	0.151512392767615	0.70184279237677	1.0
MR-IVW LD	choline	HMDB0000097	1,7-dimethylurate	HMDB0011103	GCST90200327	GCST90199756	2:211290507-211790507	-0.069280645425248	0.18062732017561	0.70130774982368	1.0
MR-IVW LD	choline	HMDB0000097	1,7-dimethylurate	HMDB0011103	GCST90200327	GCST90199756	17:17175631-17675631	-0.293248411812371	0.154086257109823	0.0570216935099162	1.0
MR-IVW LD	choline	HMDB0000097	glycochenodeoxycholate	HMDB0000637	GCST90200327	GCST90200342	2:211290507-211790507	-0.135422928541759	0.178239587995217	0.447385917345217	1.0
MR-IVW LD	choline	HMDB0000097	glycochenodeoxycholate	HMDB0000637	GCST90200327	GCST90200342	17:17175631-17675631	0.0340839553709814	0.152087508182228	0.822673635610165	1.0
MR-IVW LD	choline	HMDB0000097	choline phosphate	HMDB0001565	GCST90200327	GCST90200363	2:211290507-211790507	0.238347307991812	0.177348748078628	0.178965544231315	1.0
MR-IVW LD	choline	HMDB0000097	choline phosphate	HMDB0001565	GCST90200327	GCST90200363	17:17175631-17675631	0.227614874316821	0.151318304108289	0.132526677575006	1.0
MR-IVW LD	choline	HMDB0000097	arachidonate (20:4n6)	HMDB0001043	GCST90200327	GCST90200358	2:211290507-211790507	-0.0696620765648301	0.177076812495112	0.694023825571848	1.0
MR-IVW LD	choline	HMDB0000097	arachidonate (20:4n6)	HMDB0001043	GCST90200327	GCST90200358	17:17175631-17675631	-0.109556948650446	0.151087074843126	0.468375618588013	1.0
MR-IVW LD	choline	HMDB0000097	5-acetylamino-6-formylamino-3-methyluracil	HMDB0011105	GCST90200327	GCST90200680	2:211290507-211790507	-0.393308316025491	0.184698452963412	0.0332160650050895	1.0
MR-IVW LD	choline	HMDB0000097	5-acetylamino-6-formylamino-3-methyluracil	HMDB0011105	GCST90200327	GCST90200680	17:17175631-17675631	-0.193667478582009	0.157624971922846	0.219199355588918	1.0
MR-IVW LD	4-acetamidobutanoate	HMDB0003681	arginine	HMDB0000517	GCST90200311	bioa_002	8:18005709-18505709	0.018100968622547	0.0347511283067308	0.6024543598808	2.0
MR-IVW LD	4-acetamidobutanoate	HMDB0003681	leucine	HMDB0000687	GCST90200311	bioa_011	8:18005709-18505709	-0.028391656862908	0.0207289912334426	0.170793260482767	2.0
MR-IVW LD	4-acetamidobutanoate	HMDB0003681	taurocholate	HMDB0000036	GCST90200311	M18497	8:18005709-18505709	-0.0029178832570729	0.0990332286338468	0.976494786330057	2.0
MR-IVW LD	4-acetamidobutanoate	HMDB0003681	n-acetylornithine	HMDB0003357	GCST90200311	bioa_023	8:18005709-18505709	0.066570633304704	0.0347679500113639	0.0555291608882043	2.0
MR-IVW LD	4-acetamidobutanoate	HMDB0003681	spermidine	HMDB0001257	GCST90200311	bioa_033	8:18005709-18505709	-0.000706149275536	0.0390218282566885	0.985562058981426	2.0
MR-IVW LD	4-acetamidobutanoate	HMDB0003681	spermidine	HMDB0001257	GCST90200311	bioa_033	22:50435332-50935332	-0.155498610847789	0.102979212481979	0.131043424177832	1.0
MR-IVW LD	n-acetylglucosaminylasparagine	HMDB0000489	cystathionine	HMDB0000099	GCST90200316	GCST90200383	4:178111987-178611987	0.0125692220635122	0.111645289770953	0.910362154711492	1.0
MR-IVW LD	n-acetylglucosaminylasparagine	HMDB0000489	cystathionine	HMDB0000099	GCST90200316	GCST90200383	6:167457759-167966043	0.0355598222942094	0.0385189491026835	0.355914777726064	4.0
MR-IVW LD	n-acetylglucosaminylasparagine	HMDB0000489	cystathionine	HMDB0000099	GCST90200316	GCST90200383	14:94594947-95094947	0.0540588688095479	0.13106196680395	0.6799964224496	1.0
MR-IVW LD	n-acetylglucosaminylasparagine	HMDB0000489	cystathionine	HMDB0000099	GCST90200316	GCST90200383	17:64055051-64555051	0.152983247185476	0.129006316255333	0.23567815227781	1.0
MR-IVW LD	5,6-dihydrothymine	HMDB0000079	spermidine	HMDB0001257	GCST90200339	bioa_033	22:50721854-51221854	-0.140925771027353	0.112650496424743	0.210934477440015	1.0
MR-IVW LD	5,6-dihydrothymine	HMDB0000079	alpha-aminoadipic acid	HMDB0000510	GCST90200339	bioa_025	22:50721854-51221854	-0.0756632525155025	0.121255212364587	0.532627585068403	1.0
MR-IVW LD	n6,n6,n6-trimethyllysine	HMDB0001325	n-acetyl-aspartyl-glutamate (naag)	HMDB0001067	GCST90200344	GCST90200684	11:64586385-65555309	0.0810676595949674	0.0740979185274043	0.273928126471591	2.0
MR-IVW LD	n6,n6,n6-trimethyllysine	HMDB0001325	n-acetyl-aspartyl-glutamate (naag)	HMDB0001067	GCST90200344	GCST90200684	16:67497306-67997306	-0.205167974809264	0.171043486181759	0.230330601373853	1.0
MR-IVW LD	n-stearoyl-sphingosine (d18:1/18:0)*	HMDB0004950	inosine	HMDB0000195	GCST90200341	M01123	10:64645010-65401382	0.111878166850221	0.322209120528637	0.728424377268948	1.0
MR-IVW LD	n-stearoyl-sphingosine (d18:1/18:0)*	HMDB0004950	inosine	HMDB0000195	GCST90200341	M01123	14:63982220-64482220	0.150554339026145	0.273228244899299	0.581619684639374	1.0
MR-IVW LD	n-stearoyl-sphingosine (d18:1/18:0)*	HMDB0004950	inosine	HMDB0000195	GCST90200341	M01123	18:55052269-55552269	0.0453241945761538	0.302956458482717	0.88107523806972	1.0
MR-IVW LD	5,6-dihydrothymine	HMDB0000079	phenylalanine	HMDB0000159	GCST90200339	met-d-Phe	22:50721854-51221854	0.0468664797257338	0.0429240132707703	0.274900104604334	1.0
MR-IVW LD	5,6-dihydrothymine	HMDB0000079	valine	HMDB0000883	GCST90200339	met-d-Val	22:50721854-51221854	0.088171347781123	0.0429191576473033	0.0399409807636525	1.0
MR-IVW LD	5,6-dihydrothymine	HMDB0000079	n-acetylornithine	HMDB0003357	GCST90200339	bioa_023	22:50721854-51221854	-0.0765484147838698	0.0879866836596193	0.384300404207386	1.0
MR-IVW LD	5,6-dihydrothymine	HMDB0000079	histidine	HMDB0000177	GCST90200339	met-d-His	22:50721854-51221854	0.0755776045334327	0.0429479337608934	0.0784502905873969	1.0
MR-IVW LD	n6,n6,n6-trimethyllysine	HMDB0001325	methionine	HMDB0000696	GCST90200344	GCST90200391	11:64586385-65555309	-0.128066584375566	0.0717335113788069	0.0742109817855664	2.0
MR-IVW LD	n6,n6,n6-trimethyllysine	HMDB0001325	methionine	HMDB0000696	GCST90200344	GCST90200391	16:67497306-67997306	-0.117215313182718	0.165588982514053	0.479026590869435	1.0
MR-IVW LD	5,6-dihydrothymine	HMDB0000079	creatinine	HMDB0000562	GCST90200339	met-d-Creatinine	22:50721854-51221854	-0.0395741696464078	0.0438819864589525	0.367146238838117	1.0
MR-IVW LD	5,6-dihydrothymine	HMDB0000079	pyruvate	HMDB0000243	GCST90200339	met-d-Pyruvate	22:50721854-51221854	0.0925907130839532	0.0429751444788475	0.0311995887774355	1.0
MR-IVW LD	n6,n6,n6-trimethyllysine	HMDB0001325	uridine	HMDB0000296	GCST90200344	GCST90200407	11:64586385-65555309	0.0223271070717761	0.07160613992416	0.755189205652334	2.0
MR-IVW LD	n6,n6,n6-trimethyllysine	HMDB0001325	uridine	HMDB0000296	GCST90200344	GCST90200407	16:67497306-67997306	0.046898926569891	0.165281926448145	0.776601139984709	1.0
MR-IVW LD	n6,n6,n6-trimethyllysine	HMDB0001325	alpha-tocopherol	HMDB0001893	GCST90200344	M01561	11:64586385-65555309	-0.030974276932988	0.154871384664943	0.841480581121797	1.0
MR-IVW LD	n6,n6,n6-trimethyllysine	HMDB0001325	ornithine	HMDB0000214	GCST90200344	GCST90200404	11:64586385-65555309	-0.0805314817791417	0.0715938649928359	0.260657795900675	2.0
MR-IVW LD	n6,n6,n6-trimethyllysine	HMDB0001325	ornithine	HMDB0000214	GCST90200344	GCST90200404	16:67497306-67997306	0.482576747653011	0.165177335836947	0.0034827472062154	1.0
MR-IVW LD	n-stearoyl-sphingosine (d18:1/18:0)*	HMDB0004950	theobromine	HMDB0002825	GCST90200341	M18392	10:64645010-65401382	-0.176044731024616	0.193431864952973	0.362763257073181	1.0
MR-IVW LD	n-stearoyl-sphingosine (d18:1/18:0)*	HMDB0004950	theobromine	HMDB0002825	GCST90200341	M18392	14:63982220-64482220	0.128461350603203	0.164035263077936	0.433549290200448	1.0
MR-IVW LD	n-stearoyl-sphingosine (d18:1/18:0)*	HMDB0004950	theobromine	HMDB0002825	GCST90200341	M18392	18:55052269-55552269	0.0932705374509412	0.181877548029336	0.608076879465924	1.0
MR-IVW LD	n6,n6,n6-trimethyllysine	HMDB0001325	isoleucine	HMDB0000172	GCST90200344	GCST90200399	11:64586385-65555309	-0.101205835527108	0.0715903060552178	0.15745566823405	2.0
MR-IVW LD	n6,n6,n6-trimethyllysine	HMDB0001325	isoleucine	HMDB0000172	GCST90200344	GCST90200399	16:67497306-67997306	-0.25370791442885	0.165239116656829	0.124685938427532	1.0
MR-IVW LD	n-stearoyl-sphingosine (d18:1/18:0)*	HMDB0004950	2-oxoarginine*	HMDB0004225	GCST90200341	GCST90199903	10:64645010-65401382	-0.547475503958235	0.167298113394382	0.0010661794177322	1.0
MR-IVW LD	n-stearoyl-sphingosine (d18:1/18:0)*	HMDB0004950	2-oxoarginine*	HMDB0004225	GCST90200341	GCST90199903	14:63982220-64482220	-0.0344449006134853	0.154890041477876	0.824015802241403	1.0
MR-IVW LD	n-stearoyl-sphingosine (d18:1/18:0)*	HMDB0004950	2-oxoarginine*	HMDB0004225	GCST90200341	GCST90199903	18:55052269-55552269	0.147188036160943	0.171619717994874	0.391090954712022	1.0
MR-IVW LD	n-stearoyl-sphingosine (d18:1/18:0)*	HMDB0004950	2-oxoarginine*	HMDB0004225	GCST90200341	GCST90199903	19:8013648-8513648	-0.116654185579334	0.103504584637843	0.259724023285365	1.0
MR-IVW LD	n-stearoyl-sphingosine (d18:1/18:0)*	HMDB0004950	tryptophan	HMDB0000929	GCST90200341	M00054	10:64645010-65401382	0.0482518834033117	0.19300753361325	0.802587348634156	1.0
MR-IVW LD	n-stearoyl-sphingosine (d18:1/18:0)*	HMDB0004950	tryptophan	HMDB0000929	GCST90200341	M00054	14:63982220-64482220	0.009627863122015	0.163673673074274	0.953092667147445	1.0
MR-IVW LD	n-stearoyl-sphingosine (d18:1/18:0)*	HMDB0004950	tryptophan	HMDB0000929	GCST90200341	M00054	18:55052269-55552269	0.133074843167657	0.181465695228624	0.463355149269598	1.0
MR-IVW LD	n-stearoyl-sphingosine (d18:1/18:0)*	HMDB0004950	3-hydroxybutyrate (bhba)	HMDB0000011	GCST90200341	M00542	10:64645010-65401382	-0.0636032455072452	0.192797337943837	0.741477860490331	1.0
MR-IVW LD	n-stearoyl-sphingosine (d18:1/18:0)*	HMDB0004950	3-hydroxybutyrate (bhba)	HMDB0000011	GCST90200341	M00542	14:63982220-64482220	0.135361340437568	0.163488372216803	0.407694858485789	1.0
MR-IVW LD	n-stearoyl-sphingosine (d18:1/18:0)*	HMDB0004950	3-hydroxybutyrate (bhba)	HMDB0000011	GCST90200341	M00542	18:55052269-55552269	-0.214592841621732	0.181258031272725	0.236449464820679	1.0
MR-IVW LD	n6,n6,n6-trimethyllysine	HMDB0001325	dimethylglycine	HMDB0000092	GCST90200344	GCST90200424	11:64586385-65555309	-0.120555549522615	0.0717228897493137	0.0927917009852919	2.0
MR-IVW LD	n6,n6,n6-trimethyllysine	HMDB0001325	dimethylglycine	HMDB0000092	GCST90200344	GCST90200424	16:67497306-67997306	-0.122861571799514	0.165568348682597	0.458051265450425	1.0
MR-IVW LD	n6,n6,n6-trimethyllysine	HMDB0001325	inosine 5'-monophosphate (imp)	HMDB0000175	GCST90200344	GCST90200395	11:64586385-65555309	-0.0244117077813702	0.0955048769440423	0.798254371734543	2.0
MR-IVW LD	n6,n6,n6-trimethyllysine	HMDB0001325	inosine 5'-monophosphate (imp)	HMDB0000175	GCST90200344	GCST90200395	16:67497306-67997306	0.0079619389279565	0.220455612481166	0.971189994604114	1.0
MR-IVW LD	n-stearoyl-sphingosine (d18:1/18:0)*	HMDB0004950	2-aminobutyrate	HMDB0000452	GCST90200341	M32348	10:64645010-65401382	0.289271734813237	0.192847823208824	0.133614402537716	1.0
MR-IVW LD	n-stearoyl-sphingosine (d18:1/18:0)*	HMDB0004950	2-aminobutyrate	HMDB0000452	GCST90200341	M32348	14:63982220-64482220	0.0880704130478838	0.1635593385175	0.590258451314776	1.0
MR-IVW LD	n-stearoyl-sphingosine (d18:1/18:0)*	HMDB0004950	2-aminobutyrate	HMDB0000452	GCST90200341	M32348	18:55052269-55552269	-0.27560738854115	0.18132065035602	0.128510975637872	1.0
MR-IVW LD	n-stearoyl-sphingosine (d18:1/18:0)*	HMDB0004950	thyroxine	HMDB0000248	GCST90200341	GCST90200293	10:64645010-65401382	-0.148623687913515	0.167003429304218	0.373495994797634	1.0
MR-IVW LD	n-stearoyl-sphingosine (d18:1/18:0)*	HMDB0004950	thyroxine	HMDB0000248	GCST90200341	GCST90200293	14:63982220-64482220	-0.113099247176158	0.154519491988586	0.464204201898621	1.0
MR-IVW LD	n-stearoyl-sphingosine (d18:1/18:0)*	HMDB0004950	thyroxine	HMDB0000248	GCST90200341	GCST90200293	18:55052269-55552269	-0.0087448350160099	0.171221811777081	0.95926724177604	1.0
MR-IVW LD	n-stearoyl-sphingosine (d18:1/18:0)*	HMDB0004950	thyroxine	HMDB0000248	GCST90200341	GCST90200293	19:8013648-8513648	0.0325741239319348	0.103267357085685	0.752431505212179	1.0
MR-IVW LD	n-stearoyl-sphingosine (d18:1/18:0)*	HMDB0004950	pantothenate	HMDB0000210	GCST90200341	GCST90200279	10:64645010-65401382	-0.105814824565337	0.167698921227161	0.528052980673869	1.0
MR-IVW LD	n-stearoyl-sphingosine (d18:1/18:0)*	HMDB0004950	pantothenate	HMDB0000210	GCST90200341	GCST90200279	14:63982220-64482220	0.226720678234969	0.155144141581154	0.143918023512515	1.0
MR-IVW LD	n-stearoyl-sphingosine (d18:1/18:0)*	HMDB0004950	pantothenate	HMDB0000210	GCST90200341	GCST90200279	18:55052269-55552269	-0.11253769980816	0.171926340039702	0.512745111278379	1.0
MR-IVW LD	n-stearoyl-sphingosine (d18:1/18:0)*	HMDB0004950	pantothenate	HMDB0000210	GCST90200341	GCST90200279	19:8013648-8513648	0.0764294863281151	0.103692153914379	0.461073269696699	1.0
MR-IVW LD	valine	HMDB0000883	pyruvate	HMDB0000243	met-d-Val	GCST90200430	2:27480940-28253616	1.64807951988989	0.521084701882799	0.001562670330112	1.0
MR-IVW LD	valine	HMDB0000883	pyruvate	HMDB0000243	met-d-Val	GCST90200430	2:64975088-65475088	0.144437731463959	0.253847123593025	0.569359566874768	2.0
MR-IVW LD	valine	HMDB0000883	pyruvate	HMDB0000243	met-d-Val	GCST90200430	2:165251927-165751927	-0.0684912331747404	0.437741610998077	0.875666519765251	1.0
MR-IVW LD	valine	HMDB0000883	pyruvate	HMDB0000243	met-d-Val	GCST90200430	3:135701113-136578270	0.68289607290187	0.659400033909916	0.300373646987992	1.0
MR-IVW LD	valine	HMDB0000883	pyruvate	HMDB0000243	met-d-Val	GCST90200430	4:86953335-87453335	-0.320474101222025	0.618702816883365	0.6044740097213	1.0
MR-IVW LD	valine	HMDB0000883	pyruvate	HMDB0000243	met-d-Val	GCST90200430	4:87663610-88163610	-0.221336556217322	0.609604431807647	0.716543434422515	1.0
MR-IVW LD	valine	HMDB0000883	pyruvate	HMDB0000243	met-d-Val	GCST90200430	4:88882515-89510546	-0.333736717895917	0.138936339137039	0.016301977177629	4.0
MR-IVW LD	valine	HMDB0000883	pyruvate	HMDB0000243	met-d-Val	GCST90200430	5:55564890-56064890	0.62598877215722	0.676422482538766	0.354736811221521	1.0
MR-IVW LD	valine	HMDB0000883	pyruvate	HMDB0000243	met-d-Val	GCST90200430	6:108910874-109410874	0.433263467227801	0.678443881602754	0.52307435321987	1.0
MR-IVW LD	valine	HMDB0000883	pyruvate	HMDB0000243	met-d-Val	GCST90200430	12:56199875-57115338	0.336593936722545	0.383079161677216	0.379589050156785	2.0
MR-IVW LD	valine	HMDB0000883	pyruvate	HMDB0000243	met-d-Val	GCST90200430	12:122278263-122778263	-0.668889146952387	0.509983912709335	0.189658941249169	1.0
MR-IVW LD	valine	HMDB0000883	pyruvate	HMDB0000243	met-d-Val	GCST90200430	14:102468052-102968052	0.0495527394982349	0.663179416138558	0.940437526220788	1.0
MR-IVW LD	valine	HMDB0000883	pyruvate	HMDB0000243	met-d-Val	GCST90200430	16:69315747-70918195	-0.586894722695049	0.261412540183482	0.0247623449250734	1.0
MR-IVW LD	valine	HMDB0000883	pyruvate	HMDB0000243	met-d-Val	GCST90200430	17:6935779-7435779	0.575040883696258	0.271892515321513	0.0344336420931443	1.0
MR-IVW LD	valine	HMDB0000883	pyruvate	HMDB0000243	met-d-Val	GCST90200430	17:79384062-79884062	0.411800771521514	0.62999561166896	0.513333088554899	1.0
MR-IVW LD	valine	HMDB0000883	pyruvate	HMDB0000243	met-d-Val	GCST90200430	19:49050431-49611255	-0.368077877665626	0.25614956060606	0.150728022786597	4.0
MR-IVW LD	4-hydroxyphenylpyruvate	HMDB0000707	2-hydroxyphenylacetate	HMDB0000669	GCST90200300	GCST90200369	11:63046797-63546797	0.0689588117489214	0.185209563337873	0.70964822996648	1.0
MR-IVW LD	4-hydroxyphenylpyruvate	HMDB0000707	2-hydroxyphenylacetate	HMDB0000669	GCST90200300	GCST90200369	12:122051275-122551275	-1.09748745185079	0.153142464736916	7.696882929547029e-13	1.0
MR-IVW LD	tyrosine	HMDB0000158	methionine sulfoxide	HMDB0002005	M01299	GCST90199625	1:154514715-155014715	-0.0157329953696052	0.167669385264795	0.925241466793382	1.0
MR-IVW LD	tyrosine	HMDB0000158	methionine sulfoxide	HMDB0002005	M01299	GCST90199625	6:111242119-112061922	-0.0587894111867618	0.147175450028525	0.689560769117164	1.0
MR-IVW LD	tyrosine	HMDB0000158	methionine sulfoxide	HMDB0002005	M01299	GCST90199625	16:71357384-72149586	-0.0896422951049093	0.162607850515496	0.581442423986374	1.0
MR-IVW LD	dehydroepiandrosterone sulfate (dhea-s)	HMDB0001032	choline phosphate	HMDB0001565	GCST90199673	GCST90200363	5:77737524-78237524	0.115711285384742	0.176525541314752	0.512150287062162	1.0
MR-IVW LD	dehydroepiandrosterone sulfate (dhea-s)	HMDB0001032	choline phosphate	HMDB0001565	GCST90199673	GCST90200363	7:98825038-100067196	-0.187169794948236	0.0871909692868383	0.0318199676042844	1.0
MR-IVW LD	dehydroepiandrosterone sulfate (dhea-s)	HMDB0001032	choline phosphate	HMDB0001565	GCST90199673	GCST90200363	13:22064146-22564146	-0.0765948030254108	0.165548359928569	0.64359857215984	1.0
MR-IVW LD	dehydroepiandrosterone sulfate (dhea-s)	HMDB0001032	choline phosphate	HMDB0001565	GCST90199673	GCST90200363	16:81331584-81831584	-0.0365748269834761	0.167374682339374	0.827023458563226	1.0
MR-IVW LD	leucine	HMDB0000687	thyroxine	HMDB0000248	met-d-Leu	GCST90200293	2:27480940-28253616	0.784761220217345	0.507212019769127	0.121813703217157	1.0
MR-IVW LD	leucine	HMDB0000687	thyroxine	HMDB0000248	met-d-Leu	GCST90200293	2:64975088-65475088	0.534342942194419	0.673037326702159	0.42723755268731	1.0
MR-IVW LD	leucine	HMDB0000687	thyroxine	HMDB0000248	met-d-Leu	GCST90200293	2:165251927-165751927	0.237738111401298	0.471248540595194	0.613920165908405	1.0
MR-IVW LD	leucine	HMDB0000687	thyroxine	HMDB0000248	met-d-Leu	GCST90200293	4:86953335-87453335	-0.110517636900611	0.60725250450167	0.855585722741473	1.0
MR-IVW LD	leucine	HMDB0000687	thyroxine	HMDB0000248	met-d-Leu	GCST90200293	4:87663610-88163610	0.0352894401553773	0.62192112077542	0.95475021473003	1.0
MR-IVW LD	leucine	HMDB0000687	thyroxine	HMDB0000248	met-d-Leu	GCST90200293	4:88670985-89475171	0.180617354623029	0.148355698794127	0.223428668355694	3.0
MR-IVW LD	leucine	HMDB0000687	thyroxine	HMDB0000248	met-d-Leu	GCST90200293	8:76204025-76704025	-0.242623467238164	0.662562704154467	0.714223719592613	1.0
MR-IVW LD	leucine	HMDB0000687	thyroxine	HMDB0000248	met-d-Leu	GCST90200293	12:56220625-57115338	-0.218463494092911	0.393935160765014	0.579190772678981	2.0
MR-IVW LD	leucine	HMDB0000687	thyroxine	HMDB0000248	met-d-Leu	GCST90200293	16:69315747-70908300	-0.0827233402017178	0.254506266006226	0.745154891632685	1.0
MR-IVW LD	leucine	HMDB0000687	thyroxine	HMDB0000248	met-d-Leu	GCST90200293	16:71899923-72399923	-0.246707754230264	0.383523586258412	0.520051393921145	1.0
MR-IVW LD	leucine	HMDB0000687	thyroxine	HMDB0000248	met-d-Leu	GCST90200293	17:6935779-7435779	-0.127697128766446	0.395756336074433	0.746948175625746	1.0
MR-IVW LD	leucine	HMDB0000687	thyroxine	HMDB0000248	met-d-Leu	GCST90200293	19:49054215-49554215	0.0235529380607421	0.509834894950567	0.963153084407229	1.0
MR-IVW LD	beta-alanine	HMDB0000056	cysteine	HMDB0000574	GCST90200361	M31453	3:30500404-31000404	-0.198226650227227	0.0917715973274198	0.0307726695678507	1.0
MR-IVW LD	valine	HMDB0000883	lactate	HMDB0000190	bioa_022	GCST90200408	2:64958074-65458074	-0.359268177080028	0.246690650402468	0.145295611878568	1.0
MR-IVW LD	valine	HMDB0000883	lactate	HMDB0000190	bioa_022	GCST90200408	2:211173777-211673777	0.230866144070248	0.580116705858899	0.690655986403768	1.0
MR-IVW LD	valine	HMDB0000883	lactate	HMDB0000190	bioa_022	GCST90200408	4:88972827-89472827	-0.232213481797097	0.165268313466765	0.160000585200283	1.0
MR-IVW LD	valine	HMDB0000883	lactate	HMDB0000190	bioa_022	GCST90200408	11:116381707-116882500	0.0644311052085325	0.511981425281138	0.899853378907885	1.0
MR-IVW LD	valine	HMDB0000883	lactate	HMDB0000190	bioa_022	GCST90200408	12:56615040-57115040	-0.330073120321248	0.520043300407206	0.525622039577411	1.0
MR-IVW LD	valine	HMDB0000883	lactate	HMDB0000190	bioa_022	GCST90200408	16:70059237-70559237	-0.353294739092199	0.336099844837569	0.293185075182509	1.0
MR-IVW LD	valine	HMDB0000883	lactate	HMDB0000190	bioa_022	GCST90200408	17:6883609-7383609	0.773362952413291	0.5102989116192	0.129643374771013	1.0
MR-IVW LD	valine	HMDB0000883	lactate	HMDB0000190	bioa_022	GCST90200408	17:40470632-40970632	-0.335234883227664	0.591253988562531	0.570721223614015	1.0
MR-IVW LD	valine	HMDB0000883	lactate	HMDB0000190	bioa_022	GCST90200408	19:49114511-49614511	-0.886539332524263	0.526581623315613	0.0922639525698934	1.0
MR-IVW LD	dehydroepiandrosterone sulfate (dhea-s)	HMDB0001032	ornithine	HMDB0000214	GCST90199673	M01493	7:98825038-100067196	0.0405603985208103	0.117625155710352	0.730223992825294	1.0
MR-IVW LD	n1-methyl-2-pyridone-5-carboxamide	HMDB0004193	2-aminobutyrate	HMDB0000452	GCST90199778	GCST90200305	2:135485648-135985648	0.17039742348384	0.172054540394715	0.321993961230948	1.0
MR-IVW LD	n1-methyl-2-pyridone-5-carboxamide	HMDB0004193	2-aminobutyrate	HMDB0000452	GCST90199778	GCST90200305	7:10019022-10519022	0.0715125090217391	0.181102547767229	0.692936606125225	1.0
MR-IVW LD	cholesterol	HMDB0000067	glycerol	HMDB0000131	M00063	M15122	1:109571511-110071511	-0.250793349752018	0.167195566501344	0.133614402537714	1.0
MR-IVW LD	3-(4-hydroxyphenyl)lactate	HMDB0000755	4-methyl-2-oxopentanoate	HMDB0000695	M32197	GCST90199655	17:79879970-80379970	0.0570271918682807	0.13595178890132	0.674875389506869	1.0
MR-IVW LD	tyrosine	HMDB0000158	n-acetylornithine	HMDB0003357	met-d-Tyr	M15630	3:135701113-136607693	0.162341661395123	0.517464045696961	0.753729539113069	1.0
MR-IVW LD	tyrosine	HMDB0000158	n-acetylornithine	HMDB0003357	met-d-Tyr	M15630	3:186140627-186640627	0.374989840052316	0.556019418008606	0.500045217859738	1.0
MR-IVW LD	tyrosine	HMDB0000158	n-acetylornithine	HMDB0003357	met-d-Tyr	M15630	4:99789651-100289651	0.258326852611895	0.444322186492459	0.56097403147801	1.0
MR-IVW LD	tyrosine	HMDB0000158	n-acetylornithine	HMDB0003357	met-d-Tyr	M15630	5:89941256-90441256	0.617831132135752	0.682865988150044	0.365591537564834	1.0
MR-IVW LD	tyrosine	HMDB0000158	n-acetylornithine	HMDB0003357	met-d-Tyr	M15630	6:43031486-43531486	0.126961225238571	0.666546432502524	0.848935998880554	1.0
MR-IVW LD	tyrosine	HMDB0000158	n-acetylornithine	HMDB0003357	met-d-Tyr	M15630	6:110683901-112778738	0.0093295696679643	0.120338066372343	0.938203517138086	5.0
MR-IVW LD	tyrosine	HMDB0000158	n-acetylornithine	HMDB0003357	met-d-Tyr	M15630	7:27916442-28416442	-0.345697716440408	0.540152681938136	0.522172599385722	1.0
MR-IVW LD	tyrosine	HMDB0000158	n-acetylornithine	HMDB0003357	met-d-Tyr	M15630	8:126236230-126736230	-0.704549439429319	0.461312132959674	0.126693208251558	1.0
MR-IVW LD	tyrosine	HMDB0000158	n-acetylornithine	HMDB0003357	met-d-Tyr	M15630	9:21884651-22384651	-0.650758243352317	0.67905208001981	0.337894700424811	1.0
MR-IVW LD	tyrosine	HMDB0000158	n-acetylornithine	HMDB0003357	met-d-Tyr	M15630	10:64760672-65511176	0.145832596133688	0.471151464431921	0.756923103409381	1.0
MR-IVW LD	tyrosine	HMDB0000158	n-acetylornithine	HMDB0003357	met-d-Tyr	M15630	11:61320783-61820783	0.62360469229887	0.515673110939451	0.226546717741115	1.0
MR-IVW LD	tyrosine	HMDB0000158	n-acetylornithine	HMDB0003357	met-d-Tyr	M15630	12:21081549-21581549	1.0179449378071	0.408781038017024	0.0127672637469518	1.0
MR-IVW LD	tyrosine	HMDB0000158	n-acetylornithine	HMDB0003357	met-d-Tyr	M15630	12:46690648-47449549	-0.267062446844027	0.426163479006428	0.530877758234395	1.0
MR-IVW LD	tyrosine	HMDB0000158	n-acetylornithine	HMDB0003357	met-d-Tyr	M15630	12:56615040-57115040	0.301789459048002	0.317399258653934	0.341695924523079	1.0
MR-IVW LD	tyrosine	HMDB0000158	n-acetylornithine	HMDB0003357	met-d-Tyr	M15630	12:59740603-60240603	0.15451109665175	0.731352524151638	0.832678459363733	1.0
MR-IVW LD	tyrosine	HMDB0000158	n-acetylornithine	HMDB0003357	met-d-Tyr	M15630	12:121174574-121674574	-0.0860791746094238	0.278101948738143	0.756923103409381	1.0
MR-IVW LD	tyrosine	HMDB0000158	n-acetylornithine	HMDB0003357	met-d-Tyr	M15630	12:122076812-122576812	-0.756497327272022	0.605197861817617	0.21129954733371	1.0
MR-IVW LD	tyrosine	HMDB0000158	n-acetylornithine	HMDB0003357	met-d-Tyr	M15630	14:102441854-102941854	-0.959852462058654	0.657433193190856	0.144290073931786	1.0
MR-IVW LD	tyrosine	HMDB0000158	n-acetylornithine	HMDB0003357	met-d-Tyr	M15630	16:70194094-72795019	0.158921106191256	0.18811856272947	0.398226835549909	4.0
MR-IVW LD	tyrosine	HMDB0000158	n-acetylornithine	HMDB0003357	met-d-Tyr	M15630	16:79505446-80005446	-1.40480513706741	0.671184676598869	0.0363470786136811	1.0
MR-IVW LD	tyrosine	HMDB0000158	n-acetylornithine	HMDB0003357	met-d-Tyr	M15630	20:42792364-43292364	-0.65490325958336	0.660315683216277	0.321293497972644	1.0
MR-IVW LD	beta-citrylglutamate	HMDB0241915	phenylpyruvate	HMDB0000205	GCST90199911	GCST90200365	3:183486882-183986882	-0.0746796313128095	0.117995182853362	0.526796290687376	1.0
MR-IVW LD	beta-citrylglutamate	HMDB0241915	phenylpyruvate	HMDB0000205	GCST90199911	GCST90200365	11:88203934-92094388	0.0406414851467922	0.028302862953379	0.151016679079772	5.0
MR-IVW LD	5-oxoproline	HMDB0000267	3,7-dimethylurate	HMDB0001982	M01494	GCST90199755	8:144903138-145403138	0.0527757781842057	0.05302321543162	0.319574130285627	1.0
MR-IVW LD	glutamate	HMDB0000148	aspartate	HMDB0000191	bioa_007	M15996	12:121174861-121674861	0.308880958061397	0.335356468752375	0.357022949173407	1.0
MR-IVW LD	phenylalanine	HMDB0000159	betaine	HMDB0000043	M00064	M03141	12:103007876-103507876	0.165472710667148	0.147086853926353	0.260589034273615	1.0
MR-IVW LD	citrate	HMDB0000094	4-acetamidobutanoate	HMDB0003681	GCST90200304	GCST90200311	5:14503745-15117020	-0.0243264190356841	0.116257245348296	0.834255831834088	2.0
MR-IVW LD	citrate	HMDB0000094	4-acetamidobutanoate	HMDB0003681	GCST90200304	GCST90200311	17:6357018-6961881	-0.0889286150882183	0.0772059023315987	0.249388059598854	3.0
MR-IVW LD	citrate	HMDB0000094	4-acetamidobutanoate	HMDB0003681	GCST90200304	GCST90200311	22:19003274-19503274	-0.012128777454568	0.123638277312528	0.921853770927482	1.0
MR-IVW LD	leucine	HMDB0000687	gluconate	HMDB0000625	met-d-Leu	GCST90200373	2:27480940-28253616	0.39463297102855	0.512124831012124	0.440956129453383	1.0
MR-IVW LD	leucine	HMDB0000687	gluconate	HMDB0000625	met-d-Leu	GCST90200373	2:64975088-65475088	0.2336184858475	0.67950373136755	0.730991052068732	1.0
MR-IVW LD	leucine	HMDB0000687	gluconate	HMDB0000625	met-d-Leu	GCST90200373	2:165251927-165751927	-0.524028314905461	0.47573324511526	0.270671656827483	1.0
MR-IVW LD	leucine	HMDB0000687	gluconate	HMDB0000625	met-d-Leu	GCST90200373	4:86953335-87453335	-0.789030117479171	0.613006533875847	0.198042717197748	1.0
MR-IVW LD	leucine	HMDB0000687	gluconate	HMDB0000625	met-d-Leu	GCST90200373	4:87663610-88163610	-0.756582393796418	0.627820924590085	0.22816752950079	1.0
MR-IVW LD	leucine	HMDB0000687	gluconate	HMDB0000625	met-d-Leu	GCST90200373	4:88670985-89475171	-0.062563377016418	0.149773174844414	0.67615123057215	3.0
MR-IVW LD	leucine	HMDB0000687	gluconate	HMDB0000625	met-d-Leu	GCST90200373	8:76204025-76704025	-0.884019822534933	0.668841192985799	0.186261883916292	1.0
MR-IVW LD	leucine	HMDB0000687	gluconate	HMDB0000625	met-d-Leu	GCST90200373	12:56220625-57115338	-0.156348368255027	0.397723364561785	0.694239470784753	2.0
MR-IVW LD	leucine	HMDB0000687	gluconate	HMDB0000625	met-d-Leu	GCST90200373	16:69315747-70908300	0.369745016334042	0.256912403887725	0.150097520606351	1.0
MR-IVW LD	leucine	HMDB0000687	gluconate	HMDB0000625	met-d-Leu	GCST90200373	16:71899923-72399923	0.221759350921585	0.387198317676598	0.566828818501176	1.0
MR-IVW LD	leucine	HMDB0000687	gluconate	HMDB0000625	met-d-Leu	GCST90200373	17:6935779-7435779	-0.244479780141129	0.39953964424051	0.540601484190233	1.0
MR-IVW LD	leucine	HMDB0000687	gluconate	HMDB0000625	met-d-Leu	GCST90200373	19:49054215-49554215	-0.4638667573341	0.51469168315505	0.367454505102377	1.0
MR-IVW LD	dihydroorotate	HMDB03349	creatine	HMDB0000064	GCST90200444	GCST90200323	5:53379047-53879047	-0.221354065982391	0.17823235455925	0.214258336879071	1.0
MR-IVW LD	dihydroorotate	HMDB03349	creatine	HMDB0000064	GCST90200444	GCST90200323	10:104381189-105206827	0.0716007813762097	0.158881108642173	0.652237242795989	1.0
MR-IVW LD	dihydroorotate	HMDB03349	creatine	HMDB0000064	GCST90200444	GCST90200323	10:125910495-126410495	0.0576477151408742	0.128635579435203	0.654046738988902	1.0
MR-IVW LD	dihydroorotate	HMDB03349	creatine	HMDB0000064	GCST90200444	GCST90200323	11:122683181-123183181	0.0625413899226203	0.148930110705176	0.674530859221393	1.0
MR-IVW LD	dihydroorotate	HMDB03349	creatine	HMDB0000064	GCST90200444	GCST90200323	15:77921365-78954732	0.0812790605598032	0.0473648521330845	0.0861582775970112	5.0
MR-IVW LD	isoursodeoxycholate	HMDB0000686	eicosapentaenoate (epa; 20:5n3)	HMDB0001999	GCST90199892	GCST90200349	5:35715970-36215970	-0.174818840044395	0.174388157201412	0.316116803480115	1.0
MR-IVW LD	n-acetyl-aspartyl-glutamate (naag)	HMDB0001067	pantothenate	HMDB0000210	GCST90200684	GCST90200279	11:45663099-50986366	0.0462745567660982	0.023295027012185	0.046982663417319	10.0
MR-IVW LD	n-acetyl-aspartyl-glutamate (naag)	HMDB0001067	pantothenate	HMDB0000210	GCST90200684	GCST90200279	11:54602007-58367668	0.0531656209052744	0.025981102274203	0.0407250043256619	11.0
MR-IVW LD	urate	HMDB0000289	cytosine	HMDB0000630	GCST90200307	GCST90200433	2:207223753-207723753	-0.0632057752498797	0.193528209198459	0.743972545933073	1.0
MR-IVW LD	urate	HMDB0000289	cytosine	HMDB0000630	GCST90200307	GCST90200433	4:9672167-10439135	-0.057306330342229	0.0642698285786517	0.372579412591297	1.0
MR-IVW LD	urate	HMDB0000289	cytosine	HMDB0000630	GCST90200307	GCST90200433	4:88802323-89302323	-0.0393252998678674	0.175355249212467	0.822554414627474	1.0
MR-IVW LD	urate	HMDB0000289	cytosine	HMDB0000630	GCST90200307	GCST90200433	11:64114866-64614866	-0.175496041362444	0.187485040688921	0.349245607590683	1.0
MR-IVW LD	urate	HMDB0000289	cytosine	HMDB0000630	GCST90200307	GCST90200433	12:114208961-114708961	0.36367401598555	0.199050576762372	0.0676932643013894	1.0
MR-IVW LD	cystine	HMDB0000192	asparagine	HMDB0000168	M31454	M34283	22:24745202-25245202	0.0224456513489602	0.0769565189107217	0.770541497710557	1.0
MR-IVW LD	biliverdin	HMDB0001008	4-acetamidobutanoate	HMDB0003681	M02137	GCST90200311	2:234046650-234918570	-0.0221949720519957	0.0344360761329245	0.519233920536188	1.0
MR-IVW LD	sulfate*	HMDB01448	inosine 5'-monophosphate (imp)	HMDB0000175	GCST90199896	GCST90200395	7:122557611-123057611	-0.0998314643985131	0.229637771077527	0.663755144413242	1.0
MR-IVW LD	sulfate*	HMDB01448	urea	HMDB0000294	GCST90199896	GCST90200417	7:122557611-123057611	0.0934759646891909	0.172323975746925	0.58751324300835	1.0
MR-IVW LD	sulfate*	HMDB01448	3-(4-hydroxyphenyl)lactate	HMDB0000755	GCST90199896	GCST90200371	7:122557611-123057611	-0.177093146566459	0.172096795339815	0.303464536757287	1.0
MR-IVW LD	sulfate*	HMDB01448	uridine	HMDB0000296	GCST90199896	GCST90200407	7:122557611-123057611	-0.0639961832500945	0.172168936865582	0.710111945801448	1.0
MR-IVW LD	sulfate*	HMDB01448	serotonin (5ht)	HMDB0000259	GCST90199896	M02342	7:122557611-123057611	-0.161087118456121	0.205524944237119	0.433166990630129	1.0
MR-IVW LD	sulfate*	HMDB01448	citrulline	HMDB0000904	GCST90199896	GCST90200403	7:122557611-123057611	-0.145999047151561	0.173173009082037	0.399182583918571	1.0
MR-IVW LD	sulfate*	HMDB01448	caffeine	HMDB0001847	GCST90199896	M00569	7:122557611-123057611	-0.021575375765512	0.183390694006854	0.906347316282194	1.0
MR-IVW LD	sulfate*	HMDB01448	cystathionine	HMDB0000099	GCST90199896	GCST90200383	7:122557611-123057611	0.101435228877028	0.174715145223391	0.561526989434832	1.0
MR-IVW LD	sulfate*	HMDB01448	alpha-ketobutyrate	HMDB0000005	GCST90199896	GCST90200438	7:122557611-123057611	0.0917183293880889	0.172807233180346	0.595588461654594	1.0
MR-IVW LD	sulfate*	HMDB01448	valine	HMDB0000883	GCST90199896	GCST90200442	7:122557611-123057611	-0.0441609896603053	0.172232310321752	0.797639184786892	1.0
MR-IVW LD	2-oxoarginine*	HMDB0004225	serotonin (5ht)	HMDB0000259	GCST90199903	M02342	4:102938709-103438709	-0.181265349291381	0.217518419149657	0.404656761927286	1.0
MR-IVW LD	2-oxoarginine*	HMDB0004225	serotonin (5ht)	HMDB0000259	GCST90199903	M02342	6:160310824-160819068	-0.318842223957121	0.174250982860286	0.0672817604644821	1.0
MR-IVW LD	2-oxoarginine*	HMDB0004225	3-(4-hydroxyphenyl)lactate	HMDB0000755	GCST90199903	M32197	4:102938709-103438709	0.0037142406815843	0.193140515442408	0.984657011841239	1.0
MR-IVW LD	2-oxoarginine*	HMDB0004225	3-(4-hydroxyphenyl)lactate	HMDB0000755	GCST90199903	M32197	6:160310824-160819068	0.191151335820111	0.15474155756866	0.21672106217905	1.0
MR-IVW LD	beta-citrylglutamate	HMDB0241915	n-acetylornithine	HMDB0003357	GCST90199911	bioa_023	3:183486882-183986882	0.0512729646402228	0.0650672140104346	0.430696705883896	1.0
MR-IVW LD	beta-citrylglutamate	HMDB0241915	n-acetylornithine	HMDB0003357	GCST90199911	bioa_023	11:88203934-92094388	0.0252756482425801	0.0199363075656185	0.204862259992234	3.0
MR-IVW LD	glycohyocholate	HMDB0000138	ornithine	HMDB0000214	GCST90199935	M01493	10:45742470-46242470	-0.341512926992876	0.177871316142124	0.0548578994076744	1.0
MR-IVW LD	glycohyocholate	HMDB0000138	ornithine	HMDB0000214	GCST90199935	M01493	17:28409010-28909010	-0.0249677430252256	0.149806458151354	0.867632334778193	1.0
MR-IVW LD	beta-citrylglutamate	HMDB0241915	taurine	HMDB0000251	GCST90199911	bioa_034	3:183486882-183986882	0.0856530572939956	0.0694109054246315	0.217202904243047	1.0
MR-IVW LD	beta-citrylglutamate	HMDB0241915	taurine	HMDB0000251	GCST90199911	bioa_034	11:88203934-92094388	0.0043539702876782	0.0179809549899174	0.808669019637265	4.0
MR-IVW LD	n-formylanthranilic acid	HMDB0004089	inosine	HMDB0000195	GCST90199960	GCST90200394	2:143548189-144048189	0.22148889383436	0.150292153888274	0.140556384839833	1.0
MR-IVW LD	n-formylanthranilic acid	HMDB0004089	inosine	HMDB0000195	GCST90199960	GCST90200394	17:75643177-76448530	0.0237718030705839	0.0399849189296824	0.552164886771713	1.0
MR-IVW LD	beta-citrylglutamate	HMDB0241915	threonine	HMDB0000167	GCST90199911	bioa_019	3:183486882-183986882	-0.0318456070892482	0.0666226089733226	0.632650205038647	1.0
MR-IVW LD	beta-citrylglutamate	HMDB0241915	threonine	HMDB0000167	GCST90199911	bioa_019	11:88203934-92094388	0.0192926158432911	0.0204127715846894	0.344595185969302	3.0
MR-IVW LD	beta-citrylglutamate	HMDB0241915	spermidine	HMDB0001257	GCST90199911	bioa_033	3:183486882-183986882	-0.094468533230112	0.0824332750699061	0.251795152059762	1.0
MR-IVW LD	beta-citrylglutamate	HMDB0241915	spermidine	HMDB0001257	GCST90199911	bioa_033	11:88203934-92094388	0.0071649613702734	0.0213546137857609	0.737230693474605	4.0
MR-IVW LD	beta-citrylglutamate	HMDB0241915	sarcosine	HMDB0000271	GCST90199911	bioa_031	3:183486882-183986882	0.0437742923665617	0.0703766758304849	0.533941868010781	1.0
MR-IVW LD	beta-citrylglutamate	HMDB0241915	sarcosine	HMDB0000271	GCST90199911	bioa_031	11:88203934-92094388	0.0169034923994567	0.0182305389271394	0.353818810189086	4.0
MR-IVW LD	beta-citrylglutamate	HMDB0241915	uridine	HMDB0000296	GCST90199911	GCST90200407	3:183486882-183986882	0.137727563344849	0.117902486988785	0.242747040732399	1.0
MR-IVW LD	beta-citrylglutamate	HMDB0241915	uridine	HMDB0000296	GCST90199911	GCST90200407	11:88203934-92094388	0.0132095345631481	0.0282827913492718	0.640462667301143	5.0
MR-IVW LD	glycohyocholate	HMDB0000138	inositol 1-phosphate (i1p)	HMDB0000213	GCST90199935	M01481	10:45742470-46242470	-0.063120529048828	0.364696390059902	0.862590963908733	1.0
MR-IVW LD	glycohyocholate	HMDB0000138	inositol 1-phosphate (i1p)	HMDB0000213	GCST90199935	M01481	17:28409010-28909010	-0.345640945537967	0.306967832750501	0.260172185157227	1.0
MR-IVW LD	glycohyocholate	HMDB0000138	hypoxanthine	HMDB0000157	GCST90199935	M03127	10:45742470-46242470	0.32242667711752	0.182505666292936	0.07728406892559	1.0
MR-IVW LD	glycohyocholate	HMDB0000138	hypoxanthine	HMDB0000157	GCST90199935	M03127	17:28409010-28909010	0.217718227953062	0.15368345502569	0.156580407089633	1.0
MR-IVW LD	n-formylanthranilic acid	HMDB0004089	1-methylnicotinamide	HMDB0000699	GCST90199960	GCST90200406	2:143548189-144048189	-0.0953824708834961	0.116715773515336	0.41380268342915	1.0
MR-IVW LD	n-formylanthranilic acid	HMDB0004089	1-methylnicotinamide	HMDB0000699	GCST90199960	GCST90200406	17:75643177-76448530	-0.0265069457981343	0.0310461630134444	0.393220601568824	1.0
MR-IVW LD	glycohyocholate	HMDB0000138	sphingosine 1-phosphate	HMDB0000277	GCST90199935	GCST90199657	7:99108524-99608524	-0.0127147126694547	0.156581398391667	0.935281360006754	1.0
MR-IVW LD	glycohyocholate	HMDB0000138	sphingosine 1-phosphate	HMDB0000277	GCST90199935	GCST90199657	10:45742470-46242470	-0.3699860366264	0.165547085290676	0.0254219885757729	1.0
MR-IVW LD	glycohyocholate	HMDB0000138	sphingosine 1-phosphate	HMDB0000277	GCST90199935	GCST90199657	13:103468308-103968308	0.178274651739197	0.152494026826283	0.242379498661027	1.0
MR-IVW LD	glycohyocholate	HMDB0000138	sphingosine 1-phosphate	HMDB0000277	GCST90199935	GCST90199657	17:28409010-28909010	-0.245028106469182	0.141018839282933	0.082289108315226	1.0
MR-IVW LD	glycohyocholate	HMDB0000138	acetoacetate	HMDB0000060	GCST90199935	GCST90200318	7:99108524-99608524	-0.14842316225621	0.171375785781182	0.386452622124321	1.0
MR-IVW LD	glycohyocholate	HMDB0000138	acetoacetate	HMDB0000060	GCST90199935	GCST90200318	10:45742470-46242470	0.0404271380551215	0.18125259957936	0.823501977979866	1.0
MR-IVW LD	glycohyocholate	HMDB0000138	acetoacetate	HMDB0000060	GCST90199935	GCST90200318	13:103468308-103968308	-0.0119458233371849	0.166925020742943	0.942948884929266	1.0
MR-IVW LD	glycohyocholate	HMDB0000138	acetoacetate	HMDB0000060	GCST90199935	GCST90200318	17:28409010-28909010	0.120774707986691	0.154372556402865	0.434003815605221	1.0
MR-IVW LD	glycohyocholate	HMDB0000138	4-hydroxyphenylpyruvate	HMDB0000707	GCST90199935	GCST90200300	7:99108524-99608524	0.179744429828481	0.160849009296971	0.263792124799093	1.0
MR-IVW LD	glycohyocholate	HMDB0000138	4-hydroxyphenylpyruvate	HMDB0000707	GCST90199935	GCST90200300	10:45742470-46242470	0.418198013357568	0.170058277362838	0.0139268240345938	1.0
MR-IVW LD	glycohyocholate	HMDB0000138	4-hydroxyphenylpyruvate	HMDB0000707	GCST90199935	GCST90200300	13:103468308-103968308	0.17378334888211	0.156663338233375	0.267309847789512	1.0
MR-IVW LD	glycohyocholate	HMDB0000138	4-hydroxyphenylpyruvate	HMDB0000707	GCST90199935	GCST90200300	17:28409010-28909010	-0.232668440726076	0.144876420430099	0.108278597036483	1.0
MR-IVW LD	n-formylanthranilic acid	HMDB0004089	cytosine	HMDB0000630	GCST90199960	GCST90200433	2:143548189-144048189	-0.0510449331045474	0.126372208068795	0.686267645061197	1.0
MR-IVW LD	n-formylanthranilic acid	HMDB0004089	cytosine	HMDB0000630	GCST90199960	GCST90200433	17:75643177-76448530	0.0585361723187129	0.0336079809048685	0.0815549517316661	1.0
MR-IVW LD	n-formylanthranilic acid	HMDB0004089	glutamine	HMDB0000641	GCST90199960	GCST90200419	2:143548189-144048189	-0.0210788229747175	0.116302337464654	0.856177934753979	1.0
MR-IVW LD	n-formylanthranilic acid	HMDB0004089	glutamine	HMDB0000641	GCST90199960	GCST90200419	17:75643177-76448530	0.0192911225390514	0.0309356379653785	0.532897557824673	1.0
MR-IVW LD	n-formylanthranilic acid	HMDB0004089	mannose	HMDB0000169	GCST90199960	GCST90200435	2:143548189-144048189	0.059525656764798	0.116590688596604	0.609664508544793	1.0
MR-IVW LD	n-formylanthranilic acid	HMDB0004089	mannose	HMDB0000169	GCST90199960	GCST90200435	17:75643177-76448530	0.0230899942115783	0.0310124518055724	0.456550176149395	1.0
MR-IVW LD	glycohyocholate	HMDB0000138	citrate	HMDB0000094	GCST90199935	met-d-Citrate	7:99108524-99608524	0.0620362748699432	0.0419168017798341	0.138877014275783	1.0
MR-IVW LD	glycohyocholate	HMDB0000138	citrate	HMDB0000094	GCST90199935	met-d-Citrate	10:45742470-46242470	0.0988620348561623	0.0443297802817911	0.0257375232535853	1.0
MR-IVW LD	glycohyocholate	HMDB0000138	citrate	HMDB0000094	GCST90199935	met-d-Citrate	13:103468308-103968308	0.0320183011903436	0.0408262594120457	0.432889016748907	1.0
MR-IVW LD	glycohyocholate	HMDB0000138	citrate	HMDB0000094	GCST90199935	met-d-Citrate	17:28409010-28909010	0.0219342466474189	0.0377579076331418	0.561295747756961	1.0
MR-IVW LD	1-(1-enyl-stearoyl)-2-arachidonoyl-gpe (p-18:0/20:4)*	HMDB0005779	kynurenine	HMDB0000684	GCST90200058	GCST90199636	11:61307803-62000560	0.0064402796866962	0.0562831349404477	0.908899742550228	2.0
MR-IVW LD	1-(1-enyl-stearoyl)-2-arachidonoyl-gpe (p-18:0/20:4)*	HMDB0005779	kynurenine	HMDB0000684	GCST90200058	GCST90199636	19:45162079-45662079	-0.272336398386976	0.182244872445878	0.13508592135328	1.0
MR-IVW LD	1-(1-enyl-stearoyl)-2-arachidonoyl-gpe (p-18:0/20:4)*	HMDB0005779	kynurenine	HMDB0000684	GCST90200058	GCST90199636	19:55491205-55991205	0.228723294126025	0.182720744401959	0.210655783376453	1.0
MR-IVW LD	1-(1-enyl-stearoyl)-2-arachidonoyl-gpe (p-18:0/20:4)*	HMDB0005779	glutamate	HMDB0000148	GCST90200058	GCST90200412	11:61307803-62000560	0.0348673777557601	0.0561372605435954	0.534527673658992	2.0
MR-IVW LD	1-(1-enyl-stearoyl)-2-arachidonoyl-gpe (p-18:0/20:4)*	HMDB0005779	glutamate	HMDB0000148	GCST90200058	GCST90200412	19:45162079-45662079	0.44148096748932	0.181731355705738	0.0151277826493057	1.0
MR-IVW LD	1-(1-enyl-stearoyl)-2-arachidonoyl-gpe (p-18:0/20:4)*	HMDB0005779	glutamate	HMDB0000148	GCST90200058	GCST90200412	19:55491205-55991205	0.125841526564634	0.182258148890453	0.489906456304133	1.0
MR-IVW LD	1-(1-enyl-stearoyl)-2-arachidonoyl-gpe (p-18:0/20:4)*	HMDB0005779	uridine	HMDB0000296	GCST90200058	M00606	11:61307803-62000560	-0.0527638025925296	0.0597989762715336	0.37758597547425	1.0
MR-IVW LD	1-(1-enyl-stearoyl)-2-arachidonoyl-gpe (p-18:0/20:4)*	HMDB0005779	n-acetylaspartate (naa)	HMDB0000812	GCST90200058	GCST90199665	11:61307803-62000560	0.0019460242605987	0.0566128294988881	0.972578706909795	2.0
MR-IVW LD	1-(1-enyl-stearoyl)-2-arachidonoyl-gpe (p-18:0/20:4)*	HMDB0005779	n-acetylaspartate (naa)	HMDB0000812	GCST90200058	GCST90199665	19:45162079-45662079	-0.155490088884331	0.183332069470808	0.396363568698803	1.0
MR-IVW LD	1-(1-enyl-stearoyl)-2-arachidonoyl-gpe (p-18:0/20:4)*	HMDB0005779	n-acetylaspartate (naa)	HMDB0000812	GCST90200058	GCST90199665	19:55491205-55991205	0.0649124572690433	0.18381006229615	0.723976260169023	1.0
MR-IVW LD	n-formylanthranilic acid	HMDB0004089	alanine	HMDB0000161	GCST90199960	GCST90200431	2:143548189-144048189	0.0229538060823174	0.116217833811209	0.843431003551788	1.0
MR-IVW LD	n-formylanthranilic acid	HMDB0004089	alanine	HMDB0000161	GCST90199960	GCST90200431	17:75643177-76448530	0.044149056566328	0.0309100857189203	0.153203841886249	1.0
MR-IVW LD	1-(1-enyl-stearoyl)-2-arachidonoyl-gpe (p-18:0/20:4)*	HMDB0005779	glutamine	HMDB0000641	GCST90200058	GCST90200419	11:61307803-62000560	-0.0145850434288085	0.0562533348201372	0.795423615148724	2.0
MR-IVW LD	1-(1-enyl-stearoyl)-2-arachidonoyl-gpe (p-18:0/20:4)*	HMDB0005779	glutamine	HMDB0000641	GCST90200058	GCST90200419	19:45162079-45662079	-0.402635130571133	0.182116220167597	0.0270449004331426	1.0
MR-IVW LD	1-(1-enyl-stearoyl)-2-arachidonoyl-gpe (p-18:0/20:4)*	HMDB0005779	glutamine	HMDB0000641	GCST90200058	GCST90200419	19:55491205-55991205	-0.195696402946251	0.18262573772193	0.283912866683034	1.0
MR-IVW LD	1-(1-enyl-stearoyl)-2-arachidonoyl-gpe (p-18:0/20:4)*	HMDB0005779	alanine	HMDB0000161	GCST90200058	GCST90200431	11:61307803-62000560	0.0448882965468076	0.0562109783908585	0.424540866820143	2.0
MR-IVW LD	1-(1-enyl-stearoyl)-2-arachidonoyl-gpe (p-18:0/20:4)*	HMDB0005779	alanine	HMDB0000161	GCST90200058	GCST90200431	19:45162079-45662079	-0.0229019422814869	0.182037673217916	0.899883271127875	1.0
MR-IVW LD	1-(1-enyl-stearoyl)-2-arachidonoyl-gpe (p-18:0/20:4)*	HMDB0005779	alanine	HMDB0000161	GCST90200058	GCST90200431	19:55491205-55991205	0.121078394435549	0.182500947376641	0.507048914431571	1.0
MR-IVW LD	1-(1-enyl-stearoyl)-2-arachidonoyl-gpe (p-18:0/20:4)*	HMDB0005779	tryptophan	HMDB0000929	GCST90200058	M00054	11:61307803-62000560	-0.0797211339000107	0.059790850425008	0.182422439451736	1.0
MR-IVW LD	1-(1-enyl-stearoyl)-2-arachidonoyl-gpe (p-18:0/20:4)*	HMDB0005779	isoleucine	HMDB0000172	GCST90200058	M01125	11:61307803-62000560	-0.156928449264516	0.0597822663864822	0.008664896726025	1.0
MR-IVW LD	1-(1-enyl-stearoyl)-2-arachidonoyl-gpe (p-18:0/20:4)*	HMDB0005779	n-stearoyl-sphingosine (d18:1/18:0)*	HMDB0004950	GCST90200058	GCST90200341	11:61307803-62000560	-0.0500177015745006	0.0562450614485448	0.373851725835534	2.0
MR-IVW LD	1-(1-enyl-stearoyl)-2-arachidonoyl-gpe (p-18:0/20:4)*	HMDB0005779	n-stearoyl-sphingosine (d18:1/18:0)*	HMDB0004950	GCST90200058	GCST90200341	19:45162079-45662079	-0.103615019286179	0.182155536592468	0.569473430819733	1.0
MR-IVW LD	1-(1-enyl-stearoyl)-2-arachidonoyl-gpe (p-18:0/20:4)*	HMDB0005779	n-stearoyl-sphingosine (d18:1/18:0)*	HMDB0004950	GCST90200058	GCST90200341	19:55491205-55991205	0.0226479014327115	0.182627207802143	0.90130605065105	1.0
MR-IVW LD	1-(1-enyl-stearoyl)-2-arachidonoyl-gpe (p-18:0/20:4)*	HMDB0005779	cysteinylglycine	HMDB0000078	GCST90200058	GCST90200364	11:61307803-62000560	-0.0427468293674046	0.0563847055727124	0.448374302605655	2.0
MR-IVW LD	1-(1-enyl-stearoyl)-2-arachidonoyl-gpe (p-18:0/20:4)*	HMDB0005779	cysteinylglycine	HMDB0000078	GCST90200058	GCST90200364	19:45162079-45662079	-0.213533642015765	0.182586900898209	0.242206075399568	1.0
MR-IVW LD	1-(1-enyl-stearoyl)-2-arachidonoyl-gpe (p-18:0/20:4)*	HMDB0005779	cysteinylglycine	HMDB0000078	GCST90200058	GCST90200364	19:55491205-55991205	-0.088169341549445	0.18306892648745	0.630077137770175	1.0
MR-IVW LD	pantothenate	HMDB0000210	3-methyl-2-oxobutyrate	HMDB0000019	GCST90200279	GCST90199677	1:199230515-199730515	0.257287460242931	0.17046941629968	0.131225176224294	1.0
MR-IVW LD	1-(1-enyl-stearoyl)-2-arachidonoyl-gpe (p-18:0/20:4)*	HMDB0005779	ornithine	HMDB0000214	GCST90200058	GCST90200404	11:61307803-62000560	-0.0750450137984259	0.0562384425276901	0.182070260114662	2.0
MR-IVW LD	1-(1-enyl-stearoyl)-2-arachidonoyl-gpe (p-18:0/20:4)*	HMDB0005779	ornithine	HMDB0000214	GCST90200058	GCST90200404	19:45162079-45662079	0.171587633182207	0.182138282635804	0.346155056422833	1.0
MR-IVW LD	1-(1-enyl-stearoyl)-2-arachidonoyl-gpe (p-18:0/20:4)*	HMDB0005779	ornithine	HMDB0000214	GCST90200058	GCST90200404	19:55491205-55991205	0.196161235008035	0.182603552918405	0.282712198227952	1.0
MR-IVW LD	1-(1-enyl-stearoyl)-2-arachidonoyl-gpe (p-18:0/20:4)*	HMDB0005779	tyrosine	HMDB0000158	GCST90200058	GCST90200427	11:61307803-62000560	-0.152749738795536	0.0562247673504214	0.0065922480487664	2.0
MR-IVW LD	1-(1-enyl-stearoyl)-2-arachidonoyl-gpe (p-18:0/20:4)*	HMDB0005779	tyrosine	HMDB0000158	GCST90200058	GCST90200427	19:45162079-45662079	0.159549155518265	0.18217271354413	0.381131926223796	1.0
MR-IVW LD	1-(1-enyl-stearoyl)-2-arachidonoyl-gpe (p-18:0/20:4)*	HMDB0005779	tyrosine	HMDB0000158	GCST90200058	GCST90200427	19:55491205-55991205	0.131784000536588	0.182643746530656	0.470579926760802	1.0
MR-IVW LD	1-(1-enyl-stearoyl)-2-arachidonoyl-gpe (p-18:0/20:4)*	HMDB0005779	threonine	HMDB0000167	GCST90200058	GCST90200432	11:61307803-62000560	-0.18505110576483	0.0562412199968515	0.0010007670036232	2.0
MR-IVW LD	1-(1-enyl-stearoyl)-2-arachidonoyl-gpe (p-18:0/20:4)*	HMDB0005779	threonine	HMDB0000167	GCST90200058	GCST90200432	19:45162079-45662079	-0.302800286941677	0.182227989662539	0.0965817080541807	1.0
MR-IVW LD	1-(1-enyl-stearoyl)-2-arachidonoyl-gpe (p-18:0/20:4)*	HMDB0005779	threonine	HMDB0000167	GCST90200058	GCST90200432	19:55491205-55991205	-0.0416560725740571	0.182726450212357	0.819669887536594	1.0
MR-IVW LD	1-(1-enyl-stearoyl)-2-arachidonoyl-gpe (p-18:0/20:4)*	HMDB0005779	alanine	HMDB0000161	GCST90200058	met-d-Ala	11:61307803-62000560	-0.0229096962131754	0.0150647492552876	0.128322939665428	2.0
MR-IVW LD	1-(1-enyl-stearoyl)-2-arachidonoyl-gpe (p-18:0/20:4)*	HMDB0005779	alanine	HMDB0000161	GCST90200058	met-d-Ala	19:45162079-45662079	0.174725371406447	0.0487832027736556	0.0003414038638517	1.0
MR-IVW LD	1-(1-enyl-stearoyl)-2-arachidonoyl-gpe (p-18:0/20:4)*	HMDB0005779	alanine	HMDB0000161	GCST90200058	met-d-Ala	19:55491205-55991205	0.0118358114741055	0.048911321943033	0.808791703231966	1.0
MR-IVW LD	5-oxoproline	HMDB0000267	2-hydroxyglutarate	HMDB0059655	GCST90200280	GCST90199865	8:144861615-145802337	0.0730194033208424	0.0332671903351808	0.0281680819364384	3.0
MR-IVW LD	5-oxoproline	HMDB0000267	2-hydroxyglutarate	HMDB0059655	GCST90200280	GCST90199865	12:56615338-57115338	0.198439878945559	0.173246117424867	0.252034473819276	1.0
MR-IVW LD	5-oxoproline	HMDB0000267	uridine	HMDB0000296	GCST90200280	M00606	8:144861615-145802337	-0.0370020615524025	0.0393892913299771	0.347528523523378	1.0
MR-IVW LD	5-oxoproline	HMDB0000267	uridine	HMDB0000296	GCST90200280	M00606	12:56615338-57115338	-0.112107666668046	0.179372266668874	0.5319710580974	1.0
MR-IVW LD	5-oxoproline	HMDB0000267	docosapentaenoate (n6 dpa; 22:5n6)	HMDB0001976	GCST90200280	GCST90199796	8:144861615-145802337	-0.0252587568948764	0.0337744284119413	0.454540804942818	3.0
MR-IVW LD	5-oxoproline	HMDB0000267	docosapentaenoate (n6 dpa; 22:5n6)	HMDB0001976	GCST90200280	GCST90199796	12:56615338-57115338	-0.133153000573075	0.175865462094247	0.448972039470017	1.0
MR-IVW LD	5-oxoproline	HMDB0000267	aspartate	HMDB0000191	GCST90200280	GCST90200370	8:144861615-145802337	-0.0252157710427102	0.032282664936803	0.434747663143775	3.0
MR-IVW LD	5-oxoproline	HMDB0000267	aspartate	HMDB0000191	GCST90200280	GCST90200370	12:56615338-57115338	-0.0699153761199205	0.168101761773	0.677475111348047	1.0
MR-IVW LD	3-ureidopropionate	HMDB0000026	arachidonate (20:4n6)	HMDB0001043	GCST90200283	M01110	22:24662232-25162232	0.0458642525702375	0.127400701583993	0.718847133564017	1.0
MR-IVW LD	3-ureidopropionate	HMDB0000026	glutamine	HMDB0000641	GCST90200283	M00053	22:24662232-25162232	-0.185222310888014	0.12734033873551	0.145795140951976	1.0
MR-IVW LD	3-ureidopropionate	HMDB0000026	urate	HMDB0000289	GCST90200283	M01604	22:24662232-25162232	-0.0557224480032446	0.127365595435988	0.66174877608176	1.0
MR-IVW LD	3-ureidopropionate	HMDB0000026	cholesterol	HMDB0000067	GCST90200283	M00063	22:24662232-25162232	0.0599610370355828	0.127417203700614	0.637934810590958	1.0
MR-IVW LD	phosphoethanolamine	HMDB0000224	leucine	HMDB0000687	GCST90200281	GCST90200389	1:21573292-22073292	0.0821073166998748	0.169884426400219	0.6288736575042	1.0
MR-IVW LD	phosphoethanolamine	HMDB0000224	leucine	HMDB0000687	GCST90200281	GCST90200389	1:27206842-27706842	0.440544660731011	0.182459306036807	0.0157576132532449	1.0
MR-IVW LD	3-ureidopropionate	HMDB0000026	cortisone	HMDB0002802	GCST90200283	M01769	22:24662232-25162232	-0.0456869422418921	0.129446336352027	0.724132540388918	1.0
MR-IVW LD	5-oxoproline	HMDB0000267	valine	HMDB0000883	GCST90200280	met-d-Val	8:144861615-145802337	-0.0030254944334852	0.0086467312561811	0.726413472151087	3.0
MR-IVW LD	5-oxoproline	HMDB0000267	valine	HMDB0000883	GCST90200280	met-d-Val	12:56615338-57115338	-0.368405517041448	0.04501080667521	2.72702588667147e-16	1.0
MR-IVW LD	3-ureidopropionate	HMDB0000026	cystathionine	HMDB0000099	GCST90200283	GCST90200383	22:24662232-25162232	-0.0757510927645631	0.122147866211207	0.53515314284134	1.0
MR-IVW LD	3-ureidopropionate	HMDB0000026	tyrosine	HMDB0000158	GCST90200283	GCST90200427	22:24662232-25162232	-0.0547597086516764	0.1203748944673	0.649174195095509	1.0
MR-IVW LD	3-ureidopropionate	HMDB0000026	tyrosine	HMDB0000158	GCST90200283	bioa_021	22:24662232-25162232	0.0400415288130394	0.0371787639861088	0.281480265692522	1.0
MR-IVW LD	phosphoethanolamine	HMDB0000224	hippurate	HMDB0000714	GCST90200281	GCST90199624	1:21573292-22073292	0.0842812318819167	0.169802009035955	0.619647475732857	1.0
MR-IVW LD	phosphoethanolamine	HMDB0000224	hippurate	HMDB0000714	GCST90200281	GCST90199624	1:27206842-27706842	0.0437279504675459	0.182434699825838	0.810569834515498	1.0
MR-IVW LD	3-ureidopropionate	HMDB0000026	methionine	HMDB0000696	GCST90200283	GCST90200391	22:24662232-25162232	0.0382900791644462	0.120595076084769	0.750857051951419	1.0
MR-IVW LD	3-ureidopropionate	HMDB0000026	kynurenine	HMDB0000684	GCST90200283	bioa_027	22:24662232-25162232	0.0658774592857688	0.062207232564466	0.289599779719884	1.0
MR-IVW LD	3-ureidopropionate	HMDB0000026	glucose	HMDB0000122	GCST90200283	met-d-Glucose	22:24662232-25162232	0.0284434789103727	0.0322642716844178	0.378004942336133	1.0
MR-IVW LD	thyroxine	HMDB0000248	alpha-tocopherol	HMDB0001893	GCST90200293	GCST90200302	2:234397317-234897317	0.0529274697035129	0.166606691396261	0.7507283393809	1.0
MR-IVW LD	thyroxine	HMDB0000248	alpha-tocopherol	HMDB0001893	GCST90200293	GCST90200302	12:121166650-121666650	0.0898765301975255	0.183749541047664	0.62475306472131	1.0
MR-IVW LD	thyroxine	HMDB0000248	paraxanthine	HMDB0001860	GCST90200293	M18254	2:234397317-234897317	0.0469404110949732	0.1783735621609	0.792428882404602	1.0
MR-IVW LD	thyroxine	HMDB0000248	glutamate	HMDB0000148	GCST90200293	GCST90200412	2:234397317-234897317	-0.292382212599437	0.165618850914232	0.0774978885784014	1.0
MR-IVW LD	thyroxine	HMDB0000248	glutamate	HMDB0000148	GCST90200293	GCST90200412	12:121166650-121666650	-0.21496097543101	0.182680683584582	0.239313923564203	1.0
MR-IVW LD	thyroxine	HMDB0000248	allantoin	HMDB0000462	GCST90200293	GCST90200286	2:234397317-234897317	0.437282094585254	0.165931103619888	0.0084057191738781	1.0
MR-IVW LD	thyroxine	HMDB0000248	allantoin	HMDB0000462	GCST90200293	GCST90200286	12:121166650-121666650	0.0371505837130921	0.183082520723441	0.83919978769536	1.0
MR-IVW LD	thyroxine	HMDB0000248	4-hydroxy-2-oxoglutaric acid	HMDB0002070	GCST90200293	GCST90199897	2:234397317-234897317	0.155448119261875	0.169446202006465	0.358938719053202	1.0
MR-IVW LD	thyroxine	HMDB0000248	4-hydroxy-2-oxoglutaric acid	HMDB0002070	GCST90200293	GCST90199897	12:121166650-121666650	0.0929900190577953	0.186889807357452	0.618789953569277	1.0
MR-IVW LD	thyroxine	HMDB0000248	5-oxoproline	HMDB0000267	GCST90200293	GCST90200280	2:234397317-234897317	0.243032708570459	0.166029660188677	0.143251084897284	1.0
MR-IVW LD	thyroxine	HMDB0000248	5-oxoproline	HMDB0000267	GCST90200293	GCST90200280	12:121166650-121666650	0.137954738053447	0.183132168450855	0.451265474229088	1.0
MR-IVW LD	thyroxine	HMDB0000248	stearoyl sphingomyelin (d18:1/18:0)	HMDB0001348	GCST90200293	GCST90200335	2:234397317-234897317	0.288357173791093	0.165910254786338	0.0822053433660228	1.0
MR-IVW LD	thyroxine	HMDB0000248	stearoyl sphingomyelin (d18:1/18:0)	HMDB0001348	GCST90200293	GCST90200335	12:121166650-121666650	-0.774198960596051	0.182818052465755	2.28749239232708e-05	1.0
MR-IVW LD	thyroxine	HMDB0000248	retinol (vitamin a)	HMDB0000305	GCST90200293	GCST90200405	2:234397317-234897317	0.0048053882945197	0.16605121874956	0.976913087076662	1.0
MR-IVW LD	thyroxine	HMDB0000248	retinol (vitamin a)	HMDB0000305	GCST90200293	GCST90200405	12:121166650-121666650	-0.080436332356662	0.18313632704136	0.660505320168998	1.0
MR-IVW LD	thyroxine	HMDB0000248	5-acetylamino-6-formylamino-3-methyluracil	HMDB0011105	GCST90200293	GCST90200680	2:234397317-234897317	-0.359823036153452	0.172937107709275	0.0374651894648709	1.0
MR-IVW LD	thyroxine	HMDB0000248	5-acetylamino-6-formylamino-3-methyluracil	HMDB0011105	GCST90200293	GCST90200680	12:121166650-121666650	-0.170094487185775	0.190777274356466	0.372614482681757	1.0
MR-IVW LD	thyroxine	HMDB0000248	sphinganine	HMDB0000269	GCST90200293	GCST90200374	2:234397317-234897317	0.0336574577576952	0.174953979697199	0.84744540297564	1.0
MR-IVW LD	thyroxine	HMDB0000248	sphinganine	HMDB0000269	GCST90200293	GCST90200374	12:121166650-121666650	-0.234547857512536	0.192938636507701	0.224114320153394	1.0
MR-IVW LD	4-hydroxyphenylpyruvate	HMDB0000707	s-1-pyrroline-5-carboxylate	HMDB0001301	GCST90200300	GCST90200381	11:63046797-63546797	-0.0314391444930889	0.177537311743473	0.859441846777321	1.0
MR-IVW LD	4-hydroxyphenylpyruvate	HMDB0000707	s-1-pyrroline-5-carboxylate	HMDB0001301	GCST90200300	GCST90200381	12:122051275-122551275	-0.111135705864741	0.147289943526077	0.450526862303393	1.0
MR-IVW LD	thyroxine	HMDB0000248	paraxanthine	HMDB0001860	GCST90200293	GCST90199654	2:234397317-234897317	-0.0464534915047403	0.170306018062725	0.785033998838657	1.0
MR-IVW LD	thyroxine	HMDB0000248	paraxanthine	HMDB0001860	GCST90200293	GCST90199654	12:121166650-121666650	-0.214985061225182	0.187816290204994	0.252351645690951	1.0
MR-IVW LD	4-hydroxyphenylpyruvate	HMDB0000707	uridine	HMDB0000296	GCST90200300	GCST90200407	11:63046797-63546797	-0.239548771647502	0.17729202317708	0.176646205124625	1.0
MR-IVW LD	4-hydroxyphenylpyruvate	HMDB0000707	uridine	HMDB0000296	GCST90200300	GCST90200407	12:122051275-122551275	0.288780317362608	0.147073170494365	0.0495864098417437	1.0
MR-IVW LD	4-hydroxyphenylpyruvate	HMDB0000707	lactate	HMDB0000190	GCST90200300	GCST90200408	11:63046797-63546797	-0.177065881026473	0.177688885798661	0.319010256155174	1.0
MR-IVW LD	4-hydroxyphenylpyruvate	HMDB0000707	lactate	HMDB0000190	GCST90200300	GCST90200408	12:122051275-122551275	0.0365931552988584	0.147428865101744	0.803972786542314	1.0
MR-IVW LD	4-hydroxyphenylpyruvate	HMDB0000707	phenylalanine	HMDB0000159	GCST90200300	GCST90200396	11:63046797-63546797	0.295423802657945	0.1775509310908	0.0961360079230634	1.0
MR-IVW LD	4-hydroxyphenylpyruvate	HMDB0000707	phenylalanine	HMDB0000159	GCST90200300	GCST90200396	12:122051275-122551275	-0.195978072832369	0.147314993366818	0.18340840957394	1.0
MR-IVW LD	4-hydroxyphenylpyruvate	HMDB0000707	hydroxy-n6,n6,n6-trimethyllysine*	HMDB01422	GCST90200300	GCST90200240	11:63046797-63546797	0.341390533222105	0.177952313079184	0.0550554584013957	1.0
MR-IVW LD	4-hydroxyphenylpyruvate	HMDB0000707	hydroxy-n6,n6,n6-trimethyllysine*	HMDB01422	GCST90200300	GCST90200240	12:122051275-122551275	-0.0291264388043131	0.147671882625047	0.843641655181991	1.0
MR-IVW LD	4-hydroxyphenylpyruvate	HMDB0000707	n-palmitoyl-sphingosine (d18:1/16:0)	HMDB0004949	GCST90200300	GCST90200336	11:63046797-63546797	0.405867742411318	0.177115897322216	0.0219323384457427	1.0
MR-IVW LD	4-hydroxyphenylpyruvate	HMDB0000707	n-palmitoyl-sphingosine (d18:1/16:0)	HMDB0004949	GCST90200300	GCST90200336	12:122051275-122551275	-0.109910000825686	0.146986823815906	0.454608489835286	1.0
MR-IVW LD	4-hydroxyphenylpyruvate	HMDB0000707	hypotaurine	HMDB0000965	GCST90200300	GCST90200379	11:63046797-63546797	-0.0548492663818692	0.17775268088199	0.757648123794719	1.0
MR-IVW LD	4-hydroxyphenylpyruvate	HMDB0000707	hypotaurine	HMDB0000965	GCST90200300	GCST90200379	12:122051275-122551275	0.0968593010489229	0.147470419856221	0.511306343998028	1.0
MR-IVW LD	4-hydroxyphenylpyruvate	HMDB0000707	n-stearoyl-sphingosine (d18:1/18:0)*	HMDB0004950	GCST90200300	GCST90200341	11:63046797-63546797	0.233727293589481	0.177282224520587	0.187372783880926	1.0
MR-IVW LD	4-hydroxyphenylpyruvate	HMDB0000707	n-stearoyl-sphingosine (d18:1/18:0)*	HMDB0004950	GCST90200300	GCST90200341	12:122051275-122551275	0.0733091586055285	0.147096394368346	0.618219787459495	1.0
MR-IVW LD	citrate	HMDB0000094	4-methyl-2-oxopentanoate	HMDB0000695	GCST90200304	M22116	5:14503745-15117020	-0.075979691163328	0.194170321861838	0.695572285478057	1.0
MR-IVW LD	citrate	HMDB0000094	4-methyl-2-oxopentanoate	HMDB0000695	GCST90200304	M22116	17:6357018-6961881	0.0107071515497512	0.0880623168534593	0.903226841408611	3.0
MR-IVW LD	citrate	HMDB0000094	4-methyl-2-oxopentanoate	HMDB0000695	GCST90200304	M22116	22:19003274-19503274	-0.201877164534793	0.164492504435758	0.219720102570242	1.0
MR-IVW LD	4-hydroxyphenylpyruvate	HMDB0000707	guanidinoacetate	HMDB0000128	GCST90200300	GCST90200384	11:63046797-63546797	-0.240483533974444	0.177453205638527	0.175355729954086	1.0
MR-IVW LD	4-hydroxyphenylpyruvate	HMDB0000707	guanidinoacetate	HMDB0000128	GCST90200300	GCST90200384	12:122051275-122551275	-0.268821945695697	0.147211595655071	0.0678363758329816	1.0
MR-IVW LD	4-hydroxyphenylpyruvate	HMDB0000707	7-methylxanthine	HMDB0001991	GCST90200300	GCST90199754	11:63046797-63546797	-0.154260818126821	0.179871818344728	0.391104940146902	1.0
MR-IVW LD	4-hydroxyphenylpyruvate	HMDB0000707	7-methylxanthine	HMDB0001991	GCST90200300	GCST90199754	12:122051275-122551275	0.147303368474525	0.149229369535539	0.323596712683047	1.0
MR-IVW LD	4-hydroxyphenylpyruvate	HMDB0000707	kynurenate	HMDB0000715	GCST90200300	GCST90200454	11:63046797-63546797	0.170504469348934	0.177430738157019	0.33657050298353	1.0
MR-IVW LD	4-hydroxyphenylpyruvate	HMDB0000707	kynurenate	HMDB0000715	GCST90200300	GCST90200454	12:122051275-122551275	-0.0193397099565986	0.147214430122583	0.895481812037548	1.0
MR-IVW LD	4-hydroxyphenylpyruvate	HMDB0000707	sarcosine	HMDB0000271	GCST90200300	GCST90200291	11:63046797-63546797	0.423498377050897	0.177573376916812	0.0170828151057892	1.0
MR-IVW LD	4-hydroxyphenylpyruvate	HMDB0000707	sarcosine	HMDB0000271	GCST90200300	GCST90200291	12:122051275-122551275	-0.213209914168228	0.147356864536514	0.147926326789767	1.0
MR-IVW LD	4-hydroxyphenylpyruvate	HMDB0000707	arginine	HMDB0000517	GCST90200300	GCST90200372	11:63046797-63546797	0.356792201324825	0.177440213724581	0.044349313931027	1.0
MR-IVW LD	4-hydroxyphenylpyruvate	HMDB0000707	arginine	HMDB0000517	GCST90200300	GCST90200372	12:122051275-122551275	-0.339636578073218	0.147202764435112	0.021039751756985	1.0
MR-IVW LD	alpha-tocopherol	HMDB0001893	3-methyl-2-oxovalerate	HMDB0000491	GCST90200302	GCST90199631	1:62651807-63403953	0.141529516833049	0.174398996815315	0.417063021114933	1.0
MR-IVW LD	alpha-tocopherol	HMDB0001893	docosahexaenoate (dha; 22:6n3)	HMDB0002183	GCST90200302	GCST90199651	1:62651807-63403953	0.387587726200294	0.174121973717525	0.0260171772235203	1.0
MR-IVW LD	alpha-tocopherol	HMDB0001893	theobromine	HMDB0002825	GCST90200302	GCST90199644	1:62651807-63403953	-0.299364786542291	0.175655918771917	0.0883310036377023	1.0
MR-IVW LD	alpha-tocopherol	HMDB0001893	3-(4-hydroxyphenyl)lactate	HMDB0000755	GCST90200302	M32197	1:62651807-63403953	0.0666976640074434	0.192682140465951	0.729227098416633	1.0
MR-IVW LD	2-aminobutyrate	HMDB0000452	citrate	HMDB0000094	GCST90200305	M01564	2:64970910-65470910	-0.174210050104213	0.101154222641155	0.0850292707808787	1.0
MR-IVW LD	2-aminobutyrate	HMDB0000452	citrate	HMDB0000094	GCST90200305	M01564	4:88993818-89493818	-0.241331557187059	0.135749000917721	0.0754403596268003	1.0
MR-IVW LD	citrate	HMDB0000094	pyruvate	HMDB0000243	GCST90200304	GCST90200430	5:14503745-15117020	-0.0706868033379637	0.115509236586031	0.540565534890333	2.0
MR-IVW LD	citrate	HMDB0000094	pyruvate	HMDB0000243	GCST90200304	GCST90200430	17:6357018-6961881	0.0557427146519694	0.07671521816268	0.467459549064366	3.0
MR-IVW LD	citrate	HMDB0000094	pyruvate	HMDB0000243	GCST90200304	GCST90200430	22:19003274-19503274	-0.221113177876234	0.122825808475516	0.0718262913396642	1.0
MR-IVW LD	citrate	HMDB0000094	orotidine	HMDB0000788	GCST90200304	GCST90200681	5:14503745-15117020	0.0033786410503623	0.117244831969735	0.977010564732084	2.0
MR-IVW LD	citrate	HMDB0000094	orotidine	HMDB0000788	GCST90200304	GCST90200681	17:6357018-6961881	-0.121146404219254	0.0778590097024442	0.119714857052212	3.0
MR-IVW LD	citrate	HMDB0000094	orotidine	HMDB0000788	GCST90200304	GCST90200681	22:19003274-19503274	-0.0387281248286805	0.124689533569765	0.7561074363569	1.0
MR-IVW LD	citrate	HMDB0000094	cytosine	HMDB0000630	GCST90200304	GCST90200433	5:14503745-15117020	0.10939992766114	0.125559159803293	0.383589363061237	2.0
MR-IVW LD	citrate	HMDB0000094	cytosine	HMDB0000630	GCST90200304	GCST90200433	17:6357018-6961881	0.0356550226202926	0.0833886268011121	0.668959430735808	3.0
MR-IVW LD	citrate	HMDB0000094	cytosine	HMDB0000630	GCST90200304	GCST90200433	22:19003274-19503274	-0.0674628091281307	0.133534055307122	0.613410984280413	1.0
MR-IVW LD	2-aminobutyrate	HMDB0000452	tryptophan	HMDB0000929	GCST90200305	GCST90200441	2:64970910-65470910	-0.053430456650176	0.0942236627656653	0.57067351568265	1.0
MR-IVW LD	2-aminobutyrate	HMDB0000452	tryptophan	HMDB0000929	GCST90200305	GCST90200441	4:88993818-89493818	0.188381311899026	0.128380226177339	0.142275389736114	1.0
MR-IVW LD	urate	HMDB0000289	creatine	HMDB0000064	GCST90200307	M27718	4:9672167-10439135	0.0657862319192719	0.0625771474354053	0.293129068088165	1.0
MR-IVW LD	urate	HMDB0000289	creatine	HMDB0000064	GCST90200307	M27718	4:88802323-89302323	-0.0121157083160852	0.169619916425207	0.943056670967048	1.0
MR-IVW LD	citrate	HMDB0000094	cortisone	HMDB0002802	GCST90200304	M01769	5:14503745-15117020	-0.223594112568998	0.196762819060717	0.255804407976614	1.0
MR-IVW LD	citrate	HMDB0000094	cortisone	HMDB0002802	GCST90200304	M01769	17:6357018-6961881	-0.0870700792809825	0.0892348948276106	0.329193196899264	3.0
MR-IVW LD	citrate	HMDB0000094	cortisone	HMDB0002802	GCST90200304	M01769	22:19003274-19503274	0.340916664147996	0.16667036913902	0.0408100661166119	1.0
MR-IVW LD	2-aminobutyrate	HMDB0000452	tryptophan	HMDB0000929	GCST90200305	bioa_020	2:64970910-65470910	0.0075478102023071	0.0493320928255405	0.878398275290411	1.0
MR-IVW LD	2-aminobutyrate	HMDB0000452	tryptophan	HMDB0000929	GCST90200305	bioa_020	4:88993818-89493818	-0.0170145599274075	0.0662045133362193	0.797178773072243	1.0
MR-IVW LD	2-aminobutyrate	HMDB0000452	alpha-ketoglutarate	HMDB0000208	GCST90200305	M33453	2:64970910-65470910	0.0560771631414131	0.114824667384798	0.625286305140079	1.0
MR-IVW LD	2-aminobutyrate	HMDB0000452	alpha-ketoglutarate	HMDB0000208	GCST90200305	M33453	4:88993818-89493818	-0.136968304568715	0.154089342639805	0.374062797490885	1.0
MR-IVW LD	citrate	HMDB0000094	anthranilate	HMDB0001123	GCST90200304	GCST90200324	5:14503745-15117020	-0.242412496192664	0.138126923920909	0.0792596238947432	2.0
MR-IVW LD	citrate	HMDB0000094	anthranilate	HMDB0001123	GCST90200304	GCST90200324	17:6357018-6961881	0.0097630448128459	0.0917521833281566	0.9152596967361	3.0
MR-IVW LD	citrate	HMDB0000094	anthranilate	HMDB0001123	GCST90200304	GCST90200324	22:19003274-19503274	0.0111748004146062	0.146939162035786	0.939378901422479	1.0
MR-IVW LD	citrate	HMDB0000094	threonine	HMDB0000167	GCST90200304	GCST90200432	5:14503745-15117020	-0.0005715812645806	0.115613625817159	0.996055361076934	2.0
MR-IVW LD	citrate	HMDB0000094	threonine	HMDB0000167	GCST90200304	GCST90200432	17:6357018-6961881	-0.0136878114703747	0.0767770754063727	0.858503141477848	3.0
MR-IVW LD	citrate	HMDB0000094	threonine	HMDB0000167	GCST90200304	GCST90200432	22:19003274-19503274	0.0250540633745982	0.122953849838585	0.838534779482413	1.0
MR-IVW LD	citrate	HMDB0000094	adenosine 5'-monophosphate (amp)	HMDB0000045	GCST90200304	GCST90200356	5:14503745-15117020	0.181120415096406	0.115792964017192	0.117776566585192	2.0
MR-IVW LD	citrate	HMDB0000094	adenosine 5'-monophosphate (amp)	HMDB0000045	GCST90200304	GCST90200356	17:6357018-6961881	-0.0502350936536519	0.0769055789697125	0.513624253460399	3.0
MR-IVW LD	citrate	HMDB0000094	adenosine 5'-monophosphate (amp)	HMDB0000045	GCST90200304	GCST90200356	22:19003274-19503274	0.0891040198525321	0.123152052579556	0.469355251136335	1.0
MR-IVW LD	2-aminobutyrate	HMDB0000452	histidine	HMDB0000177	GCST90200305	bioa_009	2:64970910-65470910	0.0060168610350469	0.0305424418022691	0.84382753778233	1.0
MR-IVW LD	2-aminobutyrate	HMDB0000452	histidine	HMDB0000177	GCST90200305	bioa_009	4:88993818-89493818	-0.0374628481676207	0.0409877988704825	0.360716845700466	1.0
MR-IVW LD	2-aminobutyrate	HMDB0000452	threonine	HMDB0000167	GCST90200305	GCST90200432	2:64970910-65470910	0.009842195869148	0.0941682816367189	0.916758997407983	1.0
MR-IVW LD	2-aminobutyrate	HMDB0000452	threonine	HMDB0000167	GCST90200305	GCST90200432	4:88993818-89493818	0.19982086761825	0.128300250160831	0.11936434307029	1.0
MR-IVW LD	choline	HMDB0000097	kynurenine	HMDB0000684	GCST90200327	GCST90199636	2:211290507-211790507	0.0383185222333025	0.177378427525389	0.828966733689225	1.0
MR-IVW LD	choline	HMDB0000097	kynurenine	HMDB0000684	GCST90200327	GCST90199636	17:17175631-17675631	0.0664802404929296	0.151346473003487	0.660474165375095	1.0
MR-IVW LD	4-acetamidobutanoate	HMDB0003681	glycochenodeoxycholate	HMDB0000637	GCST90200311	GCST90200342	8:18005709-18505709	0.056852045928233	0.0620172757307556	0.359293026380035	1.0
MR-IVW LD	4-acetamidobutanoate	HMDB0003681	glycochenodeoxycholate	HMDB0000637	GCST90200311	GCST90200342	22:50435332-50935332	-0.0743182292680617	0.1472875968817	0.613854558148053	1.0
MR-IVW LD	urate	HMDB0000289	alpha-ketoglutarate	HMDB0000208	GCST90200307	M33453	4:9672167-10439135	-0.130794652811719	0.0710489472063656	0.0656348819693958	1.0
MR-IVW LD	urate	HMDB0000289	alpha-ketoglutarate	HMDB0000208	GCST90200307	M33453	4:88802323-89302323	0.205236885013805	0.192606922859108	0.286616361405445	1.0
MR-IVW LD	3-aminoisobutyrate	HMDB0002166	sphinganine	HMDB0000269	GCST90200310	GCST90200374	3:66115384-66615384	-0.124598740951864	0.175204299671144	0.476983496964872	1.0
MR-IVW LD	3-aminoisobutyrate	HMDB0002166	sphinganine	HMDB0000269	GCST90200310	GCST90200374	5:34511619-35593952	0.0501510361816085	0.0265322984822308	0.058732800972064	7.0
MR-IVW LD	3-aminoisobutyrate	HMDB0002166	sphinganine	HMDB0000269	GCST90200310	GCST90200374	5:35822024-36322024	0.270205135148438	0.176466142645496	0.125719722251473	1.0
MR-IVW LD	3-aminoisobutyrate	HMDB0002166	sphinganine	HMDB0000269	GCST90200310	GCST90200374	12:89320-602261	0.0510178465155195	0.0828536076122583	0.53805365514638	2.0
MR-IVW LD	4-acetamidobutanoate	HMDB0003681	thyroxine	HMDB0000248	GCST90200311	GCST90200293	8:18005709-18505709	0.0391625834345572	0.061650035763947	0.525271743244555	1.0
MR-IVW LD	4-acetamidobutanoate	HMDB0003681	thyroxine	HMDB0000248	GCST90200311	GCST90200293	22:50435332-50935332	-0.0198984567212414	0.146413581877283	0.89189574086116	1.0
MR-IVW LD	4-acetamidobutanoate	HMDB0003681	n-stearoyl-sphingosine (d18:1/18:0)*	HMDB0004950	GCST90200311	GCST90200341	8:18005709-18505709	-0.0048982548867784	0.0616813876633313	0.936704762598079	1.0
MR-IVW LD	4-acetamidobutanoate	HMDB0003681	n-stearoyl-sphingosine (d18:1/18:0)*	HMDB0004950	GCST90200311	GCST90200341	22:50435332-50935332	0.182107820574978	0.146470967590126	0.213756130837305	1.0
MR-IVW LD	3-aminoisobutyrate	HMDB0002166	5-oxoproline	HMDB0000267	GCST90200310	GCST90200280	3:66115384-66615384	-0.147879073610405	0.166286082317637	0.37383909080588	1.0
MR-IVW LD	3-aminoisobutyrate	HMDB0002166	5-oxoproline	HMDB0000267	GCST90200310	GCST90200280	5:34511619-35593952	-0.0189587082686859	0.0251851670714889	0.451586465521866	7.0
MR-IVW LD	3-aminoisobutyrate	HMDB0002166	5-oxoproline	HMDB0000267	GCST90200310	GCST90200280	5:35822024-36322024	0.0479711357179714	0.167511618773623	0.774590939133811	1.0
MR-IVW LD	3-aminoisobutyrate	HMDB0002166	5-oxoproline	HMDB0000267	GCST90200310	GCST90200280	12:89320-602261	-0.0167324102856817	0.0786381407090976	0.83150067991907	2.0
MR-IVW LD	urate	HMDB0000289	3-hydroxybutyrate (bhba)	HMDB0000011	GCST90200307	met-d-bOHbutyrate	2:207223753-207723753	-0.0019903589079206	0.048007221167344	0.966929520908095	1.0
MR-IVW LD	urate	HMDB0000289	3-hydroxybutyrate (bhba)	HMDB0000011	GCST90200307	met-d-bOHbutyrate	4:9672167-10439135	0.0019358271151778	0.0159437615387684	0.90336157605276	1.0
MR-IVW LD	urate	HMDB0000289	3-hydroxybutyrate (bhba)	HMDB0000011	GCST90200307	met-d-bOHbutyrate	4:88802323-89302323	-0.0569200316908826	0.0434986761792294	0.190688081874825	1.0
MR-IVW LD	urate	HMDB0000289	3-hydroxybutyrate (bhba)	HMDB0000011	GCST90200307	met-d-bOHbutyrate	11:64114866-64614866	-0.0463509010921882	0.0465104905962497	0.318973884791895	1.0
MR-IVW LD	urate	HMDB0000289	3-hydroxybutyrate (bhba)	HMDB0000011	GCST90200307	met-d-bOHbutyrate	12:114208961-114708961	-0.0047023067763867	0.0493885274085026	0.924147623849959	1.0
MR-IVW LD	3-aminoisobutyrate	HMDB0002166	hippurate	HMDB0000714	GCST90200310	M15753	5:34511619-35593952	0.0050604607617822	0.0287199932616139	0.860136876886905	3.0
MR-IVW LD	3-aminoisobutyrate	HMDB0002166	hippurate	HMDB0000714	GCST90200310	M15753	12:89320-602261	0.117008878226028	0.0958822752129952	0.222336397630454	1.0
MR-IVW LD	4-acetamidobutanoate	HMDB0003681	allantoin	HMDB0000462	GCST90200311	GCST90200286	8:18005709-18505709	-0.077354120174943	0.0616830080123601	0.209820627115978	1.0
MR-IVW LD	4-acetamidobutanoate	HMDB0003681	allantoin	HMDB0000462	GCST90200311	GCST90200286	22:50435332-50935332	-0.213453634962548	0.146483587563257	0.145065417200177	1.0
MR-IVW LD	4-acetamidobutanoate	HMDB0003681	choline	HMDB0000097	GCST90200311	GCST90200327	8:18005709-18505709	0.0438289804461222	0.0616496556021663	0.477123686237249	1.0
MR-IVW LD	4-acetamidobutanoate	HMDB0003681	choline	HMDB0000097	GCST90200311	GCST90200327	22:50435332-50935332	-0.178646955702158	0.146400553442131	0.222365768028326	1.0
MR-IVW LD	3-aminoisobutyrate	HMDB0002166	cystine	HMDB0000192	GCST90200310	M31454	5:34511619-35593952	0.0676536057494142	0.0553189956850374	0.221340115309785	3.0
MR-IVW LD	3-aminoisobutyrate	HMDB0002166	cystine	HMDB0000192	GCST90200310	M31454	12:89320-602261	0.0824220988021416	0.184739186970318	0.655486119398897	1.0
MR-IVW LD	3-aminoisobutyrate	HMDB0002166	dehydroepiandrosterone sulfate (dhea-s)	HMDB0001032	GCST90200310	M32425	5:34511619-35593952	0.0123863032563403	0.0287412272145731	0.666497860694781	3.0
MR-IVW LD	3-aminoisobutyrate	HMDB0002166	dehydroepiandrosterone sulfate (dhea-s)	HMDB0001032	GCST90200310	M32425	12:89320-602261	-0.0102818220274165	0.0959636722558884	0.914675647748154	1.0
MR-IVW LD	4-acetamidobutanoate	HMDB0003681	hydroxy-n6,n6,n6-trimethyllysine*	HMDB01422	GCST90200311	GCST90200240	8:18005709-18505709	-0.0590632310736896	0.0619185046444887	0.340141053607823	1.0
MR-IVW LD	4-acetamidobutanoate	HMDB0003681	hydroxy-n6,n6,n6-trimethyllysine*	HMDB01422	GCST90200311	GCST90200240	22:50435332-50935332	-0.0875008560080198	0.147052735591005	0.551823114457319	1.0
MR-IVW LD	urate	HMDB0000289	creatinine	HMDB0000562	GCST90200307	met-d-Creatinine	2:207223753-207723753	-0.0120926943540968	0.0487725261064592	0.804180287386236	1.0
MR-IVW LD	urate	HMDB0000289	creatinine	HMDB0000562	GCST90200307	met-d-Creatinine	4:9672167-10439135	0.037294734113247	0.0161975436308362	0.0213073743021988	1.0
MR-IVW LD	urate	HMDB0000289	creatinine	HMDB0000562	GCST90200307	met-d-Creatinine	4:88802323-89302323	-0.0475170501002969	0.0441922213145771	0.282269255545779	1.0
MR-IVW LD	urate	HMDB0000289	creatinine	HMDB0000562	GCST90200307	met-d-Creatinine	11:64114866-64614866	-0.0216305039834465	0.0472521098867403	0.647119125955144	1.0
MR-IVW LD	urate	HMDB0000289	creatinine	HMDB0000562	GCST90200307	met-d-Creatinine	12:114208961-114708961	0.0856817280541259	0.0501752033031865	0.0877011489746548	1.0
MR-IVW LD	4-acetamidobutanoate	HMDB0003681	hypotaurine	HMDB0000965	GCST90200311	GCST90200379	8:18005709-18505709	-0.0927113246101455	0.0618304802357494	0.13375856162926	1.0
MR-IVW LD	4-acetamidobutanoate	HMDB0003681	hypotaurine	HMDB0000965	GCST90200311	GCST90200379	22:50435332-50935332	0.251110697229096	0.146832655108593	0.0872320551480336	1.0
MR-IVW LD	urate	HMDB0000289	2-aminobutyrate	HMDB0000452	GCST90200307	M32348	4:9672167-10439135	-0.0225414957529854	0.062615265980516	0.718847133564022	1.0
MR-IVW LD	urate	HMDB0000289	2-aminobutyrate	HMDB0000452	GCST90200307	M32348	4:88802323-89302323	-0.0205711397597458	0.169711903017909	0.90352302357004	1.0
MR-IVW LD	4-acetamidobutanoate	HMDB0003681	cysteinylglycine	HMDB0000078	GCST90200311	GCST90200364	8:18005709-18505709	-0.0119972593415995	0.0618312731797287	0.846150651601274	1.0
MR-IVW LD	4-acetamidobutanoate	HMDB0003681	cysteinylglycine	HMDB0000078	GCST90200311	GCST90200364	22:50435332-50935332	-0.290029188241389	0.146806045912517	0.0482007441760568	1.0
MR-IVW LD	3-aminoisobutyrate	HMDB0002166	lactate	HMDB0000190	GCST90200310	met-d-Lactate	3:66115384-66615384	0.0099230887120587	0.0445707457591388	0.823818184157702	1.0
MR-IVW LD	3-aminoisobutyrate	HMDB0002166	lactate	HMDB0000190	GCST90200310	met-d-Lactate	5:34511619-35593952	-0.0064726547760884	0.0067503563301571	0.337628673002379	7.0
MR-IVW LD	3-aminoisobutyrate	HMDB0002166	lactate	HMDB0000190	GCST90200310	met-d-Lactate	5:35822024-36322024	0.0010383532069862	0.0448973144306426	0.981548737305367	1.0
MR-IVW LD	3-aminoisobutyrate	HMDB0002166	lactate	HMDB0000190	GCST90200310	met-d-Lactate	12:89320-602261	0.0018145409834833	0.0210769657698376	0.931393930048456	2.0
MR-IVW LD	3-aminoisobutyrate	HMDB0002166	histidine	HMDB0000177	GCST90200310	met-d-His	3:66115384-66615384	-0.0489600738937873	0.044552479028989	0.271798422570871	1.0
MR-IVW LD	3-aminoisobutyrate	HMDB0002166	histidine	HMDB0000177	GCST90200310	met-d-His	5:34511619-35593952	0.0148933714724317	0.0067476200829553	0.0272998369989448	7.0
MR-IVW LD	3-aminoisobutyrate	HMDB0002166	histidine	HMDB0000177	GCST90200310	met-d-His	5:35822024-36322024	0.0088232004808309	0.0448791325857722	0.844141215573163	1.0
MR-IVW LD	3-aminoisobutyrate	HMDB0002166	histidine	HMDB0000177	GCST90200310	met-d-His	12:89320-602261	0.0032844456603782	0.0210684329453639	0.876116448529868	2.0
MR-IVW LD	3-aminoisobutyrate	HMDB0002166	glutamine	HMDB0000641	GCST90200310	met-d-Gln	3:66115384-66615384	-0.0342829651774288	0.0445807381824834	0.441888283481751	1.0
MR-IVW LD	3-aminoisobutyrate	HMDB0002166	glutamine	HMDB0000641	GCST90200310	met-d-Gln	5:34511619-35593952	0.0059355474886031	0.0067519116555097	0.379351718826614	7.0
MR-IVW LD	3-aminoisobutyrate	HMDB0002166	glutamine	HMDB0000641	GCST90200310	met-d-Gln	5:35822024-36322024	-0.0235150925450062	0.0449074325422483	0.600532601802548	1.0
MR-IVW LD	3-aminoisobutyrate	HMDB0002166	glutamine	HMDB0000641	GCST90200310	met-d-Gln	12:89320-602261	0.0141340367519601	0.0210816341622326	0.502575349401638	2.0
MR-IVW LD	urate	HMDB0000289	2-oxoarginine*	HMDB0004225	GCST90200307	GCST90199903	2:207223753-207723753	0.0563492339258097	0.178430215737209	0.75215018392396	1.0
MR-IVW LD	urate	HMDB0000289	2-oxoarginine*	HMDB0004225	GCST90200307	GCST90199903	4:9672167-10439135	0.0543090666911025	0.0592561048760067	0.359397217649481	1.0
MR-IVW LD	urate	HMDB0000289	2-oxoarginine*	HMDB0004225	GCST90200307	GCST90199903	4:88802323-89302323	0.127869554704506	0.161669187940622	0.428982877575716	1.0
MR-IVW LD	urate	HMDB0000289	2-oxoarginine*	HMDB0004225	GCST90200307	GCST90199903	11:64114866-64614866	-0.0677299401801225	0.172867450951355	0.695203973626948	1.0
MR-IVW LD	urate	HMDB0000289	2-oxoarginine*	HMDB0004225	GCST90200307	GCST90199903	12:114208961-114708961	0.104942338072678	0.183561638883046	0.567524683975464	1.0
MR-IVW LD	3-aminoisobutyrate	HMDB0002166	glutamate	HMDB0000148	GCST90200310	GCST90200412	3:66115384-66615384	0.0016324457384076	0.165892231699914	0.992148624338815	1.0
MR-IVW LD	3-aminoisobutyrate	HMDB0002166	glutamate	HMDB0000148	GCST90200310	GCST90200412	5:34511619-35593952	0.0002485326501771	0.0251242739441878	0.992107348820125	7.0
MR-IVW LD	3-aminoisobutyrate	HMDB0002166	glutamate	HMDB0000148	GCST90200310	GCST90200412	5:35822024-36322024	-0.0909883274290226	0.167104695793871	0.586098187106421	1.0
MR-IVW LD	3-aminoisobutyrate	HMDB0002166	glutamate	HMDB0000148	GCST90200310	GCST90200412	12:89320-602261	-0.0470526532648512	0.0784475837315205	0.548641295998684	2.0
MR-IVW LD	4-acetamidobutanoate	HMDB0003681	lactate	HMDB0000190	GCST90200311	GCST90200408	8:18005709-18505709	-0.0300224556605707	0.061819239423555	0.627216004545699	1.0
MR-IVW LD	4-acetamidobutanoate	HMDB0003681	lactate	HMDB0000190	GCST90200311	GCST90200408	22:50435332-50935332	-0.30364671233645	0.146775892719332	0.0385669400822521	1.0
MR-IVW LD	3-aminoisobutyrate	HMDB0002166	2-hydroxyglutarate	HMDB0059655	GCST90200310	M37253	5:34511619-35593952	-0.0254312852978168	0.0319828910963781	0.426524626087188	3.0
MR-IVW LD	3-aminoisobutyrate	HMDB0002166	2-hydroxyglutarate	HMDB0059655	GCST90200310	M37253	12:89320-602261	0.178988516551381	0.106765080048192	0.0936460525556554	1.0
MR-IVW LD	3-aminoisobutyrate	HMDB0002166	arginine	HMDB0000517	GCST90200310	bioa_002	5:34511619-35593952	0.014585734690791	0.0140537723473054	0.299338998026848	3.0
MR-IVW LD	3-aminoisobutyrate	HMDB0002166	arginine	HMDB0000517	GCST90200310	bioa_002	12:89320-602261	-0.0766702650430643	0.0469218268317402	0.102258850596414	1.0
MR-IVW LD	urate	HMDB0000289	methionine	HMDB0000696	GCST90200307	bioa_013	4:9672167-10439135	-0.060947158318305	0.0305346484560643	0.0459339227971111	1.0
MR-IVW LD	urate	HMDB0000289	methionine	HMDB0000696	GCST90200307	bioa_013	4:88802323-89302323	0.0240019735721278	0.0827654261107875	0.771816237602251	1.0
MR-IVW LD	3-aminoisobutyrate	HMDB0002166	methionine	HMDB0000696	GCST90200310	bioa_013	5:34511619-35593952	0.0010387951665983	0.0139986716000742	0.940845917976145	3.0
MR-IVW LD	3-aminoisobutyrate	HMDB0002166	methionine	HMDB0000696	GCST90200310	bioa_013	12:89320-602261	-0.0246315510835102	0.0467391861167173	0.598193588475827	1.0
MR-IVW LD	3-aminoisobutyrate	HMDB0002166	glycine	HMDB0000123	GCST90200310	bioa_008	5:34511619-35593952	-0.0111042127488039	0.0088185187792984	0.207960808210302	3.0
MR-IVW LD	3-aminoisobutyrate	HMDB0002166	glycine	HMDB0000123	GCST90200310	bioa_008	12:89320-602261	0.035479462270894	0.0294924873407268	0.228976320551487	1.0
MR-IVW LD	3-aminoisobutyrate	HMDB0002166	creatinine	HMDB0000562	GCST90200310	GCST90200366	3:66115384-66615384	0.0492464776238022	0.16637388615926	0.767230965828405	1.0
MR-IVW LD	3-aminoisobutyrate	HMDB0002166	creatinine	HMDB0000562	GCST90200310	GCST90200366	5:34511619-35593952	0.0211261831765274	0.0251965314550104	0.401774645066037	7.0
MR-IVW LD	3-aminoisobutyrate	HMDB0002166	creatinine	HMDB0000562	GCST90200310	GCST90200366	5:35822024-36322024	0.1171847156099	0.167588785897008	0.484402306607519	1.0
MR-IVW LD	3-aminoisobutyrate	HMDB0002166	creatinine	HMDB0000562	GCST90200310	GCST90200366	12:89320-602261	0.0006172543933439	0.0786761010706099	0.993740250323731	2.0
MR-IVW LD	4-acetamidobutanoate	HMDB0003681	sarcosine	HMDB0000271	GCST90200311	GCST90200291	8:18005709-18505709	-0.0497716904434265	0.0617951311674819	0.420571231410499	1.0
MR-IVW LD	4-acetamidobutanoate	HMDB0003681	sarcosine	HMDB0000271	GCST90200311	GCST90200291	22:50435332-50935332	-0.0211750296618013	0.146760354219294	0.885276972423929	1.0
MR-IVW LD	3-aminoisobutyrate	HMDB0002166	alpha-aminoadipic acid	HMDB0000510	GCST90200310	bioa_025	3:66115384-66615384	-0.0379872654605262	0.125785647220287	0.762652062950691	1.0
MR-IVW LD	3-aminoisobutyrate	HMDB0002166	alpha-aminoadipic acid	HMDB0000510	GCST90200310	bioa_025	5:34511619-35593952	0.0117778750815346	0.0196650290430833	0.549222982038048	7.0
MR-IVW LD	3-aminoisobutyrate	HMDB0002166	alpha-aminoadipic acid	HMDB0000510	GCST90200310	bioa_025	5:35822024-36322024	0.0505560728098327	0.126706949398077	0.689893204264865	1.0
MR-IVW LD	3-aminoisobutyrate	HMDB0002166	alpha-aminoadipic acid	HMDB0000510	GCST90200310	bioa_025	12:89320-602261	-0.0102947236135032	0.0594914641114944	0.862615749640061	2.0
MR-IVW LD	3-aminoisobutyrate	HMDB0002166	glycerophosphoethanolamine	HMDB0000114	GCST90200310	GCST90199808	3:66115384-66615384	0.0625563062959044	0.166454175795902	0.707052960579164	1.0
MR-IVW LD	3-aminoisobutyrate	HMDB0002166	glycerophosphoethanolamine	HMDB0000114	GCST90200310	GCST90199808	5:34511619-35593952	0.0029645500792981	0.025209576766708	0.906387627081924	7.0
MR-IVW LD	3-aminoisobutyrate	HMDB0002166	glycerophosphoethanolamine	HMDB0000114	GCST90200310	GCST90199808	5:35822024-36322024	-0.0006135696485895	0.167675183759758	0.997080327296753	1.0
MR-IVW LD	3-aminoisobutyrate	HMDB0002166	glycerophosphoethanolamine	HMDB0000114	GCST90200310	GCST90199808	12:89320-602261	0.0400242680671727	0.0787072808021193	0.61108834592169	2.0
MR-IVW LD	4-acetamidobutanoate	HMDB0003681	histidine	HMDB0000177	GCST90200311	GCST90200377	8:18005709-18505709	0.116596105380008	0.0617841908902037	0.0591400018517223	1.0
MR-IVW LD	4-acetamidobutanoate	HMDB0003681	histidine	HMDB0000177	GCST90200311	GCST90200377	22:50435332-50935332	-0.0872605852896933	0.146757385194336	0.552117057563357	1.0
MR-IVW LD	n-acetylglucosaminylasparagine	HMDB0000489	1-stearoyl-2-oleoyl-gps (18:0/18:1)	HMDB0010163	GCST90200316	GCST90199652	4:178111987-178611987	-0.132185143076036	0.111351137799473	0.235187443784253	1.0
MR-IVW LD	n-acetylglucosaminylasparagine	HMDB0000489	1-stearoyl-2-oleoyl-gps (18:0/18:1)	HMDB0010163	GCST90200316	GCST90199652	6:167457759-167966043	-0.0210790845164182	0.0384222063483924	0.583268157194306	4.0
MR-IVW LD	n-acetylglucosaminylasparagine	HMDB0000489	1-stearoyl-2-oleoyl-gps (18:0/18:1)	HMDB0010163	GCST90200316	GCST90199652	14:94594947-95094947	-0.0037943188050235	0.130729368935394	0.97684526883427	1.0
MR-IVW LD	n-acetylglucosaminylasparagine	HMDB0000489	1-stearoyl-2-oleoyl-gps (18:0/18:1)	HMDB0010163	GCST90200316	GCST90199652	17:64055051-64555051	0.17102414701818	0.128674756116296	0.183808497829544	1.0
MR-IVW LD	n-acetylglucosaminylasparagine	HMDB0000489	glycerophosphorylcholine (gpc)	HMDB0000086	GCST90200316	GCST90199629	4:178111987-178611987	-0.054257550272798	0.110289596493735	0.622750951726781	1.0
MR-IVW LD	n-acetylglucosaminylasparagine	HMDB0000489	glycerophosphorylcholine (gpc)	HMDB0000086	GCST90200316	GCST90199629	6:167457759-167966043	0.0330119647757472	0.0380448732747926	0.38555242228789	4.0
MR-IVW LD	n-acetylglucosaminylasparagine	HMDB0000489	glycerophosphorylcholine (gpc)	HMDB0000086	GCST90200316	GCST90199629	14:94594947-95094947	0.226535133995448	0.129449544021819	0.0801204039313193	1.0
MR-IVW LD	n-acetylglucosaminylasparagine	HMDB0000489	glycerophosphorylcholine (gpc)	HMDB0000086	GCST90200316	GCST90199629	17:64055051-64555051	0.142633099036729	0.12744304935074	0.263058713721291	1.0
MR-IVW LD	creatine	HMDB0000064	urea	HMDB0000294	GCST90200323	M01670	2:211290507-211790507	-0.191772808669021	0.107661927673836	0.0748716187250414	1.0
MR-IVW LD	creatine	HMDB0000064	urea	HMDB0000294	GCST90200323	M01670	15:45404327-45904327	0.071093830694391	0.148112147279983	0.631227393032448	1.0
MR-IVW LD	creatine	HMDB0000064	choline	HMDB0000097	GCST90200323	M15506	2:211290507-211790507	-0.438112303968073	0.107843028669064	4.85499477133755e-05	1.0
MR-IVW LD	creatine	HMDB0000064	choline	HMDB0000097	GCST90200323	M15506	15:45404327-45904327	0.0318211028479353	0.148498479957033	0.830324257655797	1.0
MR-IVW LD	choline	HMDB0000097	n-palmitoyl-sphingosine (d18:1/16:0)	HMDB0004949	GCST90200327	GCST90200336	2:211290507-211790507	-0.290033723353488	0.177113998305049	0.101514780902006	1.0
MR-IVW LD	choline	HMDB0000097	n-palmitoyl-sphingosine (d18:1/16:0)	HMDB0004949	GCST90200327	GCST90200336	17:17175631-17675631	0.170340767131853	0.151135090250077	0.259710254020179	1.0
MR-IVW LD	n-acetylglucosaminylasparagine	HMDB0000489	alpha-ketobutyrate	HMDB0000005	GCST90200316	GCST90200438	4:178111987-178611987	-0.0176181113117444	0.110425600882782	0.8732376610053	1.0
MR-IVW LD	n-acetylglucosaminylasparagine	HMDB0000489	alpha-ketobutyrate	HMDB0000005	GCST90200316	GCST90200438	6:167457759-167966043	0.0279313426002918	0.0380992813849046	0.463485283942861	4.0
MR-IVW LD	n-acetylglucosaminylasparagine	HMDB0000489	alpha-ketobutyrate	HMDB0000005	GCST90200316	GCST90200438	14:94594947-95094947	0.145982364694218	0.129621597524321	0.260072641366651	1.0
MR-IVW LD	n-acetylglucosaminylasparagine	HMDB0000489	alpha-ketobutyrate	HMDB0000005	GCST90200316	GCST90200438	17:64055051-64555051	-0.167192868233894	0.127594884799216	0.19008034613468	1.0
MR-IVW LD	stearoyl sphingomyelin (d18:1/18:0)	HMDB0001348	taurocholate	HMDB0000036	GCST90200335	M18497	14:63982386-64482386	-0.35519656276874	0.16777369560566	0.0342499093081686	1.0
MR-IVW LD	creatine	HMDB0000064	adenosine 5'-monophosphate (amp)	HMDB0000045	GCST90200323	GCST90200356	2:211290507-211790507	-0.0727438138797474	0.0753438671625203	0.33429901989895	1.0
MR-IVW LD	creatine	HMDB0000064	adenosine 5'-monophosphate (amp)	HMDB0000045	GCST90200323	GCST90200356	15:45404327-45904327	-0.129023966749392	0.138562212488349	0.351769398519596	1.0
MR-IVW LD	creatine	HMDB0000064	taurine	HMDB0000251	GCST90200323	bioa_034	2:211290507-211790507	-0.0942577549063004	0.0445031892853161	0.0341750676847967	1.0
MR-IVW LD	creatine	HMDB0000064	taurine	HMDB0000251	GCST90200323	bioa_034	15:45404327-45904327	-0.18000069663114	0.0827209083782812	0.0295552605582193	1.0
MR-IVW LD	creatine	HMDB0000064	glycochenodeoxycholate	HMDB0000637	GCST90200323	M32346	2:211290507-211790507	0.143758621138736	0.112868338910578	0.202775354442289	1.0
MR-IVW LD	creatine	HMDB0000064	glycochenodeoxycholate	HMDB0000637	GCST90200323	M32346	15:45404327-45904327	0.102775992372183	0.155257350179255	0.507989274810779	1.0
MR-IVW LD	n-acetylglucosaminylasparagine	HMDB0000489	glycerophosphoethanolamine	HMDB0000114	GCST90200316	GCST90199808	4:178111987-178611987	0.0791906224781279	0.110160394898528	0.472223151340429	1.0
MR-IVW LD	n-acetylglucosaminylasparagine	HMDB0000489	glycerophosphoethanolamine	HMDB0000114	GCST90200316	GCST90199808	6:167457759-167966043	0.0330793673554633	0.0380032848770804	0.384063041578693	4.0
MR-IVW LD	n-acetylglucosaminylasparagine	HMDB0000489	glycerophosphoethanolamine	HMDB0000114	GCST90200316	GCST90199808	14:94594947-95094947	0.198473735639844	0.129305653448776	0.124803666235345	1.0
MR-IVW LD	n-acetylglucosaminylasparagine	HMDB0000489	glycerophosphoethanolamine	HMDB0000114	GCST90200316	GCST90199808	17:64055051-64555051	0.135720775585244	0.127296791179478	0.286344117687787	1.0
MR-IVW LD	creatine	HMDB0000064	leucine	HMDB0000687	GCST90200323	bioa_011	2:211290507-211790507	-0.0840895760592407	0.0314118700258647	0.0074284634969569	1.0
MR-IVW LD	creatine	HMDB0000064	leucine	HMDB0000687	GCST90200323	bioa_011	15:45404327-45904327	0.0703830067099168	0.0432062656291691	0.103313018950208	1.0
MR-IVW LD	stearoyl sphingomyelin (d18:1/18:0)	HMDB0001348	glucuronate	HMDB0000127	GCST90200335	GCST90199641	8:113373776-113873776	-0.209304855203289	0.173693997937079	0.228195328168113	1.0
MR-IVW LD	stearoyl sphingomyelin (d18:1/18:0)	HMDB0001348	glucuronate	HMDB0000127	GCST90200335	GCST90199641	11:61368608-61868608	0.0779670764233432	0.185536507571462	0.674321102989179	1.0
MR-IVW LD	stearoyl sphingomyelin (d18:1/18:0)	HMDB0001348	glucuronate	HMDB0000127	GCST90200335	GCST90199641	14:63982386-64482386	0.153927188437259	0.115835605639554	0.183900186201793	1.0
MR-IVW LD	stearoyl sphingomyelin (d18:1/18:0)	HMDB0001348	glucuronate	HMDB0000127	GCST90200335	GCST90199641	19:8013648-8513648	0.0519123650211923	0.0960757852406689	0.588971367625872	1.0
MR-IVW LD	stearoyl sphingomyelin (d18:1/18:0)	HMDB0001348	glucuronate	HMDB0000127	GCST90200335	GCST90199641	19:45165640-45665640	-0.0981738349484108	0.171838414804086	0.567786249981792	1.0
MR-IVW LD	stearoyl sphingomyelin (d18:1/18:0)	HMDB0001348	4-methyl-2-oxopentanoate	HMDB0000695	GCST90200335	M22116	14:63982386-64482386	-0.0933702667411532	0.120603261207322	0.438816342946577	1.0
MR-IVW LD	choline	HMDB0000097	isoleucine	HMDB0000172	GCST90200327	met-d-Ile	2:211290507-211790507	0.0761704239336374	0.0474761695631296	0.108627500249054	1.0
MR-IVW LD	choline	HMDB0000097	isoleucine	HMDB0000172	GCST90200327	met-d-Ile	17:17175631-17675631	0.0219176854267352	0.0405093555446581	0.588471442227369	1.0
MR-IVW LD	stearoyl sphingomyelin (d18:1/18:0)	HMDB0001348	betaine	HMDB0000043	GCST90200335	GCST90200425	8:113373776-113873776	-0.0623761218696901	0.171114622469991	0.715463547498557	1.0
MR-IVW LD	stearoyl sphingomyelin (d18:1/18:0)	HMDB0001348	betaine	HMDB0000043	GCST90200335	GCST90200425	11:61368608-61868608	0.517272787884749	0.182679211406816	0.0046317070149321	1.0
MR-IVW LD	stearoyl sphingomyelin (d18:1/18:0)	HMDB0001348	betaine	HMDB0000043	GCST90200335	GCST90200425	14:63982386-64482386	-0.0437646319616916	0.114117576070663	0.701345552377474	1.0
MR-IVW LD	stearoyl sphingomyelin (d18:1/18:0)	HMDB0001348	betaine	HMDB0000043	GCST90200335	GCST90200425	19:8013648-8513648	-0.101089565134626	0.094636382266152	0.285435157972845	1.0
MR-IVW LD	stearoyl sphingomyelin (d18:1/18:0)	HMDB0001348	betaine	HMDB0000043	GCST90200335	GCST90200425	19:45165640-45665640	0.261332606436918	0.169251528057414	0.122576528650554	1.0
MR-IVW LD	stearoyl sphingomyelin (d18:1/18:0)	HMDB0001348	cystine	HMDB0000192	GCST90200335	M31454	14:63982386-64482386	-0.0707071476741882	0.231919444371337	0.760459034876675	1.0
MR-IVW LD	stearoyl sphingomyelin (d18:1/18:0)	HMDB0001348	inositol 1-phosphate (i1p)	HMDB0000213	GCST90200335	M01481	14:63982386-64482386	-0.0012568491332181	0.247599279244037	0.995949841958012	1.0
MR-IVW LD	stearoyl sphingomyelin (d18:1/18:0)	HMDB0001348	inositol 1-phosphate (i1p)	HMDB0000213	GCST90200335	M01481	19:8013648-8513648	-0.0756192791974199	0.214254624392689	0.724132540388919	1.0
MR-IVW LD	stearoyl sphingomyelin (d18:1/18:0)	HMDB0001348	inositol 1-phosphate (i1p)	HMDB0000213	GCST90200335	M01481	19:45165640-45665640	0.0995633164400687	0.365065493613587	0.785062868547561	1.0
MR-IVW LD	stearoyl sphingomyelin (d18:1/18:0)	HMDB0001348	taurochenodeoxycholate	HMDB0000951	GCST90200335	GCST90200337	8:113373776-113873776	0.0128114321416016	0.173060987597206	0.940987768345609	1.0
MR-IVW LD	stearoyl sphingomyelin (d18:1/18:0)	HMDB0001348	taurochenodeoxycholate	HMDB0000951	GCST90200335	GCST90200337	11:61368608-61868608	0.0232890777156384	0.184845462317041	0.899738136306707	1.0
MR-IVW LD	stearoyl sphingomyelin (d18:1/18:0)	HMDB0001348	taurochenodeoxycholate	HMDB0000951	GCST90200335	GCST90200337	14:63982386-64482386	0.0150867139903985	0.115415637297917	0.895999676305381	1.0
MR-IVW LD	stearoyl sphingomyelin (d18:1/18:0)	HMDB0001348	taurochenodeoxycholate	HMDB0000951	GCST90200335	GCST90200337	19:8013648-8513648	-0.0200359012148276	0.0957184684669105	0.834197531402004	1.0
MR-IVW LD	stearoyl sphingomyelin (d18:1/18:0)	HMDB0001348	taurochenodeoxycholate	HMDB0000951	GCST90200335	GCST90200337	19:45165640-45665640	-0.0575658631729365	0.171198960774633	0.736681414668723	1.0
MR-IVW LD	stearoyl sphingomyelin (d18:1/18:0)	HMDB0001348	alpha-aminoadipic acid	HMDB0000510	GCST90200335	bioa_025	14:63982386-64482386	-0.114004493083206	0.0862363790341953	0.186168150916697	1.0
MR-IVW LD	stearoyl sphingomyelin (d18:1/18:0)	HMDB0001348	alpha-aminoadipic acid	HMDB0000510	GCST90200335	bioa_025	19:8013648-8513648	0.0277069125376011	0.0738851001002699	0.707660466654554	1.0
MR-IVW LD	stearoyl sphingomyelin (d18:1/18:0)	HMDB0001348	alpha-aminoadipic acid	HMDB0000510	GCST90200335	bioa_025	19:45165640-45665640	0.0988220210044171	0.125887924846392	0.432453568595152	1.0
MR-IVW LD	stearoyl sphingomyelin (d18:1/18:0)	HMDB0001348	3-hydroxybutyrate (bhba)	HMDB0000011	GCST90200335	met-d-bOHbutyrate	8:113373776-113873776	-0.012279372619123	0.0460642034523159	0.78979962291247	1.0
MR-IVW LD	stearoyl sphingomyelin (d18:1/18:0)	HMDB0001348	3-hydroxybutyrate (bhba)	HMDB0000011	GCST90200335	met-d-bOHbutyrate	11:61368608-61868608	-0.15019200918623	0.0491989443209483	0.0022675580831742	1.0
MR-IVW LD	stearoyl sphingomyelin (d18:1/18:0)	HMDB0001348	3-hydroxybutyrate (bhba)	HMDB0000011	GCST90200335	met-d-bOHbutyrate	14:63982386-64482386	0.0125518652449377	0.030720563090813	0.682846534739219	1.0
MR-IVW LD	stearoyl sphingomyelin (d18:1/18:0)	HMDB0001348	3-hydroxybutyrate (bhba)	HMDB0000011	GCST90200335	met-d-bOHbutyrate	19:8013648-8513648	-0.0501817564808362	0.0254773282870528	0.0488769808616616	1.0
MR-IVW LD	stearoyl sphingomyelin (d18:1/18:0)	HMDB0001348	3-hydroxybutyrate (bhba)	HMDB0000011	GCST90200335	met-d-bOHbutyrate	19:45165640-45665640	0.105189004829054	0.0455678317936591	0.0209766283840046	1.0
MR-IVW LD	stearoyl sphingomyelin (d18:1/18:0)	HMDB0001348	creatinine	HMDB0000562	GCST90200335	met-d-Creatinine	8:113373776-113873776	-0.0100985116034551	0.0467985513162401	0.829153905185508	1.0
MR-IVW LD	stearoyl sphingomyelin (d18:1/18:0)	HMDB0001348	creatinine	HMDB0000562	GCST90200335	met-d-Creatinine	11:61368608-61868608	0.104647726798818	0.0499843155636713	0.0362946220651827	1.0
MR-IVW LD	stearoyl sphingomyelin (d18:1/18:0)	HMDB0001348	creatinine	HMDB0000562	GCST90200335	met-d-Creatinine	14:63982386-64482386	-0.0020149751923669	0.0312103243768207	0.948523398597271	1.0
MR-IVW LD	stearoyl sphingomyelin (d18:1/18:0)	HMDB0001348	creatinine	HMDB0000562	GCST90200335	met-d-Creatinine	19:8013648-8513648	0.0273795290884597	0.0258837914104295	0.290152719002555	1.0
MR-IVW LD	stearoyl sphingomyelin (d18:1/18:0)	HMDB0001348	creatinine	HMDB0000562	GCST90200335	met-d-Creatinine	19:45165640-45665640	-0.216679047000188	0.0462907402020032	2.85716952879382e-06	1.0
MR-IVW LD	stearoyl sphingomyelin (d18:1/18:0)	HMDB0001348	phenylethylamine	HMDB0012275	GCST90200335	bioa_015	14:63982386-64482386	0.247904663331806	0.111819875206047	0.0266230915310323	1.0
MR-IVW LD	stearoyl sphingomyelin (d18:1/18:0)	HMDB0001348	phenylethylamine	HMDB0012275	GCST90200335	bioa_015	19:8013648-8513648	0.105210264801854	0.0958199132985918	0.272204489271898	1.0
MR-IVW LD	stearoyl sphingomyelin (d18:1/18:0)	HMDB0001348	phenylethylamine	HMDB0012275	GCST90200335	bioa_015	19:45165640-45665640	0.172081033723836	0.163264737878401	0.291882917133842	1.0
MR-IVW LD	stearoyl sphingomyelin (d18:1/18:0)	HMDB0001348	alanine	HMDB0000161	GCST90200335	met-d-Ala	8:113373776-113873776	-0.0295171858113916	0.0457671553531166	0.518964417227267	1.0
MR-IVW LD	stearoyl sphingomyelin (d18:1/18:0)	HMDB0001348	alanine	HMDB0000161	GCST90200335	met-d-Ala	11:61368608-61868608	-0.0591985929729519	0.0488834482707338	0.225889625605641	1.0
MR-IVW LD	stearoyl sphingomyelin (d18:1/18:0)	HMDB0001348	alanine	HMDB0000161	GCST90200335	met-d-Ala	14:63982386-64482386	-0.0197721312004521	0.0305224718765638	0.517121226115682	1.0
MR-IVW LD	stearoyl sphingomyelin (d18:1/18:0)	HMDB0001348	alanine	HMDB0000161	GCST90200335	met-d-Ala	19:8013648-8513648	-0.005094001878148	0.0253135016584566	0.840513609056881	1.0
MR-IVW LD	stearoyl sphingomyelin (d18:1/18:0)	HMDB0001348	alanine	HMDB0000161	GCST90200335	met-d-Ala	19:45165640-45665640	-0.1311726047178	0.0452734628272656	0.0037634191603284	1.0
MR-IVW LD	n-stearoyl-sphingosine (d18:1/18:0)*	HMDB0004950	1-methylxanthine	HMDB0010738	GCST90200341	M34389	10:64645010-65401382	-0.125935835141929	0.22964769937646	0.583426134426409	1.0
MR-IVW LD	n-stearoyl-sphingosine (d18:1/18:0)*	HMDB0004950	1-methylxanthine	HMDB0010738	GCST90200341	M34389	14:63982220-64482220	0.0601949048082312	0.194748221438396	0.757252374328237	1.0
MR-IVW LD	n-stearoyl-sphingosine (d18:1/18:0)*	HMDB0004950	1-methylxanthine	HMDB0010738	GCST90200341	M34389	18:55052269-55552269	0.0488891188447719	0.215926941564409	0.820878589145356	1.0
MR-IVW LD	n-stearoyl-sphingosine (d18:1/18:0)*	HMDB0004950	gluconate	HMDB0000625	GCST90200341	GCST90200373	10:64645010-65401382	-0.193666280957766	0.168597121413311	0.250682721075256	1.0
MR-IVW LD	n-stearoyl-sphingosine (d18:1/18:0)*	HMDB0004950	gluconate	HMDB0000625	GCST90200341	GCST90200373	14:63982220-64482220	0.368423170316313	0.155950650251632	0.0181553576016195	1.0
MR-IVW LD	n-stearoyl-sphingosine (d18:1/18:0)*	HMDB0004950	gluconate	HMDB0000625	GCST90200341	GCST90200373	18:55052269-55552269	0.0273967619502772	0.172861301872971	0.874070817443164	1.0
MR-IVW LD	n-stearoyl-sphingosine (d18:1/18:0)*	HMDB0004950	gluconate	HMDB0000625	GCST90200341	GCST90200373	19:8013648-8513648	-0.0535978116727041	0.104255240125051	0.60718078505049	1.0
MR-IVW LD	stearoyl sphingomyelin (d18:1/18:0)	HMDB0001348	hippurate	HMDB0000714	GCST90200335	GCST90199624	8:113373776-113873776	-0.153434579790222	0.17081738774899	0.369058956058491	1.0
MR-IVW LD	stearoyl sphingomyelin (d18:1/18:0)	HMDB0001348	hippurate	HMDB0000714	GCST90200335	GCST90199624	11:61368608-61868608	-0.0711342075894335	0.182456435603184	0.696633014794735	1.0
MR-IVW LD	stearoyl sphingomyelin (d18:1/18:0)	HMDB0001348	hippurate	HMDB0000714	GCST90200335	GCST90199624	14:63982386-64482386	-0.182035476495401	0.113907401692984	0.110020610636268	1.0
MR-IVW LD	stearoyl sphingomyelin (d18:1/18:0)	HMDB0001348	hippurate	HMDB0000714	GCST90200335	GCST90199624	19:8013648-8513648	-0.190302228216502	0.0944591878987584	0.0439413064861344	1.0
MR-IVW LD	stearoyl sphingomyelin (d18:1/18:0)	HMDB0001348	hippurate	HMDB0000714	GCST90200335	GCST90199624	19:45165640-45665640	0.0562574982190073	0.168987749145914	0.739203173734978	1.0
MR-IVW LD	5,6-dihydrothymine	HMDB0000079	pantothenate	HMDB0000210	GCST90200339	GCST90200279	22:50721854-51221854	-0.25386888920447	0.160799489949847	0.114383858556998	1.0
MR-IVW LD	5,6-dihydrothymine	HMDB0000079	n-formylanthranilic acid	HMDB0004089	GCST90200339	GCST90199960	22:50721854-51221854	0.0566174369431253	0.167719129477134	0.735685049123094	1.0
MR-IVW LD	5,6-dihydrothymine	HMDB0000079	4-hydroxyphenylpyruvate	HMDB0000707	GCST90200339	GCST90200300	22:50721854-51221854	0.0147738720152358	0.164698466756094	0.928523591600377	1.0
MR-IVW LD	5,6-dihydrothymine	HMDB0000079	taurochenodeoxycholate	HMDB0000951	GCST90200339	GCST90200337	22:50721854-51221854	0.0251636024943131	0.16227591227867	0.876768674449821	1.0
MR-IVW LD	5,6-dihydrothymine	HMDB0000079	anthranilate	HMDB0001123	GCST90200339	GCST90200324	22:50721854-51221854	-0.201837705796147	0.191582646530061	0.292099012515845	1.0
MR-IVW LD	5,6-dihydrothymine	HMDB0000079	glutamine	HMDB0000641	GCST90200339	M00053	22:50721854-51221854	-0.0598435995054973	0.179530798516493	0.738882680363529	1.0
MR-IVW LD	5,6-dihydrothymine	HMDB0000079	n-palmitoyl-sphingosine (d18:1/16:0)	HMDB0004949	GCST90200339	GCST90200336	22:50721854-51221854	0.0001127927512722	0.160121994640211	0.999437956118583	1.0
MR-IVW LD	5,6-dihydrothymine	HMDB0000079	1-methylxanthine	HMDB0010738	GCST90200339	GCST90199763	22:50721854-51221854	0.164156686722751	0.163170568766611	0.31439465532742	1.0
MR-IVW LD	5,6-dihydrothymine	HMDB0000079	mannose	HMDB0000169	GCST90200339	M00584	22:50721854-51221854	-0.0503610425545024	0.179860866266082	0.779477504888408	1.0
MR-IVW LD	5,6-dihydrothymine	HMDB0000079	orotate	HMDB0000226	GCST90200339	GCST90200392	22:50721854-51221854	0.594838805332599	0.161340724146571	0.0002270484420552	1.0
MR-IVW LD	5,6-dihydrothymine	HMDB0000079	urate	HMDB0000289	GCST90200339	M01604	22:50721854-51221854	-0.100991517695331	0.179540475902811	0.57377540363273	1.0
MR-IVW LD	5,6-dihydrothymine	HMDB0000079	inosine	HMDB0000195	GCST90200339	M01123	22:50721854-51221854	-0.0513621760171368	0.300063238836964	0.864089174997052	1.0
MR-IVW LD	5,6-dihydrothymine	HMDB0000079	isoursodeoxycholate	HMDB0000686	GCST90200339	GCST90199892	22:50721854-51221854	-0.0601767175435845	0.160431465341012	0.707591312480966	1.0
MR-IVW LD	5,6-dihydrothymine	HMDB0000079	adenosine 5'-diphosphate (adp)	HMDB0001341	GCST90200339	GCST90200355	22:50721854-51221854	-0.735216224326689	0.2142076786328	0.0005985757053476	1.0
MR-IVW LD	5,6-dihydrothymine	HMDB0000079	kynurenate	HMDB0000715	GCST90200339	GCST90200454	22:50721854-51221854	0.0133204737903362	0.160364617633104	0.933800912569802	1.0
MR-IVW LD	5,6-dihydrothymine	HMDB0000079	taurocholate	HMDB0000036	GCST90200339	GCST90200333	22:50721854-51221854	0.0248432340219976	0.16544110798241	0.880635535293697	1.0
MR-IVW LD	5,6-dihydrothymine	HMDB0000079	xanthine	HMDB0000292	GCST90200339	M03147	22:50721854-51221854	0.0190975367891448	0.190975367891456	0.920344325445945	1.0
MR-IVW LD	5,6-dihydrothymine	HMDB0000079	valine	HMDB0000883	GCST90200339	GCST90200442	22:50721854-51221854	0.12773661121352	0.160300167407591	0.425532996927801	1.0
MR-IVW LD	5,6-dihydrothymine	HMDB0000079	asparagine	HMDB0000168	GCST90200339	GCST90200452	22:50721854-51221854	0.229983162459849	0.160305772573942	0.151385994847384	1.0
MR-IVW LD	5,6-dihydrothymine	HMDB0000079	glutamine	HMDB0000641	GCST90200339	bioa_006	22:50721854-51221854	-0.0440380639585408	0.0533148474074347	0.408804091807539	1.0
MR-IVW LD	5,6-dihydrothymine	HMDB0000079	isoleucine	HMDB0000172	GCST90200339	bioa_010	22:50721854-51221854	0.057804815385042	0.0531294259053697	0.276595107534046	1.0
MR-IVW LD	5,6-dihydrothymine	HMDB0000079	phenylalanine	HMDB0000159	GCST90200339	bioa_016	22:50721854-51221854	0.0312620836758316	0.053807372936027	0.561240453548393	1.0
MR-IVW LD	n-stearoyl-sphingosine (d18:1/18:0)*	HMDB0004950	heme	HMDB0003178	GCST90200341	M32593	10:64645010-65401382	-0.197727744394043	0.214484332902014	0.356593780784591	1.0
MR-IVW LD	n-stearoyl-sphingosine (d18:1/18:0)*	HMDB0004950	heme	HMDB0003178	GCST90200341	M32593	14:63982220-64482220	0.190826809661771	0.181881802958876	0.294095130896062	1.0
MR-IVW LD	n-stearoyl-sphingosine (d18:1/18:0)*	HMDB0004950	heme	HMDB0003178	GCST90200341	M32593	18:55052269-55552269	0.0550030441838366	0.201677828674067	0.785062868547559	1.0
MR-IVW LD	n-stearoyl-sphingosine (d18:1/18:0)*	HMDB0004950	alanine	HMDB0000161	GCST90200341	GCST90200431	10:64645010-65401382	-0.0376462735602079	0.1669806068226	0.821626908875596	1.0
MR-IVW LD	n-stearoyl-sphingosine (d18:1/18:0)*	HMDB0004950	alanine	HMDB0000161	GCST90200341	GCST90200431	14:63982220-64482220	0.085076645847316	0.154493620576073	0.581852618405584	1.0
MR-IVW LD	n-stearoyl-sphingosine (d18:1/18:0)*	HMDB0004950	alanine	HMDB0000161	GCST90200341	GCST90200431	18:55052269-55552269	0.122063779865106	0.171185495893155	0.475814955061133	1.0
MR-IVW LD	n-stearoyl-sphingosine (d18:1/18:0)*	HMDB0004950	alanine	HMDB0000161	GCST90200341	GCST90200431	19:8013648-8513648	0.186759093887257	0.103228796890664	0.0704236167272113	1.0
MR-IVW LD	stearoyl sphingomyelin (d18:1/18:0)	HMDB0001348	glycine	HMDB0000123	GCST90200335	met-d-Gly	8:113373776-113873776	0.0063678722741121	0.0457875314348763	0.889391377949101	1.0
MR-IVW LD	stearoyl sphingomyelin (d18:1/18:0)	HMDB0001348	glycine	HMDB0000123	GCST90200335	met-d-Gly	11:61368608-61868608	0.117860524258889	0.0489042038506833	0.0159512751165944	1.0
MR-IVW LD	stearoyl sphingomyelin (d18:1/18:0)	HMDB0001348	glycine	HMDB0000123	GCST90200335	met-d-Gly	14:63982386-64482386	-0.0019275267187558	0.0305360633716476	0.949668591005922	1.0
MR-IVW LD	stearoyl sphingomyelin (d18:1/18:0)	HMDB0001348	glycine	HMDB0000123	GCST90200335	met-d-Gly	19:8013648-8513648	0.0027450023583415	0.0253247310528584	0.913684618089472	1.0
MR-IVW LD	stearoyl sphingomyelin (d18:1/18:0)	HMDB0001348	glycine	HMDB0000123	GCST90200335	met-d-Gly	19:45165640-45665640	-0.0238153153161942	0.0452951386440772	0.599040499574443	1.0
MR-IVW LD	n-stearoyl-sphingosine (d18:1/18:0)*	HMDB0004950	betaine	HMDB0000043	GCST90200341	GCST90200425	10:64645010-65401382	-0.302804411193443	0.167282189359519	0.0702738671226934	1.0
MR-IVW LD	n-stearoyl-sphingosine (d18:1/18:0)*	HMDB0004950	betaine	HMDB0000043	GCST90200341	GCST90200425	14:63982220-64482220	-0.0593682338006218	0.154804430729675	0.701345552377474	1.0
MR-IVW LD	n-stearoyl-sphingosine (d18:1/18:0)*	HMDB0004950	betaine	HMDB0000043	GCST90200341	GCST90200425	18:55052269-55552269	0.06301434925518	0.17153214218356	0.713349193327274	1.0
MR-IVW LD	n-stearoyl-sphingosine (d18:1/18:0)*	HMDB0004950	betaine	HMDB0000043	GCST90200341	GCST90200425	19:8013648-8513648	-0.11050290462848	0.103448809083451	0.285435157972845	1.0
MR-IVW LD	5-methylthioadenosine (mta)	HMDB0001173	arachidonate (20:4n6)	HMDB0001043	GCST90200359	M01110	6:149659491-150411114	-0.155653771543718	0.16213934535804	0.337055214933677	1.0
MR-IVW LD	n-stearoyl-sphingosine (d18:1/18:0)*	HMDB0004950	alanine	HMDB0000161	GCST90200341	M32339	10:64645010-65401382	-0.222848469307828	0.193135340066784	0.248563248217182	1.0
MR-IVW LD	n-stearoyl-sphingosine (d18:1/18:0)*	HMDB0004950	alanine	HMDB0000161	GCST90200341	M32339	14:63982220-64482220	0.0503985190544732	0.163795186927041	0.758316473526295	1.0
MR-IVW LD	n-stearoyl-sphingosine (d18:1/18:0)*	HMDB0004950	alanine	HMDB0000161	GCST90200341	M32339	18:55052269-55552269	-0.087170561410383	0.181605336271631	0.631227393032446	1.0
MR-IVW LD	n6,n6,n6-trimethyllysine	HMDB0001325	bilirubin (z,z)	HMDB0000054	GCST90200344	M27716	11:64586385-65555309	-0.179167320353431	0.16520623045576	0.278140046262915	1.0
MR-IVW LD	n6,n6,n6-trimethyllysine	HMDB0001325	leucine	HMDB0000687	GCST90200344	GCST90200389	11:64586385-65555309	-0.152798198284757	0.0715957971377542	0.0328281864153606	2.0
MR-IVW LD	n6,n6,n6-trimethyllysine	HMDB0001325	leucine	HMDB0000687	GCST90200344	GCST90200389	16:67497306-67997306	-0.336137857071808	0.165251323629943	0.0419414287785466	1.0
MR-IVW LD	n6,n6,n6-trimethyllysine	HMDB0001325	creatinine	HMDB0000562	GCST90200344	GCST90200366	11:64586385-65555309	-0.113046999213679	0.0716553285414836	0.114646134681402	2.0
MR-IVW LD	n6,n6,n6-trimethyllysine	HMDB0001325	creatinine	HMDB0000562	GCST90200344	GCST90200366	16:67497306-67997306	-0.508897962746989	0.165328064773101	0.0020831803253712	1.0
MR-IVW LD	n6,n6,n6-trimethyllysine	HMDB0001325	glycerol	HMDB0000131	GCST90200344	M15122	11:64586385-65555309	0.0741803216623676	0.154066821914148	0.63017433816751	1.0
MR-IVW LD	n6,n6,n6-trimethyllysine	HMDB0001325	gluconate	HMDB0000625	GCST90200344	GCST90200373	11:64586385-65555309	-0.0172799702369096	0.0722516387538002	0.81097863861409	2.0
MR-IVW LD	n6,n6,n6-trimethyllysine	HMDB0001325	gluconate	HMDB0000625	GCST90200344	GCST90200373	16:67497306-67997306	-0.0137119078713915	0.166774607160198	0.934473201579527	1.0
MR-IVW LD	arachidonate (20:4n6)	HMDB0001043	7-methylxanthine	HMDB0001991	GCST90200358	GCST90199754	11:61052244-62029047	-0.0763863511546137	0.0504193461348	0.129767171702099	3.0
MR-IVW LD	5-methylthioadenosine (mta)	HMDB0001173	mannose	HMDB0000169	GCST90200359	M00584	6:149659491-150411114	-0.0338315965123991	0.162391663259515	0.834968706358954	1.0
MR-IVW LD	5-methylthioadenosine (mta)	HMDB0001173	lactate	HMDB0000190	GCST90200359	M00527	6:149659491-150411114	0.521402887868676	0.162057654337561	0.0012936203347748	1.0
MR-IVW LD	5-methylthioadenosine (mta)	HMDB0001173	phosphate	HMDB0001429	GCST90200359	M11438	6:149659491-150411114	-0.26235060443064	0.162407517028491	0.106227429780004	1.0
MR-IVW LD	5-methylthioadenosine (mta)	HMDB0001173	glycerol	HMDB0000131	GCST90200359	M15122	6:149659491-150411114	0.142829516107947	0.162306268304486	0.378859309553426	1.0
MR-IVW LD	5-methylthioadenosine (mta)	HMDB0001173	glycerol	HMDB0000131	GCST90200359	GCST90200325	2:211290507-211790507	-0.0422138723180345	0.15217866474706	0.781475450145971	1.0
MR-IVW LD	5-methylthioadenosine (mta)	HMDB0001173	glycerol	HMDB0000131	GCST90200359	GCST90200325	6:149659491-150411114	0.21774806874173	0.153770231364203	0.156757567059024	1.0
MR-IVW LD	5-methylthioadenosine (mta)	HMDB0001173	glycerol	HMDB0000131	GCST90200359	GCST90200325	6:160319068-160819068	0.225046496733411	0.177514718105462	0.204882789877407	1.0
MR-IVW LD	5-methylthioadenosine (mta)	HMDB0001173	glycerol	HMDB0000131	GCST90200359	GCST90200325	16:16009596-16509596	-0.169083714691671	0.163566246106996	0.301261320330245	1.0
MR-IVW LD	5-methylthioadenosine (mta)	HMDB0001173	adenosine 5'-diphosphate (adp)	HMDB0001341	GCST90200359	GCST90200355	2:211290507-211790507	0.290774099984355	0.204031501778391	0.154115821652203	1.0
MR-IVW LD	5-methylthioadenosine (mta)	HMDB0001173	adenosine 5'-diphosphate (adp)	HMDB0001341	GCST90200359	GCST90200355	6:149659491-150411114	-0.10178955166949	0.206229356101574	0.621606712230856	1.0
MR-IVW LD	5-methylthioadenosine (mta)	HMDB0001173	adenosine 5'-diphosphate (adp)	HMDB0001341	GCST90200359	GCST90200355	6:160319068-160819068	-0.417323082616165	0.237995508682452	0.0795176909002076	1.0
MR-IVW LD	5-methylthioadenosine (mta)	HMDB0001173	adenosine 5'-diphosphate (adp)	HMDB0001341	GCST90200359	GCST90200355	16:16009596-16509596	-0.25217217703611	0.219329245507806	0.250249902862929	1.0
MR-IVW LD	5-methylthioadenosine (mta)	HMDB0001173	4-methyl-2-oxopentanoate	HMDB0000695	GCST90200359	M22116	6:149659491-150411114	-0.0070682297940427	0.162569285263011	0.965320293449229	1.0
MR-IVW LD	5-methylthioadenosine (mta)	HMDB0001173	thyroxine	HMDB0000248	GCST90200359	GCST90200293	2:211290507-211790507	0.101373150944406	0.152386963849929	0.505900159581616	1.0
MR-IVW LD	5-methylthioadenosine (mta)	HMDB0001173	thyroxine	HMDB0000248	GCST90200359	GCST90200293	6:149659491-150411114	0.234701339454598	0.153981103022959	0.127453337680609	1.0
MR-IVW LD	5-methylthioadenosine (mta)	HMDB0001173	thyroxine	HMDB0000248	GCST90200359	GCST90200293	6:160319068-160819068	-0.301495332843527	0.177747927116204	0.0898487572361744	1.0
MR-IVW LD	5-methylthioadenosine (mta)	HMDB0001173	thyroxine	HMDB0000248	GCST90200359	GCST90200293	16:16009596-16509596	-0.0376101221663637	0.163803798305819	0.818398953434818	1.0
MR-IVW LD	5-methylthioadenosine (mta)	HMDB0001173	cortisone	HMDB0002802	GCST90200359	M01769	6:149659491-150411114	0.135672544541664	0.164745232657736	0.410206998692261	1.0
MR-IVW LD	5-methylthioadenosine (mta)	HMDB0001173	tyrosine	HMDB0000158	GCST90200359	M01299	6:149659491-150411114	0.162237599483892	0.162237599483892	0.317310507862914	1.0
MR-IVW LD	5-methylthioadenosine (mta)	HMDB0001173	n6,n6,n6-trimethyllysine	HMDB0001325	GCST90200359	GCST90200344	2:211290507-211790507	0.39766407572535	0.153089831698647	0.0093881479029256	1.0
MR-IVW LD	5-methylthioadenosine (mta)	HMDB0001173	n6,n6,n6-trimethyllysine	HMDB0001325	GCST90200359	GCST90200344	6:149659491-150411114	-0.227201929488267	0.154752334625936	0.142059464828927	1.0
MR-IVW LD	5-methylthioadenosine (mta)	HMDB0001173	n6,n6,n6-trimethyllysine	HMDB0001325	GCST90200359	GCST90200344	6:160319068-160819068	0.126653671667393	0.178662230778664	0.478386478600882	1.0
MR-IVW LD	5-methylthioadenosine (mta)	HMDB0001173	n6,n6,n6-trimethyllysine	HMDB0001325	GCST90200359	GCST90200344	16:16009596-16509596	0.0629764728784538	0.164621825081243	0.702051675717939	1.0
MR-IVW LD	5-methylthioadenosine (mta)	HMDB0001173	docosahexaenoate (dha; 22:6n3)	HMDB0002183	GCST90200359	M19323	6:149659491-150411114	-0.133510605391985	0.162120020833125	0.410206998692259	1.0
MR-IVW LD	5-methylthioadenosine (mta)	HMDB0001173	acetylphosphate	HMDB0001494	GCST90200359	M15488	6:149659491-150411114	-0.476746961259362	0.162296837875526	0.0033087017190948	1.0
MR-IVW LD	5-methylthioadenosine (mta)	HMDB0001173	stearoyl sphingomyelin (d18:1/18:0)	HMDB0001348	GCST90200359	GCST90200335	2:211290507-211790507	-0.0637031296325909	0.152426336014358	0.676000259406605	1.0
MR-IVW LD	5-methylthioadenosine (mta)	HMDB0001173	stearoyl sphingomyelin (d18:1/18:0)	HMDB0001348	GCST90200359	GCST90200335	6:149659491-150411114	0.0067454990650697	0.154040026465926	0.965071351669948	1.0
MR-IVW LD	5-methylthioadenosine (mta)	HMDB0001173	stearoyl sphingomyelin (d18:1/18:0)	HMDB0001348	GCST90200359	GCST90200335	6:160319068-160819068	0.18513879956526	0.177810252706197	0.297775521674449	1.0
MR-IVW LD	5-methylthioadenosine (mta)	HMDB0001173	stearoyl sphingomyelin (d18:1/18:0)	HMDB0001348	GCST90200359	GCST90200335	16:16009596-16509596	0.0863433341106721	0.163841232744904	0.598197808070631	1.0
MR-IVW LD	5-methylthioadenosine (mta)	HMDB0001173	hypotaurine	HMDB0000965	GCST90200359	GCST90200379	2:211290507-211790507	0.667227709749223	0.152676832006549	1.24134954392435e-05	1.0
MR-IVW LD	5-methylthioadenosine (mta)	HMDB0001173	hypotaurine	HMDB0000965	GCST90200359	GCST90200379	6:149659491-150411114	-0.0355985540905418	0.154470374533879	0.817737805066053	1.0
MR-IVW LD	5-methylthioadenosine (mta)	HMDB0001173	hypotaurine	HMDB0000965	GCST90200359	GCST90200379	6:160319068-160819068	0.128801290987933	0.178313603856307	0.470091524688688	1.0
MR-IVW LD	5-methylthioadenosine (mta)	HMDB0001173	hypotaurine	HMDB0000965	GCST90200359	GCST90200379	16:16009596-16509596	-0.354370125527573	0.164255694911085	0.0309721939986588	1.0
MR-IVW LD	5-methylthioadenosine (mta)	HMDB0001173	ornithine	HMDB0000214	GCST90200359	GCST90200404	2:211290507-211790507	0.428821523435382	0.152382568207454	0.0048912273924555	1.0
MR-IVW LD	5-methylthioadenosine (mta)	HMDB0001173	ornithine	HMDB0000214	GCST90200359	GCST90200404	6:149659491-150411114	0.182473509999947	0.154054941557258	0.236226927905721	1.0
MR-IVW LD	5-methylthioadenosine (mta)	HMDB0001173	ornithine	HMDB0000214	GCST90200359	GCST90200404	6:160319068-160819068	-0.0903907103298397	0.177851450210739	0.611287055748018	1.0
MR-IVW LD	5-methylthioadenosine (mta)	HMDB0001173	ornithine	HMDB0000214	GCST90200359	GCST90200404	16:16009596-16509596	0.0898221542716312	0.163870774793773	0.5836040400345	1.0
MR-IVW LD	5-methylthioadenosine (mta)	HMDB0001173	sphinganine	HMDB0000269	GCST90200359	GCST90200374	2:211290507-211790507	-0.213133264578207	0.160688740418418	0.184716058287627	1.0
MR-IVW LD	5-methylthioadenosine (mta)	HMDB0001173	sphinganine	HMDB0000269	GCST90200359	GCST90200374	6:149659491-150411114	-0.115036257747108	0.162401946256434	0.478732372182999	1.0
MR-IVW LD	5-methylthioadenosine (mta)	HMDB0001173	sphinganine	HMDB0000269	GCST90200359	GCST90200374	6:160319068-160819068	-0.0175590778645205	0.187481020414382	0.925380917527329	1.0
MR-IVW LD	5-methylthioadenosine (mta)	HMDB0001173	sphinganine	HMDB0000269	GCST90200359	GCST90200374	16:16009596-16509596	-0.118158280301104	0.17273847998619	0.493956303185044	1.0
MR-IVW LD	5-methylthioadenosine (mta)	HMDB0001173	oleamide	HMDB0002117	GCST90200359	M32458	6:149659491-150411114	0.298311959964026	0.167800477479764	0.0754403596268003	1.0
MR-IVW LD	5-methylthioadenosine (mta)	HMDB0001173	valine	HMDB0000883	GCST90200359	GCST90200442	2:211290507-211790507	0.207694309887386	0.152512422483198	0.173255023741495	1.0
MR-IVW LD	5-methylthioadenosine (mta)	HMDB0001173	valine	HMDB0000883	GCST90200359	GCST90200442	6:149659491-150411114	-0.237458885741624	0.154120560965521	0.123381384483162	1.0
MR-IVW LD	5-methylthioadenosine (mta)	HMDB0001173	valine	HMDB0000883	GCST90200359	GCST90200442	6:160319068-160819068	-0.0384066226788326	0.177939972965863	0.829112209540872	1.0
MR-IVW LD	5-methylthioadenosine (mta)	HMDB0001173	valine	HMDB0000883	GCST90200359	GCST90200442	16:16009596-16509596	-0.137511668923188	0.163946227759323	0.401603552974431	1.0
MR-IVW LD	5-methylthioadenosine (mta)	HMDB0001173	cysteinylglycine	HMDB0000078	GCST90200359	GCST90200364	2:211290507-211790507	-0.193865809855547	0.152820688973309	0.20458963974818	1.0
MR-IVW LD	5-methylthioadenosine (mta)	HMDB0001173	cysteinylglycine	HMDB0000078	GCST90200359	GCST90200364	6:149659491-150411114	0.0106578749997973	0.15445202232254	0.944986086901549	1.0
MR-IVW LD	5-methylthioadenosine (mta)	HMDB0001173	cysteinylglycine	HMDB0000078	GCST90200359	GCST90200364	6:160319068-160819068	0.0637531710696786	0.178296170323457	0.720665932320437	1.0
MR-IVW LD	5-methylthioadenosine (mta)	HMDB0001173	cysteinylglycine	HMDB0000078	GCST90200359	GCST90200364	16:16009596-16509596	0.0396586334048346	0.16428165109671	0.809240193372958	1.0
MR-IVW LD	5-methylthioadenosine (mta)	HMDB0001173	tryptophan	HMDB0000929	GCST90200359	GCST90200441	2:211290507-211790507	-0.0455201739834955	0.15263983767312	0.765535650137189	1.0
MR-IVW LD	5-methylthioadenosine (mta)	HMDB0001173	tryptophan	HMDB0000929	GCST90200359	GCST90200441	6:149659491-150411114	-0.023867338847456	0.154254783740729	0.877036753342095	1.0
MR-IVW LD	5-methylthioadenosine (mta)	HMDB0001173	tryptophan	HMDB0000929	GCST90200359	GCST90200441	6:160319068-160819068	-0.0949648158981008	0.17806700033793	0.593819379828315	1.0
MR-IVW LD	5-methylthioadenosine (mta)	HMDB0001173	tryptophan	HMDB0000929	GCST90200359	GCST90200441	16:16009596-16509596	-0.0293451076565106	0.164072314161218	0.858051778328674	1.0
MR-IVW LD	5-methylthioadenosine (mta)	HMDB0001173	dimethylglycine	HMDB0000092	GCST90200359	GCST90200424	2:211290507-211790507	0.410364047792755	0.152675665873485	0.0071921085682005	1.0
MR-IVW LD	5-methylthioadenosine (mta)	HMDB0001173	dimethylglycine	HMDB0000092	GCST90200359	GCST90200424	6:149659491-150411114	0.0349313740040132	0.154357654670052	0.820966905541562	1.0
MR-IVW LD	5-methylthioadenosine (mta)	HMDB0001173	dimethylglycine	HMDB0000092	GCST90200359	GCST90200424	6:160319068-160819068	-0.279143052921494	0.178162535860168	0.117164083023968	1.0
MR-IVW LD	5-methylthioadenosine (mta)	HMDB0001173	dimethylglycine	HMDB0000092	GCST90200359	GCST90200424	16:16009596-16509596	0.0411773342898244	0.164181695846565	0.801966080955227	1.0
MR-IVW LD	5-methylthioadenosine (mta)	HMDB0001173	phenylethylamine	HMDB0012275	GCST90200359	bioa_015	2:211290507-211790507	0.0953160685449694	0.149632760667142	0.524124843597983	1.0
MR-IVW LD	5-methylthioadenosine (mta)	HMDB0001173	phenylethylamine	HMDB0012275	GCST90200359	bioa_015	6:149659491-150411114	0.0453653448601962	0.151217816200655	0.764177155622096	1.0
MR-IVW LD	5-methylthioadenosine (mta)	HMDB0001173	phenylethylamine	HMDB0012275	GCST90200359	bioa_015	6:160319068-160819068	-0.424569274239353	0.174504428376223	0.0149743008917712	1.0
MR-IVW LD	5-methylthioadenosine (mta)	HMDB0001173	phenylethylamine	HMDB0012275	GCST90200359	bioa_015	16:16009596-16509596	-0.225958760471154	0.160824740548865	0.16002127827207	1.0
MR-IVW LD	5-methylthioadenosine (mta)	HMDB0001173	trans-urocanate	HMDB0000301	GCST90200359	GCST90200416	2:211290507-211790507	-0.0827368898786045	0.15298200127206	0.588626411454034	1.0
MR-IVW LD	5-methylthioadenosine (mta)	HMDB0001173	trans-urocanate	HMDB0000301	GCST90200359	GCST90200416	6:149659491-150411114	0.0968499292628301	0.154599014924925	0.531013984932272	1.0
MR-IVW LD	5-methylthioadenosine (mta)	HMDB0001173	trans-urocanate	HMDB0000301	GCST90200359	GCST90200416	6:160319068-160819068	0.0661240266223004	0.178469970203323	0.711006208719397	1.0
MR-IVW LD	5-methylthioadenosine (mta)	HMDB0001173	trans-urocanate	HMDB0000301	GCST90200359	GCST90200416	16:16009596-16509596	0.191268536062769	0.164428901014187	0.244736430821397	1.0
MR-IVW LD	5-methylthioadenosine (mta)	HMDB0001173	histidine	HMDB0000177	GCST90200359	M00059	6:149659491-150411114	0.0540934946635089	0.162280483990527	0.738882680363527	1.0
MR-IVW LD	beta-alanine	HMDB0000056	paraxanthine	HMDB0001860	GCST90200361	GCST90199654	3:30500404-31000404	0.0309484644381109	0.0824985389989383	0.707556687837345	1.0
MR-IVW LD	beta-alanine	HMDB0000056	sphingosine 1-phosphate	HMDB0000277	GCST90200361	GCST90199657	3:30500404-31000404	-0.0830245483895722	0.0804374822562926	0.301996024605656	1.0
MR-IVW LD	beta-alanine	HMDB0000056	arachidonate (20:4n6)	HMDB0001043	GCST90200361	GCST90200358	3:30500404-31000404	-0.0220736482946093	0.0803157910048032	0.783442453395453	1.0
MR-IVW LD	beta-alanine	HMDB0000056	glycochenodeoxycholate	HMDB0000637	GCST90200361	GCST90200342	3:30500404-31000404	-0.152980965290324	0.0808279248875688	0.0584011482070488	1.0
MR-IVW LD	beta-alanine	HMDB0000056	retinol (vitamin a)	HMDB0000305	GCST90200361	GCST90200405	3:30500404-31000404	0.0757313669518641	0.0804334780793081	0.346428009832362	1.0
MR-IVW LD	beta-alanine	HMDB0000056	citrate	HMDB0000094	GCST90200361	M01564	3:30500404-31000404	0.192330975665128	0.0911041463676916	0.0347627626222276	1.0
MR-IVW LD	beta-alanine	HMDB0000056	serotonin (5ht)	HMDB0000259	GCST90200361	M02342	3:30500404-31000404	-0.133887641093951	0.102750980374428	0.192564416267239	1.0
MR-IVW LD	beta-alanine	HMDB0000056	phenylpyruvate	HMDB0000205	GCST90200361	GCST90200365	3:30500404-31000404	-0.0721858061589786	0.0804631486870791	0.36965020480554	1.0
MR-IVW LD	beta-alanine	HMDB0000056	tyrosine	HMDB0000158	GCST90200361	GCST90200427	3:30500404-31000404	-0.0521651074694039	0.080411377677883	0.516514241012074	1.0
MR-IVW LD	beta-alanine	HMDB0000056	cortisol	HMDB0000063	GCST90200361	GCST90200378	3:30500404-31000404	-0.0598116090879155	0.0806997427868112	0.458595023083358	1.0
MR-IVW LD	cysteinylglycine	HMDB0000078	isoleucine	HMDB0000172	GCST90200364	GCST90200399	16:15885043-16385043	0.012235602691186	0.150555402583499	0.935227415805489	1.0
MR-IVW LD	cysteinylglycine	HMDB0000078	isoleucine	HMDB0000172	GCST90200364	GCST90200399	16:89076223-90262231	-0.0305386135213973	0.0672380162776158	0.649694446400993	2.0
MR-IVW LD	cysteinylglycine	HMDB0000078	isoleucine	HMDB0000172	GCST90200364	GCST90200399	19:52317323-52817323	0.248292373250209	0.1829805251795	0.174802395512331	1.0
MR-IVW LD	choline phosphate	HMDB0001565	cystine	HMDB0000192	GCST90200363	M31454	1:21573292-22142120	-0.0793125210986761	0.24211190651175	0.74322455227597	1.0
MR-IVW LD	choline phosphate	HMDB0001565	cystine	HMDB0000192	GCST90200363	M31454	22:24245541-24745541	-0.601146811656126	0.357203177940597	0.0923892570906014	1.0
MR-IVW LD	2-hydroxyphenylacetate	HMDB0000669	pantothenate	HMDB0000210	GCST90200369	GCST90200279	9:131329579-131829579	-0.0907418267475459	0.098849256661834	0.358628350888427	1.0
MR-IVW LD	2-hydroxyphenylacetate	HMDB0000669	pantothenate	HMDB0000210	GCST90200369	GCST90200279	12:122051275-122551275	0.12377039166737	0.134515030863676	0.357508416811032	1.0
MR-IVW LD	choline phosphate	HMDB0001565	creatinine	HMDB0000562	GCST90200363	GCST90200366	1:21573292-22142120	0.0453324012903672	0.0914833440766956	0.620228675179226	2.0
MR-IVW LD	choline phosphate	HMDB0001565	creatinine	HMDB0000562	GCST90200363	GCST90200366	22:24245541-24745541	-0.187465387539773	0.176383791593034	0.287860589029195	1.0
MR-IVW LD	cysteinylglycine	HMDB0000078	glutamate	HMDB0000148	GCST90200364	bioa_007	16:15885043-16385043	0.19262713943081	0.0906054277661375	0.0335032595345967	1.0
MR-IVW LD	cysteinylglycine	HMDB0000078	glutamate	HMDB0000148	GCST90200364	bioa_007	16:89076223-90262231	0.0108922131345678	0.0365510507871403	0.765703163623371	1.0
MR-IVW LD	cysteinylglycine	HMDB0000078	1-methylxanthine	HMDB0010738	GCST90200364	GCST90199763	16:15885043-16385043	0.248239835159157	0.153304279914448	0.105390846590431	1.0
MR-IVW LD	cysteinylglycine	HMDB0000078	1-methylxanthine	HMDB0010738	GCST90200364	GCST90199763	16:89076223-90262231	0.0689468133751708	0.0684748240875554	0.313986250094881	2.0
MR-IVW LD	cysteinylglycine	HMDB0000078	1-methylxanthine	HMDB0010738	GCST90200364	GCST90199763	19:52317323-52817323	0.280377984630254	0.186346323617192	0.132425143203215	1.0
MR-IVW LD	choline phosphate	HMDB0001565	urate	HMDB0000289	GCST90200363	M01604	1:21573292-22142120	-0.298067091924849	0.125501933442042	0.0175489501914767	1.0
MR-IVW LD	choline phosphate	HMDB0001565	urate	HMDB0000289	GCST90200363	M01604	22:24245541-24745541	-0.38219296278207	0.18530567892464	0.0391601575567543	1.0
MR-IVW LD	cysteinylglycine	HMDB0000078	tyrosine	HMDB0000158	GCST90200364	met-d-Tyr	16:15885043-16385043	0.093445855913797	0.0403519123143921	0.0205706839400577	1.0
MR-IVW LD	cysteinylglycine	HMDB0000078	tyrosine	HMDB0000158	GCST90200364	met-d-Tyr	16:89076223-90262231	0.0439144593083701	0.0180212095629582	0.0148170178592299	2.0
MR-IVW LD	cysteinylglycine	HMDB0000078	tyrosine	HMDB0000158	GCST90200364	met-d-Tyr	19:52317323-52817323	-0.0823732303239672	0.0490484972270888	0.0930694116723395	1.0
MR-IVW LD	choline phosphate	HMDB0001565	3-ureidopropionate	HMDB0000026	GCST90200363	GCST90200283	1:21573292-22142120	0.153391613024509	0.0956096482374203	0.108636294573788	2.0
MR-IVW LD	choline phosphate	HMDB0001565	3-ureidopropionate	HMDB0000026	GCST90200363	GCST90200283	22:24245541-24745541	0.0645202208126767	0.184352960063883	0.726352193546475	1.0
MR-IVW LD	cysteinylglycine	HMDB0000078	1-methylxanthine	HMDB0010738	GCST90200364	M34389	16:15885043-16385043	0.0639204978638073	0.221263261836258	0.772666406770924	1.0
MR-IVW LD	cysteinylglycine	HMDB0000078	1-methylxanthine	HMDB0010738	GCST90200364	M34389	16:89076223-90262231	-1.1571638987032993e-308	0.0892539388994064	1.0	1.0
MR-IVW LD	2-hydroxyphenylacetate	HMDB0000669	glucuronate	HMDB0000127	GCST90200369	GCST90199641	9:131329579-131829579	-0.117930181984035	0.100112192289376	0.238804493167852	1.0
MR-IVW LD	2-hydroxyphenylacetate	HMDB0000669	glucuronate	HMDB0000127	GCST90200369	GCST90199641	12:122051275-122551275	0.106891973396546	0.136240261713151	0.43269732506369	1.0
MR-IVW LD	2-hydroxyphenylacetate	HMDB0000669	creatine	HMDB0000064	GCST90200369	GCST90200323	9:131329579-131829579	-0.182573686402501	0.0982894824924908	0.0632386445901616	1.0
MR-IVW LD	2-hydroxyphenylacetate	HMDB0000669	creatine	HMDB0000064	GCST90200369	GCST90200323	12:122051275-122551275	0.33678631788962	0.133729988212479	0.0117887562980629	1.0
MR-IVW LD	2-hydroxyphenylacetate	HMDB0000669	5-methylthioadenosine (mta)	HMDB0001173	GCST90200369	GCST90200359	9:131329579-131829579	0.0494023612169095	0.0987564616562556	0.616903039003968	1.0
MR-IVW LD	2-hydroxyphenylacetate	HMDB0000669	5-methylthioadenosine (mta)	HMDB0001173	GCST90200369	GCST90200359	12:122051275-122551275	0.0963770490820333	0.134386625574676	0.47327383164943	1.0
MR-IVW LD	2-hydroxyphenylacetate	HMDB0000669	sphingosine 1-phosphate	HMDB0000277	GCST90200369	GCST90199657	9:131329579-131829579	0.0765474112634551	0.0985385488951374	0.437260809256422	1.0
MR-IVW LD	2-hydroxyphenylacetate	HMDB0000669	sphingosine 1-phosphate	HMDB0000277	GCST90200369	GCST90199657	12:122051275-122551275	-0.17301877860664	0.134083618618341	0.196918859325179	1.0
MR-IVW LD	2-hydroxyphenylacetate	HMDB0000669	1-methylxanthine	HMDB0010738	GCST90200369	GCST90199763	9:131329579-131829579	-0.0196887845005604	0.100302882701806	0.844380600093856	1.0
MR-IVW LD	2-hydroxyphenylacetate	HMDB0000669	1-methylxanthine	HMDB0010738	GCST90200369	GCST90199763	12:122051275-122551275	0.0040175101433204	0.136493495074902	0.976518686628124	1.0
MR-IVW LD	2-hydroxyphenylacetate	HMDB0000669	n-formylanthranilic acid	HMDB0004089	GCST90200369	GCST90199960	9:131329579-131829579	0.107443996163622	0.103085979525772	0.297283943964412	1.0
MR-IVW LD	2-hydroxyphenylacetate	HMDB0000669	n-formylanthranilic acid	HMDB0004089	GCST90200369	GCST90199960	12:122051275-122551275	0.255970557482548	0.140259552792195	0.0680043930597158	1.0
MR-IVW LD	2-hydroxyphenylacetate	HMDB0000669	urate	HMDB0000289	GCST90200369	M01604	9:131329579-131829579	0.131724105209163	0.101786808570716	0.195624786869264	1.0
MR-IVW LD	2-hydroxyphenylacetate	HMDB0000669	urate	HMDB0000289	GCST90200369	M01604	12:122051275-122551275	0.147714932527277	0.181802993879726	0.416504786576219	1.0
MR-IVW LD	2-hydroxyphenylacetate	HMDB0000669	trans-urocanate	HMDB0000301	GCST90200369	GCST90200416	9:131329579-131829579	-0.0425293990792032	0.0988291036111707	0.666953613423259	1.0
MR-IVW LD	2-hydroxyphenylacetate	HMDB0000669	trans-urocanate	HMDB0000301	GCST90200369	GCST90200416	12:122051275-122551275	-0.0335026487194769	0.134488648648809	0.803274650735674	1.0
MR-IVW LD	2-hydroxyphenylacetate	HMDB0000669	glycerophosphoethanolamine	HMDB0000114	GCST90200369	GCST90199808	9:131329579-131829579	0.172864211208979	0.098613498528588	0.0796111488325127	1.0
MR-IVW LD	2-hydroxyphenylacetate	HMDB0000669	glycerophosphoethanolamine	HMDB0000114	GCST90200369	GCST90199808	12:122051275-122551275	-0.159556823718549	0.134207765055667	0.234487196338242	1.0
MR-IVW LD	aspartate	HMDB0000191	sulfate*	HMDB01448	GCST90200370	GCST90199896	3:56598999-57098999	-0.0603667383172999	0.118306464604833	0.609871206818109	1.0
MR-IVW LD	aspartate	HMDB0000191	sulfate*	HMDB01448	GCST90200370	GCST90199896	5:36388589-36888589	-0.109858010749507	0.177354218258539	0.535635026726573	1.0
MR-IVW LD	2-hydroxyphenylacetate	HMDB0000669	phenylalanine	HMDB0000159	GCST90200369	GCST90200396	9:131329579-131829579	-0.259736288103005	0.0986083177652851	0.0084380499932546	1.0
MR-IVW LD	2-hydroxyphenylacetate	HMDB0000669	phenylalanine	HMDB0000159	GCST90200369	GCST90200396	12:122051275-122551275	0.178569761778937	0.134229319085505	0.18340840957394	1.0
MR-IVW LD	aspartate	HMDB0000191	alpha-tocopherol	HMDB0001893	GCST90200370	GCST90200302	3:56598999-57098999	0.0276120780642932	0.118582022824264	0.815876221790877	1.0
MR-IVW LD	aspartate	HMDB0000191	alpha-tocopherol	HMDB0001893	GCST90200370	GCST90200302	5:36388589-36888589	0.144654530178097	0.177762045590229	0.415786038659239	1.0
MR-IVW LD	2-hydroxyphenylacetate	HMDB0000669	kynurenine	HMDB0000684	GCST90200369	M15140	9:131329579-131829579	0.0466664192944095	0.101817642096895	0.646712979615904	1.0
MR-IVW LD	2-hydroxyphenylacetate	HMDB0000669	kynurenine	HMDB0000684	GCST90200369	M15140	12:122051275-122551275	-0.149750403898617	0.181839776162606	0.410206998692259	1.0
MR-IVW LD	2-hydroxyphenylacetate	HMDB0000669	glycochenodeoxycholate	HMDB0000637	GCST90200369	M32346	9:131329579-131829579	0.0307272389932656	0.106877353020056	0.773729501937457	1.0
MR-IVW LD	2-hydroxyphenylacetate	HMDB0000669	glycochenodeoxycholate	HMDB0000637	GCST90200369	M32346	12:122051275-122551275	0.234487353051016	0.190861798995013	0.219232533281334	1.0
MR-IVW LD	2-hydroxyphenylacetate	HMDB0000669	adenosine 5'-diphosphate (adp)	HMDB0001341	GCST90200369	GCST90200355	9:131329579-131829579	0.041180751671835	0.131834784408525	0.75476211335069	1.0
MR-IVW LD	2-hydroxyphenylacetate	HMDB0000669	adenosine 5'-diphosphate (adp)	HMDB0001341	GCST90200369	GCST90200355	12:122051275-122551275	-0.329123727390142	0.179338459387574	0.0664745855288692	1.0
MR-IVW LD	aspartate	HMDB0000191	5-methylthioadenosine (mta)	HMDB0001173	GCST90200370	GCST90200359	3:56598999-57098999	-0.0094076821916351	0.118452305514853	0.936697217657509	1.0
MR-IVW LD	aspartate	HMDB0000191	5-methylthioadenosine (mta)	HMDB0001173	GCST90200370	GCST90200359	5:36388589-36888589	0.230864979265776	0.177555967853867	0.19351948224978	1.0
MR-IVW LD	2-hydroxyphenylacetate	HMDB0000669	inositol 1-phosphate (i1p)	HMDB0000213	GCST90200369	M01481	9:131329579-131829579	-0.0756358299490315	0.20957427881711	0.718172517318792	1.0
MR-IVW LD	2-hydroxyphenylacetate	HMDB0000669	inositol 1-phosphate (i1p)	HMDB0000213	GCST90200369	M01481	12:122051275-122551275	-0.15143212900725	0.374294507546221	0.685786149936133	1.0
MR-IVW LD	2-hydroxyphenylacetate	HMDB0000669	sulfate*	HMDB01448	GCST90200369	GCST90199896	9:131329579-131829579	0.133329688265108	0.0986269464443258	0.176420545440801	1.0
MR-IVW LD	2-hydroxyphenylacetate	HMDB0000669	sulfate*	HMDB01448	GCST90200369	GCST90199896	12:122051275-122551275	-0.125900886770208	0.134220267109431	0.348235694907001	1.0
MR-IVW LD	2-hydroxyphenylacetate	HMDB0000669	4-acetamidobutanoate	HMDB0003681	GCST90200369	M01558	9:131329579-131829579	0.0961837094239631	0.108206673101959	0.374062797490884	1.0
MR-IVW LD	2-hydroxyphenylacetate	HMDB0000669	4-acetamidobutanoate	HMDB0003681	GCST90200369	M01558	12:122051275-122551275	0.182518427806533	0.1932548059128	0.344942578828617	1.0
MR-IVW LD	2-hydroxyphenylacetate	HMDB0000669	n-palmitoyl-sphinganine (d18:0/16:0)	HMDB11760	GCST90200369	GCST90200064	9:131329579-131829579	-0.0380009680734345	0.0987691072648791	0.70042599227792	1.0
MR-IVW LD	2-hydroxyphenylacetate	HMDB0000669	n-palmitoyl-sphinganine (d18:0/16:0)	HMDB11760	GCST90200369	GCST90200064	12:122051275-122551275	0.209341897438103	0.134387343601137	0.11929249996706	1.0
MR-IVW LD	2-hydroxyphenylacetate	HMDB0000669	phenylalanine	HMDB0000159	GCST90200369	bioa_016	9:131329579-131829579	-0.0213557020772038	0.0305081458245777	0.483927304446158	1.0
MR-IVW LD	2-hydroxyphenylacetate	HMDB0000669	phenylalanine	HMDB0000159	GCST90200369	bioa_016	12:122051275-122551275	0.0033333004089527	0.0537629098218413	0.950562832002998	1.0
MR-IVW LD	2-hydroxyphenylacetate	HMDB0000669	pantothenate	HMDB0000210	GCST90200369	M01508	9:131329579-131829579	0.106409477246501	0.103279786739251	0.302867777010297	1.0
MR-IVW LD	2-hydroxyphenylacetate	HMDB0000669	pantothenate	HMDB0000210	GCST90200369	M01508	12:122051275-122551275	0.148988701510375	0.184462201869988	0.419267732920393	1.0
MR-IVW LD	2-hydroxyphenylacetate	HMDB0000669	anthranilate	HMDB0001123	GCST90200369	GCST90200324	9:131329579-131829579	0.102875208204431	0.117764457923837	0.382353808075056	1.0
MR-IVW LD	2-hydroxyphenylacetate	HMDB0000669	anthranilate	HMDB0001123	GCST90200369	GCST90200324	12:122051275-122551275	0.106325631753908	0.160259541324551	0.507036642880846	1.0
MR-IVW LD	2-hydroxyphenylacetate	HMDB0000669	choline	HMDB0000097	GCST90200369	GCST90200327	9:131329579-131829579	-0.0313403803904097	0.098446087181271	0.750218932966094	1.0
MR-IVW LD	2-hydroxyphenylacetate	HMDB0000669	choline	HMDB0000097	GCST90200369	GCST90200327	12:122051275-122551275	0.163320204883279	0.133955197779823	0.222762547982618	1.0
MR-IVW LD	2-hydroxyphenylacetate	HMDB0000669	oleamide	HMDB0002117	GCST90200369	M32458	9:131329579-131829579	0.0588259635349457	0.105396518000111	0.576749105845063	1.0
MR-IVW LD	2-hydroxyphenylacetate	HMDB0000669	oleamide	HMDB0002117	GCST90200369	M32458	12:122051275-122551275	0.365626313810982	0.188190014461534	0.0520334213607984	1.0
MR-IVW LD	aspartate	HMDB0000191	3-methyl-2-oxovalerate	HMDB0000491	GCST90200370	M15676	3:56598999-57098999	0.190566518215607	0.158805431846339	0.230139340443417	1.0
MR-IVW LD	2-hydroxyphenylacetate	HMDB0000669	creatinine	HMDB0000562	GCST90200369	met-d-Creatinine	9:131329579-131829579	0.0327506631953932	0.0269730465204503	0.224671500497688	1.0
MR-IVW LD	2-hydroxyphenylacetate	HMDB0000669	creatinine	HMDB0000562	GCST90200369	met-d-Creatinine	12:122051275-122551275	0.0136402845318379	0.0367054159422835	0.710179491176784	1.0
MR-IVW LD	aspartate	HMDB0000191	valine	HMDB0000883	GCST90200370	met-d-Val	3:56598999-57098999	-0.0336172727671612	0.0316427045709321	0.288053224148714	1.0
MR-IVW LD	aspartate	HMDB0000191	valine	HMDB0000883	GCST90200370	met-d-Val	5:36388589-36888589	0.0376275195620838	0.0474363035068375	0.427648491708975	1.0
MR-IVW LD	2-hydroxyphenylacetate	HMDB0000669	cortisol	HMDB0000063	GCST90200369	GCST90200378	9:131329579-131829579	0.0471098667593531	0.0988590021140664	0.633692614410406	1.0
MR-IVW LD	2-hydroxyphenylacetate	HMDB0000669	cortisol	HMDB0000063	GCST90200369	GCST90200378	12:122051275-122551275	-0.209862912479203	0.1345102085217	0.118712476106041	1.0
MR-IVW LD	aspartate	HMDB0000191	glycerophosphoethanolamine	HMDB0000114	GCST90200370	GCST90199808	3:56598999-57098999	0.105851657449738	0.118295395448003	0.370889772673212	1.0
MR-IVW LD	aspartate	HMDB0000191	glycerophosphoethanolamine	HMDB0000114	GCST90200370	GCST90199808	5:36388589-36888589	-0.206258242049644	0.177333005834491	0.244783846756432	1.0
MR-IVW LD	2-hydroxyphenylacetate	HMDB0000669	adenosine 5'-monophosphate (amp)	HMDB0000045	GCST90200369	GCST90200356	9:131329579-131829579	0.0314458022538662	0.0987092764156899	0.750052697242749	1.0
MR-IVW LD	2-hydroxyphenylacetate	HMDB0000669	adenosine 5'-monophosphate (amp)	HMDB0000045	GCST90200369	GCST90200356	12:122051275-122551275	-0.317864384268342	0.134279633670522	0.0179240971153599	1.0
MR-IVW LD	3-(4-hydroxyphenyl)lactate	HMDB0000755	gluconate	HMDB0000625	GCST90200371	GCST90200373	6:111301079-111801079	-0.113165238955001	0.182533504929238	0.535277747705725	1.0
MR-IVW LD	3-(4-hydroxyphenyl)lactate	HMDB0000755	gluconate	HMDB0000625	GCST90200371	GCST90200373	17:79941425-80441425	0.0239698189630154	0.102905201277316	0.815814929140822	1.0
MR-IVW LD	2-hydroxyphenylacetate	HMDB0000669	phenylethylamine	HMDB0012275	GCST90200369	bioa_015	9:131329579-131829579	-0.221203352845604	0.0966375503912638	0.0220793523859441	1.0
MR-IVW LD	2-hydroxyphenylacetate	HMDB0000669	phenylethylamine	HMDB0012275	GCST90200369	bioa_015	12:122051275-122551275	0.199395733463001	0.131527528669526	0.129519352406308	1.0
MR-IVW LD	aspartate	HMDB0000191	n-acetylglucosaminylasparagine	HMDB0000489	GCST90200370	GCST90200316	3:56598999-57098999	0.168117199673229	0.118916767806968	0.157438729514511	1.0
MR-IVW LD	aspartate	HMDB0000191	n-acetylglucosaminylasparagine	HMDB0000489	GCST90200370	GCST90200316	5:36388589-36888589	-0.221475873517878	0.178275446633838	0.21411702818702	1.0
MR-IVW LD	aspartate	HMDB0000191	cortisone	HMDB0002802	GCST90200370	GCST90200360	3:56598999-57098999	-0.255123796101833	0.118832111201448	0.031799141894768	1.0
MR-IVW LD	aspartate	HMDB0000191	cortisone	HMDB0002802	GCST90200370	GCST90200360	5:36388589-36888589	0.0273898195258394	0.178193645558134	0.877839841014773	1.0
MR-IVW LD	aspartate	HMDB0000191	cysteine	HMDB0000574	GCST90200370	GCST90200439	3:56598999-57098999	0.0931851250035304	0.11840462829738	0.431278491732291	1.0
MR-IVW LD	aspartate	HMDB0000191	cysteine	HMDB0000574	GCST90200370	GCST90200439	5:36388589-36888589	0.0115051442645808	0.177509351343764	0.948321856024664	1.0
MR-IVW LD	2-hydroxyphenylacetate	HMDB0000669	valine	HMDB0000883	GCST90200369	met-d-Val	9:131329579-131829579	-0.0005629983163722	0.026381785255496	0.982974102529322	1.0
MR-IVW LD	2-hydroxyphenylacetate	HMDB0000669	valine	HMDB0000883	GCST90200369	met-d-Val	12:122051275-122551275	-0.0903241977795434	0.0358996112706797	0.0118687904963199	1.0
MR-IVW LD	2-hydroxyphenylacetate	HMDB0000669	citrate	HMDB0000094	GCST90200369	met-d-Citrate	9:131329579-131829579	-0.0111712713620281	0.0263799304530005	0.671947896625449	1.0
MR-IVW LD	2-hydroxyphenylacetate	HMDB0000669	citrate	HMDB0000094	GCST90200369	met-d-Citrate	12:122051275-122551275	-0.0359733689126306	0.0358979461438298	0.316294799057742	1.0
MR-IVW LD	aspartate	HMDB0000191	eicosapentaenoate (epa; 20:5n3)	HMDB0001999	GCST90200370	M18467	3:56598999-57098999	0.121866260343872	0.158426138447035	0.441756327424924	1.0
MR-IVW LD	flavin adenine dinucleotide (fad)	HMDB0001248	glutamine	HMDB0000641	GCST90200376	M00053	2:69949756-70738470	-0.0390656918749913	0.0468788302499894	0.404656761927285	1.0
MR-IVW LD	2-hydroxyphenylacetate	HMDB0000669	pyruvate	HMDB0000243	GCST90200369	met-d-Pyruvate	9:131329579-131829579	0.0022075603511159	0.0264162485875609	0.933399690815038	1.0
MR-IVW LD	2-hydroxyphenylacetate	HMDB0000669	pyruvate	HMDB0000243	GCST90200369	met-d-Pyruvate	12:122051275-122551275	0.0448960877842022	0.0359472536646188	0.211685750141136	1.0
MR-IVW LD	3-(4-hydroxyphenyl)lactate	HMDB0000755	1,7-dimethylurate	HMDB0011103	GCST90200371	GCST90199756	6:111301079-111801079	-0.16027665475438	0.184311303537847	0.384520386759745	1.0
MR-IVW LD	3-(4-hydroxyphenyl)lactate	HMDB0000755	1,7-dimethylurate	HMDB0011103	GCST90200371	GCST90199756	17:79941425-80441425	0.142633600275349	0.103897965631251	0.169807129114311	1.0
MR-IVW LD	aspartate	HMDB0000191	glycohyocholate	HMDB0000138	GCST90200370	GCST90199935	3:56598999-57098999	-0.128396484341185	0.127411311178846	0.313583029433008	1.0
MR-IVW LD	aspartate	HMDB0000191	glycohyocholate	HMDB0000138	GCST90200370	GCST90199935	5:36388589-36888589	-0.292708757239702	0.190986858720773	0.125371475639921	1.0
MR-IVW LD	aspartate	HMDB0000191	n-stearoyl-sphingosine (d18:1/18:0)*	HMDB0004950	GCST90200370	GCST90200341	3:56598999-57098999	-0.0562780831605487	0.11813458521041	0.633796870449989	1.0
MR-IVW LD	aspartate	HMDB0000191	n-stearoyl-sphingosine (d18:1/18:0)*	HMDB0004950	GCST90200370	GCST90200341	5:36388589-36888589	0.206321457677177	0.177085752884062	0.243981152135841	1.0
MR-IVW LD	3-(4-hydroxyphenyl)lactate	HMDB0000755	5,6-dihydrothymine	HMDB0000079	GCST90200371	GCST90200339	6:111301079-111801079	-0.010221728348529	0.181278631811412	0.95503364420874	1.0
MR-IVW LD	3-(4-hydroxyphenyl)lactate	HMDB0000755	5,6-dihydrothymine	HMDB0000079	GCST90200371	GCST90200339	17:79941425-80441425	-0.0202411704409686	0.102195448260931	0.842995517555054	1.0
MR-IVW LD	3-(4-hydroxyphenyl)lactate	HMDB0000755	cytosine	HMDB0000630	GCST90200371	GCST90200433	6:111301079-111801079	-0.251430028756015	0.196547158814749	0.200814271143443	1.0
MR-IVW LD	3-(4-hydroxyphenyl)lactate	HMDB0000755	cytosine	HMDB0000630	GCST90200371	GCST90200433	17:79941425-80441425	0.112308073616031	0.110808118815408	0.310803968019712	1.0
MR-IVW LD	aspartate	HMDB0000191	5-acetylamino-6-formylamino-3-methyluracil	HMDB0011105	GCST90200370	GCST90200680	3:56598999-57098999	-0.0487876610098693	0.123121119097817	0.691915111603841	1.0
MR-IVW LD	aspartate	HMDB0000191	5-acetylamino-6-formylamino-3-methyluracil	HMDB0011105	GCST90200370	GCST90200680	5:36388589-36888589	-0.0192284200745736	0.184575065383754	0.917029128952706	1.0
MR-IVW LD	sphinganine	HMDB0000269	glycine	HMDB0000123	GCST90200374	met-d-Gly	3:56598999-57098999	0.131299020299649	0.0440032112133729	0.0028464546374128	1.0
MR-IVW LD	flavin adenine dinucleotide (fad)	HMDB0001248	stearoyl sphingomyelin (d18:1/18:0)	HMDB0001348	GCST90200376	GCST90200335	2:69949756-70738470	-0.030471543388407	0.043053211641145	0.479091391547372	2.0
MR-IVW LD	flavin adenine dinucleotide (fad)	HMDB0001248	choline phosphate	HMDB0001565	GCST90200376	GCST90200363	2:69949756-70738470	-0.0054808166146729	0.0430889317247215	0.898783859535241	2.0
MR-IVW LD	flavin adenine dinucleotide (fad)	HMDB0001248	aspartate	HMDB0000191	GCST90200376	GCST90200370	2:69949756-70738470	-0.0165928560317361	0.0430678640029126	0.700035664515433	2.0
MR-IVW LD	flavin adenine dinucleotide (fad)	HMDB0001248	sarcosine	HMDB0000271	GCST90200376	GCST90200291	2:69949756-70738470	-0.0051771488633915	0.0431463919196612	0.904490825437765	2.0
MR-IVW LD	flavin adenine dinucleotide (fad)	HMDB0001248	uridine	HMDB0000296	GCST90200376	M00606	2:69949756-70738470	-0.0208612208372544	0.0469377468838222	0.656721286563768	1.0
MR-IVW LD	flavin adenine dinucleotide (fad)	HMDB0001248	adenosine	HMDB0000050	GCST90200376	M00555	2:69949756-70738470	-0.0142942525035216	0.0469668296544294	0.760862912213722	1.0
MR-IVW LD	flavin adenine dinucleotide (fad)	HMDB0001248	arginine	HMDB0000517	GCST90200376	M01638	2:69949756-70738470	-0.0150092858642754	0.0477568186590589	0.753304047285917	1.0
MR-IVW LD	flavin adenine dinucleotide (fad)	HMDB0001248	betaine	HMDB0000043	GCST90200376	M03141	2:69949756-70738470	0.0270736988164349	0.0469277446151538	0.56399142061797	1.0
MR-IVW LD	flavin adenine dinucleotide (fad)	HMDB0001248	creatinine	HMDB0000562	GCST90200376	bioa_026	2:69949756-70738470	-0.0057153960509998	0.0140083236544118	0.683273674902097	1.0
MR-IVW LD	flavin adenine dinucleotide (fad)	HMDB0001248	histidine	HMDB0000177	GCST90200376	M00059	2:69949756-70738470	-0.025813821593914	0.0469342210798439	0.582319373576695	1.0
MR-IVW LD	flavin adenine dinucleotide (fad)	HMDB0001248	serotonin (5ht)	HMDB0000259	GCST90200376	M02342	2:69949756-70738470	-1.13898433669322e-308	0.0528948148792336	1.0	1.0
MR-IVW LD	flavin adenine dinucleotide (fad)	HMDB0001248	bilirubin (z,z)	HMDB0000054	GCST90200376	M27716	2:69949756-70738470	-0.0834774501646396	0.0503319920110328	0.0972092094322471	1.0
MR-IVW LD	flavin adenine dinucleotide (fad)	HMDB0001248	tryptophan	HMDB0000929	GCST90200376	bioa_020	2:69949756-70738470	0.0048715876673356	0.0228713036025161	0.831326962682504	1.0
MR-IVW LD	cystathionine	HMDB0000099	4-acetamidobutanoate	HMDB0003681	GCST90200383	GCST90200311	1:70631670-71131670	0.0493152077603927	0.0824491176145979	0.549753865519292	1.0
MR-IVW LD	cystathionine	HMDB0000099	4-acetamidobutanoate	HMDB0003681	GCST90200383	GCST90200311	19:33152807-33652807	0.196107718440824	0.164399595734442	0.232919402071609	1.0
MR-IVW LD	flavin adenine dinucleotide (fad)	HMDB0001248	heme	HMDB0003178	GCST90200376	M32593	2:69949756-70738470	-0.0819508796199428	0.0521505597581453	0.116083133738654	1.0
MR-IVW LD	flavin adenine dinucleotide (fad)	HMDB0001248	kynurenine	HMDB0000684	GCST90200376	bioa_027	2:69949756-70738470	-0.0115868768020183	0.0228989660118943	0.612856649665863	1.0
MR-IVW LD	flavin adenine dinucleotide (fad)	HMDB0001248	serine	HMDB0000187	GCST90200376	M32315	2:69949756-70738470	0.0056345155381037	0.0469542961508655	0.904483147958835	1.0
MR-IVW LD	flavin adenine dinucleotide (fad)	HMDB0001248	alpha-aminoadipic acid	HMDB0000510	GCST90200376	bioa_025	2:69949756-70738470	0.0054984599744604	0.0335271949662225	0.869731143810994	1.0
MR-IVW LD	flavin adenine dinucleotide (fad)	HMDB0001248	orotidine	HMDB0000788	GCST90200376	GCST90200681	2:69949756-70738470	-0.0161518053263139	0.0436972621317457	0.711658428236967	2.0
MR-IVW LD	flavin adenine dinucleotide (fad)	HMDB0001248	guanidinoacetate	HMDB0000128	GCST90200376	GCST90200384	2:69949756-70738470	0.0063064329499428	0.043107168863497	0.883687236794886	2.0
MR-IVW LD	flavin adenine dinucleotide (fad)	HMDB0001248	3-hydroxybutyrate (bhba)	HMDB0000011	GCST90200376	GCST90200367	2:69949756-70738470	-0.016254917906437	0.0429663800045994	0.705195015713936	2.0
MR-IVW LD	flavin adenine dinucleotide (fad)	HMDB0001248	lactate	HMDB0000190	GCST90200376	GCST90200408	2:69949756-70738470	-0.0002867079532776	0.0431619895406292	0.994700008745682	2.0
MR-IVW LD	flavin adenine dinucleotide (fad)	HMDB0001248	isoleucine	HMDB0000172	GCST90200376	GCST90200399	2:69949756-70738470	0.0193093393674997	0.043062555167489	0.653863039910066	2.0
MR-IVW LD	flavin adenine dinucleotide (fad)	HMDB0001248	citrate	HMDB0000094	GCST90200376	GCST90200304	2:69949756-70738470	0.0304528460573018	0.0430473940352369	0.479301780094778	2.0
MR-IVW LD	flavin adenine dinucleotide (fad)	HMDB0001248	phenylalanine	HMDB0000159	GCST90200376	GCST90200396	2:69949756-70738470	0.015060941715179	0.0431333667336567	0.726960572255542	2.0
MR-IVW LD	flavin adenine dinucleotide (fad)	HMDB0001248	cholesterol	HMDB0000067	GCST90200376	GCST90200368	2:69949756-70738470	0.0147806154665596	0.0430547748998853	0.731374331510936	2.0
MR-IVW LD	flavin adenine dinucleotide (fad)	HMDB0001248	leucine	HMDB0000687	GCST90200376	met-d-Leu	2:69949756-70738470	-0.010571587971224	0.0115337792909958	0.359364743497282	2.0
MR-IVW LD	flavin adenine dinucleotide (fad)	HMDB0001248	isoleucine	HMDB0000172	GCST90200376	met-d-Ile	2:69949756-70738470	-0.0151451287111667	0.0115336445439089	0.189140488652598	2.0
MR-IVW LD	histidine	HMDB0000177	glycerol 3-phosphate	HMDB0000126	GCST90200377	GCST90199638	2:211293055-211793055	0.247566553857166	0.174487453765559	0.155951057896669	1.0
MR-IVW LD	histidine	HMDB0000177	glycerol 3-phosphate	HMDB0000126	GCST90200377	GCST90199638	12:96129884-96629884	0.0478197918204603	0.143395345906239	0.738770342544246	1.0
MR-IVW LD	flavin adenine dinucleotide (fad)	HMDB0001248	phenylalanine	HMDB0000159	GCST90200376	met-d-Phe	2:69949756-70738470	0.0077913918828527	0.0115362740080384	0.499433094611737	2.0
MR-IVW LD	histidine	HMDB0000177	docosapentaenoate (n6 dpa; 22:5n6)	HMDB0001976	GCST90200377	GCST90199796	2:211293055-211793055	-0.0176072477871974	0.181997307939092	0.92292925939054	1.0
MR-IVW LD	histidine	HMDB0000177	docosapentaenoate (n6 dpa; 22:5n6)	HMDB0001976	GCST90200377	GCST90199796	12:96129884-96629884	0.0907875148293684	0.14954610967599	0.543793107142952	1.0
MR-IVW LD	histidine	HMDB0000177	phenylpyruvate	HMDB0000205	GCST90200377	GCST90200365	2:211293055-211793055	0.310359002657867	0.174051264973998	0.0745623664118271	1.0
MR-IVW LD	histidine	HMDB0000177	phenylpyruvate	HMDB0000205	GCST90200377	GCST90200365	12:96129884-96629884	-0.23736825660147	0.143023988191569	0.0969870021430816	1.0
MR-IVW LD	histidine	HMDB0000177	trans-urocanate	HMDB0000301	GCST90200377	GCST90200416	2:211293055-211793055	-0.0748105953975257	0.174538839249831	0.668200797000825	1.0
MR-IVW LD	histidine	HMDB0000177	trans-urocanate	HMDB0000301	GCST90200377	GCST90200416	12:96129884-96629884	-0.461199525724207	0.143332071788824	0.0012922315655602	1.0
MR-IVW LD	histidine	HMDB0000177	4-hydroxy-2-oxoglutaric acid	HMDB0002070	GCST90200377	GCST90199897	2:211293055-211793055	-0.510057844603664	0.177496346347108	0.0040579114078951	1.0
MR-IVW LD	histidine	HMDB0000177	4-hydroxy-2-oxoglutaric acid	HMDB0002070	GCST90200377	GCST90199897	12:96129884-96629884	0.117868987904728	0.145921183806553	0.419229969420646	1.0
MR-IVW LD	histidine	HMDB0000177	n-acetylaspartate (naa)	HMDB0000812	GCST90200377	GCST90199665	2:211293055-211793055	-0.146780302384656	0.175067956890865	0.401795418837451	1.0
MR-IVW LD	histidine	HMDB0000177	n-acetylaspartate (naa)	HMDB0000812	GCST90200377	GCST90199665	12:96129884-96629884	0.233336590524641	0.143838708668266	0.104758392834975	1.0
MR-IVW LD	cortisol	HMDB0000063	1-methylxanthine	HMDB0010738	GCST90200378	M34389	14:94554700-95054700	-0.0073007887931453	0.193470903018383	0.969898292928345	1.0
MR-IVW LD	cystathionine	HMDB0000099	sulfate*	HMDB01448	GCST90200383	GCST90199896	1:70631670-71131670	-0.108907351872744	0.0820605658430378	0.184456360318675	1.0
MR-IVW LD	cystathionine	HMDB0000099	sulfate*	HMDB01448	GCST90200383	GCST90199896	19:33152807-33652807	0.130420797503658	0.163646723433118	0.425471051432834	1.0
MR-IVW LD	cystathionine	HMDB0000099	hydroxy-n6,n6,n6-trimethyllysine*	HMDB01422	GCST90200383	GCST90200240	1:70631670-71131670	-0.175537999443188	0.0822466467922422	0.0328192446361934	1.0
MR-IVW LD	cystathionine	HMDB0000099	hydroxy-n6,n6,n6-trimethyllysine*	HMDB01422	GCST90200383	GCST90200240	19:33152807-33652807	0.0250440110738401	0.164051959005266	0.878667180225675	1.0
MR-IVW LD	cystathionine	HMDB0000099	1-(1-enyl-stearoyl)-2-arachidonoyl-gpe (p-18:0/20:4)*	HMDB0005779	GCST90200383	GCST90200058	1:70631670-71131670	-0.0638000856649102	0.0819469349946311	0.436242689142915	1.0
MR-IVW LD	cystathionine	HMDB0000099	1-(1-enyl-stearoyl)-2-arachidonoyl-gpe (p-18:0/20:4)*	HMDB0005779	GCST90200383	GCST90200058	19:33152807-33652807	-0.0314947580006916	0.163414571739844	0.847171061914851	1.0
MR-IVW LD	cortisol	HMDB0000063	glycine	HMDB0000123	GCST90200378	M32338	14:94554700-95054700	0.0996479691731572	0.16258352865094	0.539940330191878	1.0
MR-IVW LD	histidine	HMDB0000177	biliverdin	HMDB0001008	GCST90200377	GCST90200706	2:211293055-211793055	-0.534788497329104	0.173763878864249	0.002086233053869	1.0
MR-IVW LD	histidine	HMDB0000177	biliverdin	HMDB0001008	GCST90200377	GCST90200706	12:96129884-96629884	0.0927097125705293	0.14286233465612	0.516374312336534	1.0
MR-IVW LD	hypotaurine	HMDB0000965	gluconate	HMDB0000625	GCST90200379	GCST90200373	4:138793652-139293652	0.099998006839638	0.137523107644629	0.467142627555025	1.0
MR-IVW LD	hypotaurine	HMDB0000965	gluconate	HMDB0000625	GCST90200379	GCST90200373	5:114821656-115321656	-0.306522112721191	0.161443060128881	0.0576119386312346	1.0
MR-IVW LD	hypotaurine	HMDB0000965	gluconate	HMDB0000625	GCST90200379	GCST90200373	19:47031255-47531255	0.125706509411506	0.177644195034634	0.479174541381323	1.0
MR-IVW LD	cystathionine	HMDB0000099	phenylalanine	HMDB0000159	GCST90200383	bioa_016	19:33152807-33652807	0.1210605376588	0.0514932104035721	0.0187230338546576	1.0
MR-IVW LD	cystathionine	HMDB0000099	tyrosine	HMDB0000158	GCST90200383	met-d-Tyr	1:70631670-71131670	-0.0366658293623177	0.0219631599457921	0.0950333532224362	1.0
MR-IVW LD	cystathionine	HMDB0000099	tyrosine	HMDB0000158	GCST90200383	met-d-Tyr	19:33152807-33652807	-0.0360576943501888	0.0437967522630863	0.410339643633758	1.0
MR-IVW LD	hypotaurine	HMDB0000965	tyrosine	HMDB0000158	GCST90200379	GCST90200427	4:138793652-139293652	0.0820643378995368	0.136302553615733	0.547124322646414	1.0
MR-IVW LD	hypotaurine	HMDB0000965	tyrosine	HMDB0000158	GCST90200379	GCST90200427	5:114821656-115321656	-0.030498807564095	0.160043728980563	0.848866049569281	1.0
MR-IVW LD	hypotaurine	HMDB0000965	tyrosine	HMDB0000158	GCST90200379	GCST90200427	19:47031255-47531255	-0.343550763704964	0.176030497538901	0.050979203566162	1.0
MR-IVW LD	cystathionine	HMDB0000099	n-acetylglucosaminylasparagine	HMDB0000489	GCST90200383	GCST90200316	1:70631670-71131670	-0.0912532261257042	0.0824953344361095	0.268656291751894	1.0
MR-IVW LD	cystathionine	HMDB0000099	n-acetylglucosaminylasparagine	HMDB0000489	GCST90200383	GCST90200316	19:33152807-33652807	-0.0061966488023204	0.164514836154884	0.969953824963932	1.0
MR-IVW LD	cystathionine	HMDB0000099	alpha-tocopherol	HMDB0001893	GCST90200383	GCST90200302	1:70631670-71131670	0.0297336059237491	0.0822588166721358	0.717752566595978	1.0
MR-IVW LD	cystathionine	HMDB0000099	alpha-tocopherol	HMDB0001893	GCST90200383	GCST90200302	19:33152807-33652807	-0.151010845655307	0.164023679764671	0.357225404028842	1.0
MR-IVW LD	cystathionine	HMDB0000099	ornithine	HMDB0000214	GCST90200383	bioa_014	19:33152807-33652807	0.0449776233038243	0.0850238625781178	0.596805449883179	1.0
MR-IVW LD	cystathionine	HMDB0000099	tryptophan	HMDB0000929	GCST90200383	bioa_020	19:33152807-33652807	0.0434942668708449	0.0849497399821189	0.608651009566608	1.0
MR-IVW LD	guanidinoacetate	HMDB0000128	cysteinylglycine	HMDB0000078	GCST90200384	GCST90200364	6:131647278-132147278	0.075764589842568	0.165122565695603	0.646350147468383	1.0
MR-IVW LD	guanidinoacetate	HMDB0000128	cysteinylglycine	HMDB0000078	GCST90200384	GCST90200364	11:64893892-65393892	-0.171348197072416	0.116621334701788	0.141759643373732	1.0
MR-IVW LD	guanidinoacetate	HMDB0000128	cysteinylglycine	HMDB0000078	GCST90200384	GCST90200364	12:101043-601043	-0.16217323240512	0.145746169956642	0.265832965029457	1.0
MR-IVW LD	guanidinoacetate	HMDB0000128	cysteinylglycine	HMDB0000078	GCST90200384	GCST90200364	14:100558168-101058168	0.23122415834032	0.153776343419078	0.132674257939076	1.0
MR-IVW LD	guanidinoacetate	HMDB0000128	cysteinylglycine	HMDB0000078	GCST90200384	GCST90200364	20:61898912-62398912	0.200082399709555	0.135484403261954	0.139731170431346	1.0
MR-IVW LD	guanidinoacetate	HMDB0000128	adenosine 5'-diphosphate (adp)	HMDB0001341	GCST90200384	GCST90200355	6:131647278-132147278	-0.416793384315836	0.220400077235518	0.058614146544451	1.0
MR-IVW LD	guanidinoacetate	HMDB0000128	adenosine 5'-diphosphate (adp)	HMDB0001341	GCST90200384	GCST90200355	11:64893892-65393892	-0.0846818524700019	0.155736129465976	0.586612052657324	1.0
MR-IVW LD	guanidinoacetate	HMDB0000128	adenosine 5'-diphosphate (adp)	HMDB0001341	GCST90200384	GCST90200355	12:101043-601043	-0.285396457863775	0.194579349003783	0.142447995020486	1.0
MR-IVW LD	guanidinoacetate	HMDB0000128	adenosine 5'-diphosphate (adp)	HMDB0001341	GCST90200384	GCST90200355	14:100558168-101058168	-0.17902419323789	0.205343855663978	0.383303093274085	1.0
MR-IVW LD	guanidinoacetate	HMDB0000128	adenosine 5'-diphosphate (adp)	HMDB0001341	GCST90200384	GCST90200355	20:61898912-62398912	0.246186059131026	0.180895562118407	0.173536053356495	1.0
MR-IVW LD	cystathionine	HMDB0000099	leucine	HMDB0000687	GCST90200383	met-d-Leu	1:70631670-71131670	0.0024397418039081	0.0219478642183738	0.911488848312007	1.0
MR-IVW LD	cystathionine	HMDB0000099	leucine	HMDB0000687	GCST90200383	met-d-Leu	19:33152807-33652807	0.0012748791463455	0.043765851580037	0.976761275873683	1.0
MR-IVW LD	guanidinoacetate	HMDB0000128	glucuronate	HMDB0000127	GCST90200384	GCST90199641	6:131647278-132147278	-0.164244562766306	0.167434194883941	0.326617430447431	1.0
MR-IVW LD	guanidinoacetate	HMDB0000128	glucuronate	HMDB0000127	GCST90200384	GCST90199641	11:64893892-65393892	-0.035708602216682	0.118274443314113	0.762718319540347	1.0
MR-IVW LD	guanidinoacetate	HMDB0000128	glucuronate	HMDB0000127	GCST90200384	GCST90199641	12:101043-601043	0.108609310480346	0.147799689642152	0.462436174323845	1.0
MR-IVW LD	guanidinoacetate	HMDB0000128	glucuronate	HMDB0000127	GCST90200384	GCST90199641	14:100558168-101058168	0.0331305650543241	0.155957543684645	0.831769062003535	1.0
MR-IVW LD	guanidinoacetate	HMDB0000128	glucuronate	HMDB0000127	GCST90200384	GCST90199641	20:61898912-62398912	0.138556965013512	0.137397119606202	0.313242531869264	1.0
MR-IVW LD	cystathionine	HMDB0000099	creatinine	HMDB0000562	GCST90200383	bioa_026	19:33152807-33652807	0.0389184373574095	0.0513435849042349	0.448450982733039	1.0
MR-IVW LD	guanidinoacetate	HMDB0000128	glycerophosphoethanolamine	HMDB0000114	GCST90200384	GCST90199808	6:131647278-132147278	-0.159189343477178	0.164944740066458	0.334491159788651	1.0
MR-IVW LD	guanidinoacetate	HMDB0000128	glycerophosphoethanolamine	HMDB0000114	GCST90200384	GCST90199808	11:64893892-65393892	0.139059753437374	0.116506065647988	0.23264081111058	1.0
MR-IVW LD	guanidinoacetate	HMDB0000128	glycerophosphoethanolamine	HMDB0000114	GCST90200384	GCST90199808	12:101043-601043	0.168877460282533	0.145594656807925	0.246083320049944	1.0
MR-IVW LD	guanidinoacetate	HMDB0000128	glycerophosphoethanolamine	HMDB0000114	GCST90200384	GCST90199808	14:100558168-101058168	0.0899587857169115	0.153635400091402	0.558188557261087	1.0
MR-IVW LD	guanidinoacetate	HMDB0000128	glycerophosphoethanolamine	HMDB0000114	GCST90200384	GCST90199808	20:61898912-62398912	0.0988709009327896	0.135357998378357	0.465121254924727	1.0
MR-IVW LD	guanidinoacetate	HMDB0000128	1-methylxanthine	HMDB0010738	GCST90200384	GCST90199763	6:131647278-132147278	0.130504701127235	0.167742679828186	0.436565863472826	1.0
MR-IVW LD	guanidinoacetate	HMDB0000128	1-methylxanthine	HMDB0010738	GCST90200384	GCST90199763	11:64893892-65393892	0.262564423409628	0.118453843471308	0.0266506489275866	1.0
MR-IVW LD	guanidinoacetate	HMDB0000128	1-methylxanthine	HMDB0010738	GCST90200384	GCST90199763	12:101043-601043	-0.0846677425312948	0.148070675000034	0.567453219162842	1.0
MR-IVW LD	guanidinoacetate	HMDB0000128	1-methylxanthine	HMDB0010738	GCST90200384	GCST90199763	14:100558168-101058168	-0.486009147104877	0.156146853381653	0.0018550169873881	1.0
MR-IVW LD	guanidinoacetate	HMDB0000128	1-methylxanthine	HMDB0010738	GCST90200384	GCST90199763	20:61898912-62398912	-0.22993348052425	0.137631838730336	0.094792482884379	1.0
MR-IVW LD	cystathionine	HMDB0000099	citrate	HMDB0000094	GCST90200383	met-d-Citrate	1:70631670-71131670	0.0216239534508272	0.0219487265259789	0.324524317403807	1.0
MR-IVW LD	cystathionine	HMDB0000099	citrate	HMDB0000094	GCST90200383	met-d-Citrate	19:33152807-33652807	0.0190283252477673	0.0437677175565649	0.663738758922971	1.0
MR-IVW LD	cystathionine	HMDB0000099	creatinine	HMDB0000562	GCST90200383	met-d-Creatinine	1:70631670-71131670	0.0362008625817108	0.0224421753232687	0.106728692481737	1.0
MR-IVW LD	cystathionine	HMDB0000099	creatinine	HMDB0000562	GCST90200383	met-d-Creatinine	19:33152807-33652807	0.0949815315664879	0.0447511596286851	0.0338010305471499	1.0
MR-IVW LD	cystathionine	HMDB0000099	isoleucine	HMDB0000172	GCST90200383	met-d-Ile	1:70631670-71131670	-0.0100263044118139	0.0219477501319854	0.647796066750302	1.0
MR-IVW LD	cystathionine	HMDB0000099	isoleucine	HMDB0000172	GCST90200383	met-d-Ile	19:33152807-33652807	-0.0209255392695844	0.0437656181067479	0.632559562591864	1.0
MR-IVW LD	guanidinoacetate	HMDB0000128	4-hydroxy-2-oxoglutaric acid	HMDB0002070	GCST90200384	GCST90199897	6:131647278-132147278	-0.264637067350627	0.168145891348114	0.115521229045147	1.0
MR-IVW LD	guanidinoacetate	HMDB0000128	4-hydroxy-2-oxoglutaric acid	HMDB0002070	GCST90200384	GCST90199897	11:64893892-65393892	-0.10976637363834	0.118782874886796	0.355438114762665	1.0
MR-IVW LD	guanidinoacetate	HMDB0000128	4-hydroxy-2-oxoglutaric acid	HMDB0002070	GCST90200384	GCST90199897	12:101043-601043	0.0223572830638386	0.148447003490352	0.880285073787737	1.0
MR-IVW LD	guanidinoacetate	HMDB0000128	4-hydroxy-2-oxoglutaric acid	HMDB0002070	GCST90200384	GCST90199897	14:100558168-101058168	0.0899884356492172	0.156632694539117	0.565616748039712	1.0
MR-IVW LD	guanidinoacetate	HMDB0000128	4-hydroxy-2-oxoglutaric acid	HMDB0002070	GCST90200384	GCST90199897	20:61898912-62398912	0.0937347124744304	0.137999170961841	0.496985092181173	1.0
MR-IVW LD	guanidinoacetate	HMDB0000128	paraxanthine	HMDB0001860	GCST90200384	GCST90199654	6:131647278-132147278	0.18976934278449	0.169003769992143	0.261492510388895	1.0
MR-IVW LD	guanidinoacetate	HMDB0000128	paraxanthine	HMDB0001860	GCST90200384	GCST90199654	11:64893892-65393892	0.110694476964413	0.119379725165513	0.353798370716062	1.0
MR-IVW LD	guanidinoacetate	HMDB0000128	paraxanthine	HMDB0001860	GCST90200384	GCST90199654	12:101043-601043	-0.0274741925122689	0.149192935215365	0.853894134428222	1.0
MR-IVW LD	guanidinoacetate	HMDB0000128	paraxanthine	HMDB0001860	GCST90200384	GCST90199654	14:100558168-101058168	-0.300488431480585	0.157386570236883	0.0562313873761751	1.0
MR-IVW LD	guanidinoacetate	HMDB0000128	paraxanthine	HMDB0001860	GCST90200384	GCST90199654	20:61898912-62398912	-0.190096691856288	0.138680127408968	0.170450862399054	1.0
MR-IVW LD	guanidinoacetate	HMDB0000128	2-oxoarginine*	HMDB0004225	GCST90200384	GCST90199903	6:131647278-132147278	0.296127726932858	0.165001981150262	0.0727027941922493	1.0
MR-IVW LD	guanidinoacetate	HMDB0000128	2-oxoarginine*	HMDB0004225	GCST90200384	GCST90199903	11:64893892-65393892	0.225375743412818	0.116546314609381	0.0531393267424585	1.0
MR-IVW LD	guanidinoacetate	HMDB0000128	2-oxoarginine*	HMDB0004225	GCST90200384	GCST90199903	12:101043-601043	0.285985616362377	0.145643225319537	0.049576035921544	1.0
MR-IVW LD	guanidinoacetate	HMDB0000128	2-oxoarginine*	HMDB0004225	GCST90200384	GCST90199903	14:100558168-101058168	0.0512918248218048	0.153712276951119	0.7386155823278	1.0
MR-IVW LD	guanidinoacetate	HMDB0000128	2-oxoarginine*	HMDB0004225	GCST90200384	GCST90199903	20:61898912-62398912	0.18275417513525	0.135413218595059	0.177143150239677	1.0
MR-IVW LD	guanidinoacetate	HMDB0000128	4-hydroxyphenylpyruvate	HMDB0000707	GCST90200384	GCST90200300	6:131647278-132147278	0.0054025473930114	0.169309139538334	0.974544329021651	1.0
MR-IVW LD	guanidinoacetate	HMDB0000128	4-hydroxyphenylpyruvate	HMDB0000707	GCST90200384	GCST90200300	11:64893892-65393892	0.114465209345009	0.119585367877019	0.338474355193158	1.0
MR-IVW LD	guanidinoacetate	HMDB0000128	4-hydroxyphenylpyruvate	HMDB0000707	GCST90200384	GCST90200300	12:101043-601043	-0.0698245140208431	0.14944873727968	0.640346913798301	1.0
MR-IVW LD	guanidinoacetate	HMDB0000128	4-hydroxyphenylpyruvate	HMDB0000707	GCST90200384	GCST90200300	14:100558168-101058168	0.02195649925968	0.157694733811452	0.889265088254435	1.0
MR-IVW LD	guanidinoacetate	HMDB0000128	4-hydroxyphenylpyruvate	HMDB0000707	GCST90200384	GCST90200300	20:61898912-62398912	0.0073275802613122	0.1389361660145	0.957938569806591	1.0
MR-IVW LD	guanidinoacetate	HMDB0000128	methionine sulfoxide	HMDB0002005	GCST90200384	GCST90199625	6:131647278-132147278	-0.135819482115447	0.164827171832055	0.409933033971723	1.0
MR-IVW LD	guanidinoacetate	HMDB0000128	methionine sulfoxide	HMDB0002005	GCST90200384	GCST90199625	11:64893892-65393892	0.0923881363285571	0.116426859045237	0.427469443556304	1.0
MR-IVW LD	guanidinoacetate	HMDB0000128	methionine sulfoxide	HMDB0002005	GCST90200384	GCST90199625	12:101043-601043	0.18493402679687	0.145486272710488	0.203677365472996	1.0
MR-IVW LD	guanidinoacetate	HMDB0000128	methionine sulfoxide	HMDB0002005	GCST90200384	GCST90199625	14:100558168-101058168	-0.0128951827905465	0.15352666130744	0.933061904452416	1.0
MR-IVW LD	guanidinoacetate	HMDB0000128	methionine sulfoxide	HMDB0002005	GCST90200384	GCST90199625	20:61898912-62398912	-0.031190936964945	0.1352633842038	0.817630159535225	1.0
MR-IVW LD	guanidinoacetate	HMDB0000128	5-oxoproline	HMDB0000267	GCST90200384	GCST90200280	6:131647278-132147278	-0.398665050894185	0.164735498639192	0.0155191743405502	1.0
MR-IVW LD	guanidinoacetate	HMDB0000128	5-oxoproline	HMDB0000267	GCST90200384	GCST90200280	11:64893892-65393892	-0.0886252465880598	0.116398975439206	0.446422975210737	1.0
MR-IVW LD	guanidinoacetate	HMDB0000128	5-oxoproline	HMDB0000267	GCST90200384	GCST90200280	12:101043-601043	0.0099825059510616	0.145465199750546	0.945288356043546	1.0
MR-IVW LD	guanidinoacetate	HMDB0000128	5-oxoproline	HMDB0000267	GCST90200384	GCST90200280	14:100558168-101058168	0.0541639625321513	0.153488331525804	0.72417352015855	1.0
MR-IVW LD	guanidinoacetate	HMDB0000128	5-oxoproline	HMDB0000267	GCST90200384	GCST90200280	20:61898912-62398912	0.111656040574232	0.135225423866457	0.408972579951188	1.0
MR-IVW LD	cystathionine	HMDB0000099	phenylalanine	HMDB0000159	GCST90200383	met-d-Phe	1:70631670-71131670	0.0245019650151589	0.0219524208558244	0.264362407468937	1.0
MR-IVW LD	cystathionine	HMDB0000099	phenylalanine	HMDB0000159	GCST90200383	met-d-Phe	19:33152807-33652807	0.0772821178111118	0.0437745796748858	0.0774870687988499	1.0
MR-IVW LD	guanidinoacetate	HMDB0000128	phosphoethanolamine	HMDB0000224	GCST90200384	GCST90200281	6:131647278-132147278	0.0215222234828229	0.164733896611728	0.896053436534418	1.0
MR-IVW LD	guanidinoacetate	HMDB0000128	phosphoethanolamine	HMDB0000224	GCST90200384	GCST90200281	11:64893892-65393892	0.163712766871759	0.11634679035313	0.15939468487257	1.0
MR-IVW LD	guanidinoacetate	HMDB0000128	phosphoethanolamine	HMDB0000224	GCST90200384	GCST90200281	12:101043-601043	-0.124966655059252	0.145405847835021	0.390101400361203	1.0
MR-IVW LD	guanidinoacetate	HMDB0000128	phosphoethanolamine	HMDB0000224	GCST90200384	GCST90200281	14:100558168-101058168	-0.365569000722236	0.153380908386013	0.0171532574966112	1.0
MR-IVW LD	guanidinoacetate	HMDB0000128	phosphoethanolamine	HMDB0000224	GCST90200384	GCST90200281	20:61898912-62398912	-0.0075711058076774	0.135181821676925	0.955336363192605	1.0
MR-IVW LD	guanidinoacetate	HMDB0000128	beta-citrylglutamate	HMDB0241915	GCST90200384	GCST90199911	6:131647278-132147278	0.0533155909078473	0.16500314968011	0.746605405196721	1.0
MR-IVW LD	guanidinoacetate	HMDB0000128	beta-citrylglutamate	HMDB0241915	GCST90200384	GCST90199911	11:64893892-65393892	-0.101385642262357	0.116546192594794	0.384345163999104	1.0
MR-IVW LD	guanidinoacetate	HMDB0000128	beta-citrylglutamate	HMDB0241915	GCST90200384	GCST90199911	12:101043-601043	-0.183858829750061	0.145636692892333	0.206787433644286	1.0
MR-IVW LD	guanidinoacetate	HMDB0000128	beta-citrylglutamate	HMDB0241915	GCST90200384	GCST90199911	14:100558168-101058168	-0.260378553755416	0.153658469474736	0.0901650268258632	1.0
MR-IVW LD	guanidinoacetate	HMDB0000128	beta-citrylglutamate	HMDB0241915	GCST90200384	GCST90199911	20:61898912-62398912	0.14133982884338	0.13539454968229	0.29652667406188	1.0
MR-IVW LD	cystathionine	HMDB0000099	glucose	HMDB0000122	GCST90200383	met-d-Glucose	1:70631670-71131670	0.0148997995980641	0.021967588455594	0.497605036177943	1.0
MR-IVW LD	cystathionine	HMDB0000099	glucose	HMDB0000122	GCST90200383	met-d-Glucose	19:33152807-33652807	0.0130760296087648	0.0438052518747347	0.765318755284263	1.0
MR-IVW LD	guanidinoacetate	HMDB0000128	s-1-pyrroline-5-carboxylate	HMDB0001301	GCST90200384	GCST90200381	6:131647278-132147278	-0.373248208238741	0.164892744415202	0.0235998508859001	1.0
MR-IVW LD	guanidinoacetate	HMDB0000128	s-1-pyrroline-5-carboxylate	HMDB0001301	GCST90200384	GCST90200381	11:64893892-65393892	-0.0295126273920239	0.116508616484989	0.800029798281016	1.0
MR-IVW LD	guanidinoacetate	HMDB0000128	s-1-pyrroline-5-carboxylate	HMDB0001301	GCST90200384	GCST90200381	12:101043-601043	-0.283838103301135	0.145564098688936	0.0511858547730641	1.0
MR-IVW LD	guanidinoacetate	HMDB0000128	s-1-pyrroline-5-carboxylate	HMDB0001301	GCST90200384	GCST90200381	14:100558168-101058168	0.0342744181258961	0.153628803271651	0.823458528842824	1.0
MR-IVW LD	guanidinoacetate	HMDB0000128	s-1-pyrroline-5-carboxylate	HMDB0001301	GCST90200384	GCST90200381	20:61898912-62398912	0.148046124962211	0.135344327720841	0.274021639171	1.0
MR-IVW LD	guanidinoacetate	HMDB0000128	gluconate	HMDB0000625	GCST90200384	GCST90200373	6:131647278-132147278	-0.287880390167032	0.166190301553075	0.0832320154936948	1.0
MR-IVW LD	guanidinoacetate	HMDB0000128	gluconate	HMDB0000625	GCST90200384	GCST90200373	11:64893892-65393892	-0.0297629443229188	0.117410624346263	0.799886131766553	1.0
MR-IVW LD	guanidinoacetate	HMDB0000128	gluconate	HMDB0000625	GCST90200384	GCST90200373	12:101043-601043	0.270414930345677	0.14669419174371	0.065271766605643	1.0
MR-IVW LD	guanidinoacetate	HMDB0000128	gluconate	HMDB0000625	GCST90200384	GCST90200373	14:100558168-101058168	0.250849619942672	0.154793600587816	0.10511577662403	1.0
MR-IVW LD	guanidinoacetate	HMDB0000128	gluconate	HMDB0000625	GCST90200384	GCST90200373	20:61898912-62398912	0.358381140053194	0.136343989023898	0.0085760570994546	1.0
MR-IVW LD	guanidinoacetate	HMDB0000128	cortisol	HMDB0000063	GCST90200384	GCST90200378	6:131647278-132147278	-0.195369571256943	0.165322077800908	0.237304418372516	1.0
MR-IVW LD	guanidinoacetate	HMDB0000128	cortisol	HMDB0000063	GCST90200384	GCST90200378	11:64893892-65393892	-0.107769678568398	0.116779972983433	0.356088591347955	1.0
MR-IVW LD	guanidinoacetate	HMDB0000128	cortisol	HMDB0000063	GCST90200384	GCST90200378	12:101043-601043	-0.0904160574657789	0.145940415606499	0.535560081993264	1.0
MR-IVW LD	guanidinoacetate	HMDB0000128	cortisol	HMDB0000063	GCST90200384	GCST90200378	14:100558168-101058168	-0.156946206838345	0.153984721674833	0.308092680900138	1.0
MR-IVW LD	guanidinoacetate	HMDB0000128	cortisol	HMDB0000063	GCST90200384	GCST90200378	20:61898912-62398912	0.110742574237563	0.135670418230114	0.41435044094793	1.0
MR-IVW LD	guanidinoacetate	HMDB0000128	uridine	HMDB0000296	GCST90200384	GCST90200407	6:131647278-132147278	-0.0921579174140733	0.164730943445455	0.575857996210934	1.0
MR-IVW LD	guanidinoacetate	HMDB0000128	uridine	HMDB0000296	GCST90200384	GCST90200407	11:64893892-65393892	-0.0184726451033052	0.116360568101283	0.873863101587867	1.0
MR-IVW LD	guanidinoacetate	HMDB0000128	uridine	HMDB0000296	GCST90200384	GCST90200407	12:101043-601043	-0.102225401768968	0.145408000520643	0.482040417442316	1.0
MR-IVW LD	guanidinoacetate	HMDB0000128	uridine	HMDB0000296	GCST90200384	GCST90200407	14:100558168-101058168	0.0063266572356533	0.153433670330379	0.967109487498602	1.0
MR-IVW LD	guanidinoacetate	HMDB0000128	uridine	HMDB0000296	GCST90200384	GCST90200407	20:61898912-62398912	0.0728574195330838	0.135179468384492	0.589908874687425	1.0
MR-IVW LD	guanidinoacetate	HMDB0000128	lactate	HMDB0000190	GCST90200384	GCST90200408	6:131647278-132147278	-0.202629830788912	0.165079401919419	0.219646406407734	1.0
MR-IVW LD	guanidinoacetate	HMDB0000128	lactate	HMDB0000190	GCST90200384	GCST90200408	11:64893892-65393892	-0.0774427538317157	0.116612235321478	0.506623190931245	1.0
MR-IVW LD	guanidinoacetate	HMDB0000128	lactate	HMDB0000190	GCST90200384	GCST90200408	12:101043-601043	0.135096720052313	0.145722922871495	0.353885310361297	1.0
MR-IVW LD	guanidinoacetate	HMDB0000128	lactate	HMDB0000190	GCST90200384	GCST90200408	14:100558168-101058168	0.23249352233662	0.153748036271907	0.130490034658045	1.0
MR-IVW LD	guanidinoacetate	HMDB0000128	lactate	HMDB0000190	GCST90200384	GCST90200408	20:61898912-62398912	0.0752231253322602	0.135475108916008	0.578720790382127	1.0
MR-IVW LD	guanidinoacetate	HMDB0000128	cystine	HMDB0000192	GCST90200384	GCST90200382	6:131647278-132147278	-0.155009480273178	0.165488967473878	0.348925443637776	1.0
MR-IVW LD	guanidinoacetate	HMDB0000128	cystine	HMDB0000192	GCST90200384	GCST90200382	11:64893892-65393892	-0.0794794910091495	0.116896940275029	0.496560949136914	1.0
MR-IVW LD	guanidinoacetate	HMDB0000128	cystine	HMDB0000192	GCST90200384	GCST90200382	12:101043-601043	-0.221080647662856	0.14606608944122	0.13013598304485	1.0
MR-IVW LD	guanidinoacetate	HMDB0000128	cystine	HMDB0000192	GCST90200384	GCST90200382	14:100558168-101058168	0.211286760554541	0.154127361228992	0.170419156691609	1.0
MR-IVW LD	guanidinoacetate	HMDB0000128	cystine	HMDB0000192	GCST90200384	GCST90200382	20:61898912-62398912	-0.027660217066995	0.135808264449037	0.838610536532031	1.0
MR-IVW LD	guanidinoacetate	HMDB0000128	ornithine	HMDB0000214	GCST90200384	GCST90200404	6:131647278-132147278	-0.482247675577277	0.164628568912645	0.0033971833583334	1.0
MR-IVW LD	guanidinoacetate	HMDB0000128	ornithine	HMDB0000214	GCST90200384	GCST90200404	11:64893892-65393892	0.127896253253974	0.116338133225251	0.27161570646672	1.0
MR-IVW LD	guanidinoacetate	HMDB0000128	ornithine	HMDB0000214	GCST90200384	GCST90200404	12:101043-601043	0.0909725959039898	0.14539129060641	0.53150602366856	1.0
MR-IVW LD	guanidinoacetate	HMDB0000128	ornithine	HMDB0000214	GCST90200384	GCST90200404	14:100558168-101058168	0.19899763522678	0.15339946307486	0.194544774474052	1.0
MR-IVW LD	guanidinoacetate	HMDB0000128	ornithine	HMDB0000214	GCST90200384	GCST90200404	20:61898912-62398912	-0.227956565351083	0.135142182803302	0.0916436211110691	1.0
MR-IVW LD	orotate	HMDB0000226	inositol 1-phosphate (i1p)	HMDB0000213	GCST90200392	M01481	3:123305909-124961335	0.0285952349451485	0.068783132705898	0.677607339532539	1.0
MR-IVW LD	orotate	HMDB0000226	inositol 1-phosphate (i1p)	HMDB0000213	GCST90200392	M01481	7:32831514-33590783	0.129560288591618	0.128957978739063	0.315055494175313	3.0
MR-IVW LD	guanidinoacetate	HMDB0000128	asparagine	HMDB0000168	GCST90200384	GCST90200452	6:131647278-132147278	-0.259507149368126	0.164789186211614	0.115306625313434	1.0
MR-IVW LD	guanidinoacetate	HMDB0000128	asparagine	HMDB0000168	GCST90200384	GCST90200452	11:64893892-65393892	0.0514795485402266	0.116415803133872	0.65834150025037	1.0
MR-IVW LD	guanidinoacetate	HMDB0000128	asparagine	HMDB0000168	GCST90200384	GCST90200452	12:101043-601043	0.093213984585374	0.14547926116908	0.521693395441889	1.0
MR-IVW LD	guanidinoacetate	HMDB0000128	asparagine	HMDB0000168	GCST90200384	GCST90200452	14:100558168-101058168	0.173400220953183	0.153496226722077	0.258614922492399	1.0
MR-IVW LD	guanidinoacetate	HMDB0000128	asparagine	HMDB0000168	GCST90200384	GCST90200452	20:61898912-62398912	0.0612017200505563	0.135245734425471	0.650892710726392	1.0
MR-IVW LD	guanidinoacetate	HMDB0000128	sphingosine	HMDB0000252	GCST90200384	GCST90200385	6:131647278-132147278	0.16727619277752	0.167496736606168	0.317948135606165	1.0
MR-IVW LD	guanidinoacetate	HMDB0000128	sphingosine	HMDB0000252	GCST90200384	GCST90200385	11:64893892-65393892	0.154415166638953	0.118306938741444	0.191822020073036	1.0
MR-IVW LD	guanidinoacetate	HMDB0000128	sphingosine	HMDB0000252	GCST90200384	GCST90200385	12:101043-601043	0.0724655975328636	0.147858001814045	0.62406126767143	1.0
MR-IVW LD	guanidinoacetate	HMDB0000128	sphingosine	HMDB0000252	GCST90200384	GCST90200385	14:100558168-101058168	-0.381449105686197	0.155958158513685	0.0144514080844015	1.0
MR-IVW LD	guanidinoacetate	HMDB0000128	sphingosine	HMDB0000252	GCST90200384	GCST90200385	20:61898912-62398912	0.0135414933140452	0.137457415490565	0.921524077749431	1.0
MR-IVW LD	orotate	HMDB0000226	urea	HMDB0000294	GCST90200392	M01670	3:123305909-124961335	0.106513296814129	0.0334402210928077	0.0014466140466416	1.0
MR-IVW LD	orotate	HMDB0000226	urea	HMDB0000294	GCST90200392	M01670	7:32831514-33590783	0.103216884261798	0.0627411600537173	0.0999445837408769	3.0
MR-IVW LD	guanidinoacetate	HMDB0000128	sphingosine 1-phosphate	HMDB0000277	GCST90200384	GCST90199657	6:131647278-132147278	-0.0743305586364557	0.164801940404423	0.651968192029712	1.0
MR-IVW LD	guanidinoacetate	HMDB0000128	sphingosine 1-phosphate	HMDB0000277	GCST90200384	GCST90199657	11:64893892-65393892	0.103081375031507	0.116404589543525	0.375863349558071	1.0
MR-IVW LD	guanidinoacetate	HMDB0000128	sphingosine 1-phosphate	HMDB0000277	GCST90200384	GCST90199657	12:101043-601043	-0.0082893662750117	0.145474032727267	0.954559725730868	1.0
MR-IVW LD	guanidinoacetate	HMDB0000128	sphingosine 1-phosphate	HMDB0000277	GCST90200384	GCST90199657	14:100558168-101058168	0.0117818738448749	0.153498742140397	0.938818046185379	1.0
MR-IVW LD	guanidinoacetate	HMDB0000128	sphingosine 1-phosphate	HMDB0000277	GCST90200384	GCST90199657	20:61898912-62398912	-0.19824216083179	0.135221591327852	0.142633564113662	1.0
MR-IVW LD	guanidinoacetate	HMDB0000128	n-acetyl-aspartyl-glutamate (naag)	HMDB0001067	GCST90200384	GCST90200684	6:131647278-132147278	-0.0256580173163571	0.170491363163984	0.88037446718547	1.0
MR-IVW LD	guanidinoacetate	HMDB0000128	n-acetyl-aspartyl-glutamate (naag)	HMDB0001067	GCST90200384	GCST90200684	11:64893892-65393892	-0.212414894119844	0.120403302605742	0.077699168692548	1.0
MR-IVW LD	guanidinoacetate	HMDB0000128	n-acetyl-aspartyl-glutamate (naag)	HMDB0001067	GCST90200384	GCST90200684	12:101043-601043	-0.215436302219484	0.150474582256221	0.152226190099307	1.0
MR-IVW LD	guanidinoacetate	HMDB0000128	n-acetyl-aspartyl-glutamate (naag)	HMDB0001067	GCST90200384	GCST90200684	14:100558168-101058168	0.0588646196756693	0.15879486233526	0.71086397282132	1.0
MR-IVW LD	guanidinoacetate	HMDB0000128	n-acetyl-aspartyl-glutamate (naag)	HMDB0001067	GCST90200384	GCST90200684	20:61898912-62398912	-0.0025958603875713	0.139906524593209	0.985196701161854	1.0
MR-IVW LD	orotate	HMDB0000226	caffeine	HMDB0001847	GCST90200392	M00569	3:123305909-124961335	0.0299954336449417	0.0336312437837224	0.372450881005203	1.0
MR-IVW LD	orotate	HMDB0000226	caffeine	HMDB0001847	GCST90200392	M00569	7:32831514-33590783	-0.119866732612879	0.0630621617054841	0.0573320048903691	3.0
MR-IVW LD	orotate	HMDB0000226	acetylphosphate	HMDB0001494	GCST90200392	M15488	3:123305909-124961335	-0.0452774780789067	0.0334659620583223	0.176074423405835	1.0
MR-IVW LD	orotate	HMDB0000226	acetylphosphate	HMDB0001494	GCST90200392	M15488	7:32831514-33590783	-0.0035364707580302	0.0627636618820799	0.95506630802223	3.0
MR-IVW LD	sphingosine	HMDB0000252	acetoacetate	HMDB0000060	GCST90200385	met-d-Acetoacetate	3:56598999-57098999	0.0160068193828205	0.0385128470817391	0.677686001319667	1.0
MR-IVW LD	orotate	HMDB0000226	mannose	HMDB0000169	GCST90200392	M00584	3:123305909-124961335	-0.0283195005480585	0.0334685006477053	0.397466925422589	1.0
MR-IVW LD	orotate	HMDB0000226	mannose	HMDB0000169	GCST90200392	M00584	7:32831514-33590783	0.0908040525964188	0.0627537966637558	0.147900008371466	3.0
MR-IVW LD	guanidinoacetate	HMDB0000128	methionine	HMDB0000696	GCST90200384	GCST90200391	6:131647278-132147278	-0.0958380474170753	0.165040944832831	0.561447682422644	1.0
MR-IVW LD	guanidinoacetate	HMDB0000128	methionine	HMDB0000696	GCST90200384	GCST90200391	11:64893892-65393892	0.168963726749892	0.116565008001991	0.147191422413277	1.0
MR-IVW LD	guanidinoacetate	HMDB0000128	methionine	HMDB0000696	GCST90200384	GCST90200391	12:101043-601043	0.0941538045838131	0.145682525430693	0.518088695110805	1.0
MR-IVW LD	guanidinoacetate	HMDB0000128	methionine	HMDB0000696	GCST90200384	GCST90200391	14:100558168-101058168	-0.0233444476553677	0.153722449465282	0.879296554802862	1.0
MR-IVW LD	guanidinoacetate	HMDB0000128	methionine	HMDB0000696	GCST90200384	GCST90200391	20:61898912-62398912	0.170590525256746	0.135423383186645	0.207783762640046	1.0
MR-IVW LD	guanidinoacetate	HMDB0000128	biliverdin	HMDB0001008	GCST90200384	GCST90200706	6:131647278-132147278	-0.11568009811913	0.164639399248672	0.482288190240377	1.0
MR-IVW LD	guanidinoacetate	HMDB0000128	biliverdin	HMDB0001008	GCST90200384	GCST90200706	11:64893892-65393892	-0.152970764490159	0.116285173787277	0.18834879615407	1.0
MR-IVW LD	guanidinoacetate	HMDB0000128	biliverdin	HMDB0001008	GCST90200384	GCST90200706	12:101043-601043	-0.0788624798408759	0.1453305424448	0.587376203370479	1.0
MR-IVW LD	guanidinoacetate	HMDB0000128	biliverdin	HMDB0001008	GCST90200384	GCST90200706	14:100558168-101058168	-0.0296837158161234	0.153349746091752	0.846513583777449	1.0
MR-IVW LD	guanidinoacetate	HMDB0000128	biliverdin	HMDB0001008	GCST90200384	GCST90200706	20:61898912-62398912	-0.122347567282404	0.135101493757922	0.365148962740789	1.0
MR-IVW LD	phosphate	HMDB0001429	pyruvate	HMDB0000243	GCST90200393	M00599	1:21570042-22070042	-0.15317963003335	0.184871967281629	0.407346960940474	1.0
MR-IVW LD	phosphate	HMDB0001429	citrulline	HMDB0000904	GCST90200393	M02132	1:21570042-22070042	-0.302618753237369	0.183732814465545	0.0995459556044278	1.0
MR-IVW LD	myo-inositol	HMDB0000211	4-hydroxy-2-oxoglutaric acid	HMDB0002070	GCST90200401	GCST90199897	16:24676314-25176314	0.111558929770095	0.161113511256284	0.488670833852997	1.0
MR-IVW LD	myo-inositol	HMDB0000211	4-hydroxy-2-oxoglutaric acid	HMDB0002070	GCST90200401	GCST90199897	19:18383755-18883755	0.197575072539725	0.180920287566567	0.274808519241021	1.0
MR-IVW LD	myo-inositol	HMDB0000211	bilirubin (z,z)	HMDB0000054	GCST90200401	GCST90200704	16:24676314-25176314	-0.166344725736499	0.157737422096566	0.291623270368915	1.0
MR-IVW LD	myo-inositol	HMDB0000211	bilirubin (z,z)	HMDB0000054	GCST90200401	GCST90200704	19:18383755-18883755	0.228509451103522	0.177131209255115	0.197030682586464	1.0
MR-IVW LD	myo-inositol	HMDB0000211	1-methylxanthine	HMDB0010738	GCST90200401	GCST90199763	16:24676314-25176314	-0.18804081146638	0.160699185137428	0.241943965221987	1.0
MR-IVW LD	myo-inositol	HMDB0000211	1-methylxanthine	HMDB0010738	GCST90200401	GCST90199763	19:18383755-18883755	0.378332762625026	0.18042884224826	0.0360065884871664	1.0
MR-IVW LD	myo-inositol	HMDB0000211	n-palmitoyl-sphinganine (d18:0/16:0)	HMDB11760	GCST90200401	GCST90200064	16:24676314-25176314	-0.122510469485152	0.158250741004632	0.43883963250117	1.0
MR-IVW LD	myo-inositol	HMDB0000211	n-palmitoyl-sphinganine (d18:0/16:0)	HMDB11760	GCST90200401	GCST90200064	19:18383755-18883755	0.291326824636889	0.177690972969649	0.101106272892161	1.0
MR-IVW LD	myo-inositol	HMDB0000211	orotidine	HMDB0000788	GCST90200401	GCST90200681	16:24676314-25176314	-0.0053084442255433	0.160130591992615	0.973554397204423	1.0
MR-IVW LD	myo-inositol	HMDB0000211	orotidine	HMDB0000788	GCST90200401	GCST90200681	19:18383755-18883755	0.283206142334348	0.179796820184464	0.115222876344028	1.0
MR-IVW LD	myo-inositol	HMDB0000211	alanine	HMDB0000161	GCST90200401	M32339	16:24676314-25176314	0.226694485578232	0.176821698751022	0.199824657332385	1.0
MR-IVW LD	myo-inositol	HMDB0000211	5-methylthioadenosine (mta)	HMDB0001173	GCST90200401	GCST90200359	16:24676314-25176314	0.149766499888818	0.158228608116213	0.343883562389731	1.0
MR-IVW LD	myo-inositol	HMDB0000211	5-methylthioadenosine (mta)	HMDB0001173	GCST90200401	GCST90200359	19:18383755-18883755	0.358882460043851	0.177654271099595	0.0433712255311089	1.0
MR-IVW LD	myo-inositol	HMDB0000211	inosine 5'-monophosphate (imp)	HMDB0000175	GCST90200401	GCST90200395	16:24676314-25176314	0.0310513629070039	0.210507258835483	0.882731597474485	1.0
MR-IVW LD	myo-inositol	HMDB0000211	inosine 5'-monophosphate (imp)	HMDB0000175	GCST90200401	GCST90200395	19:18383755-18883755	-0.0492885380484323	0.23639643302668	0.834838973131923	1.0
MR-IVW LD	myo-inositol	HMDB0000211	biliverdin	HMDB0001008	GCST90200401	M02137	16:24676314-25176314	-0.089441735857075	0.191660862550877	0.640738381802544	1.0
MR-IVW LD	myo-inositol	HMDB0000211	serine	HMDB0000187	GCST90200401	M32315	16:24676314-25176314	0.0317299102891287	0.176780928753721	0.857555183155442	1.0
MR-IVW LD	myo-inositol	HMDB0000211	taurine	HMDB0000251	GCST90200401	GCST90200420	16:24676314-25176314	-0.0469207807634137	0.158149733711338	0.766706396741776	1.0
MR-IVW LD	myo-inositol	HMDB0000211	taurine	HMDB0000251	GCST90200401	GCST90200420	19:18383755-18883755	0.141824163819053	0.17759420958898	0.424530787853122	1.0
MR-IVW LD	myo-inositol	HMDB0000211	cortisol	HMDB0000063	GCST90200401	M01712	16:24676314-25176314	0.0088408689960548	0.176817379921101	0.960122388323256	1.0
MR-IVW LD	myo-inositol	HMDB0000211	2-hydroxyglutarate	HMDB0059655	GCST90200401	GCST90199865	16:24676314-25176314	0.0414129761494072	0.16266567078481	0.799040149117072	1.0
MR-IVW LD	myo-inositol	HMDB0000211	2-hydroxyglutarate	HMDB0059655	GCST90200401	GCST90199865	19:18383755-18883755	0.348420677528242	0.182629475555471	0.0564169546278768	1.0
MR-IVW LD	myo-inositol	HMDB0000211	orotate	HMDB0000226	GCST90200401	GCST90200392	16:24676314-25176314	-0.0467083229303432	0.159032588847911	0.768984984294946	1.0
MR-IVW LD	myo-inositol	HMDB0000211	orotate	HMDB0000226	GCST90200401	GCST90200392	19:18383755-18883755	0.0912447435109742	0.178589663562007	0.609408202902395	1.0
MR-IVW LD	myo-inositol	HMDB0000211	alpha-ketoglutarate	HMDB0000208	GCST90200401	GCST90200455	16:24676314-25176314	0.0246509889424638	0.158217737021098	0.876187354955047	1.0
MR-IVW LD	myo-inositol	HMDB0000211	alpha-ketoglutarate	HMDB0000208	GCST90200401	GCST90200455	19:18383755-18883755	0.301537784983632	0.177645616920121	0.0896188134255922	1.0
MR-IVW LD	myo-inositol	HMDB0000211	taurocholate	HMDB0000036	GCST90200401	M18497	16:24676314-25176314	0.0413207875156729	0.246394325556426	0.86681783020849	1.0
MR-IVW LD	myo-inositol	HMDB0000211	serine	HMDB0000187	GCST90200401	bioa_018	16:24676314-25176314	0.0034454429462296	0.0861360736557569	0.968093126294344	1.0
MR-IVW LD	myo-inositol	HMDB0000211	creatinine	HMDB0000562	GCST90200401	bioa_026	16:24676314-25176314	-0.102271928624275	0.0520467830148982	0.0494142375450085	1.0
MR-IVW LD	myo-inositol	HMDB0000211	phenylethylamine	HMDB0012275	GCST90200401	bioa_015	16:24676314-25176314	-0.248810927382503	0.163691399593752	0.128510975637871	1.0
MR-IVW LD	ornithine	HMDB0000214	pantothenate	HMDB0000210	GCST90200404	GCST90200279	6:131644358-132144358	0.0785117811591044	0.127808243726132	0.539021356752131	1.0
MR-IVW LD	ornithine	HMDB0000214	pantothenate	HMDB0000210	GCST90200404	GCST90200279	6:161178041-161678041	0.0116373721291555	0.184365237652134	0.949669918985585	1.0
MR-IVW LD	citrulline	HMDB0000904	3-methyl-2-oxobutyrate	HMDB0000019	GCST90200403	GCST90199677	2:211084708-211584708	-0.0258920176344508	0.154462258599519	0.866876868317107	1.0
MR-IVW LD	citrulline	HMDB0000904	3-methyl-2-oxobutyrate	HMDB0000019	GCST90200403	GCST90199677	9:133044244-133573675	0.0639239480599105	0.113794549392842	0.574287201463251	2.0
MR-IVW LD	citrulline	HMDB0000904	mannose	HMDB0000169	GCST90200403	M00584	2:211084708-211584708	-0.529283025108755	0.16714200792908	0.0015419695689399	1.0
MR-IVW LD	citrulline	HMDB0000904	mannose	HMDB0000169	GCST90200403	M00584	9:133044244-133573675	-0.0343698685554749	0.171849342777381	0.841480581121799	1.0
MR-IVW LD	citrulline	HMDB0000904	pantothenate	HMDB0000210	GCST90200403	M01508	2:211084708-211584708	-0.117275119581486	0.169397394951035	0.488744120386506	1.0
MR-IVW LD	citrulline	HMDB0000904	pantothenate	HMDB0000210	GCST90200403	M01508	9:133044244-133573675	0.0685666849811835	0.174053892644546	0.693625785030422	1.0
MR-IVW LD	myo-inositol	HMDB0000211	tyrosine	HMDB0000158	GCST90200401	met-d-Tyr	16:24676314-25176314	0.0132957992883707	0.0422959994754136	0.753254295867072	1.0
MR-IVW LD	myo-inositol	HMDB0000211	tyrosine	HMDB0000158	GCST90200401	met-d-Tyr	19:18383755-18883755	0.0131939238554609	0.0474978763427504	0.781181830545103	1.0
MR-IVW LD	citrulline	HMDB0000904	arachidonate (20:4n6)	HMDB0001043	GCST90200403	GCST90200358	2:211084708-211584708	0.0607597478102183	0.154292927322696	0.693732566098052	1.0
MR-IVW LD	citrulline	HMDB0000904	arachidonate (20:4n6)	HMDB0001043	GCST90200403	GCST90200358	9:133044244-133573675	0.0650175718272949	0.113669931496118	0.567331683488855	2.0
MR-IVW LD	citrulline	HMDB0000904	threonine	HMDB0000167	GCST90200403	GCST90200432	2:211084708-211584708	-0.11537597536543	0.154541578448352	0.455323674180459	1.0
MR-IVW LD	citrulline	HMDB0000904	threonine	HMDB0000167	GCST90200403	GCST90200432	9:133044244-133573675	-0.183097892850794	0.113833046019622	0.107730640950585	2.0
MR-IVW LD	citrulline	HMDB0000904	sphingosine 1-phosphate	HMDB0000277	GCST90200403	GCST90199657	2:211084708-211584708	0.25526252606962	0.15451186222784	0.0985227700290845	1.0
MR-IVW LD	citrulline	HMDB0000904	sphingosine 1-phosphate	HMDB0000277	GCST90200403	GCST90199657	9:133044244-133573675	-0.073344592557403	0.113849060903746	0.51942850923334	2.0
MR-IVW LD	citrulline	HMDB0000904	leucine	HMDB0000687	GCST90200403	GCST90200389	2:211084708-211584708	-0.149622629214964	0.154472457613154	0.332742842774674	1.0
MR-IVW LD	citrulline	HMDB0000904	leucine	HMDB0000687	GCST90200403	GCST90200389	9:133044244-133573675	-0.143335725733573	0.113801765164388	0.207842169772058	2.0
MR-IVW LD	myo-inositol	HMDB0000211	citrate	HMDB0000094	GCST90200401	met-d-Citrate	16:24676314-25176314	-0.0028033987500864	0.0422678871024583	0.947119435194054	1.0
MR-IVW LD	myo-inositol	HMDB0000211	citrate	HMDB0000094	GCST90200401	met-d-Citrate	19:18383755-18883755	-0.0457649810378071	0.0474661111956975	0.334965131473433	1.0
MR-IVW LD	citrulline	HMDB0000904	urea	HMDB0000294	GCST90200403	M01670	2:211084708-211584708	0.120395533984135	0.167216019422409	0.4715249955585	1.0
MR-IVW LD	citrulline	HMDB0000904	urea	HMDB0000294	GCST90200403	M01670	9:133044244-133573675	0.30233020012907	0.171778522800608	0.0784078065749652	1.0
MR-IVW LD	citrulline	HMDB0000904	orotidine	HMDB0000788	GCST90200403	GCST90200681	2:211084708-211584708	0.0951897928028152	0.156725411594058	0.543607596269067	1.0
MR-IVW LD	citrulline	HMDB0000904	orotidine	HMDB0000788	GCST90200403	GCST90200681	9:133044244-133573675	-0.181015026391402	0.115452878632264	0.11691163292242	2.0
MR-IVW LD	citrulline	HMDB0000904	glycerophosphorylcholine (gpc)	HMDB0000086	GCST90200403	GCST90199629	2:211084708-211584708	0.0210874554721948	0.154856839619159	0.891683829785485	1.0
MR-IVW LD	citrulline	HMDB0000904	glycerophosphorylcholine (gpc)	HMDB0000086	GCST90200403	GCST90199629	9:133044244-133573675	0.163073993805207	0.114077926537051	0.152861587504289	2.0
MR-IVW LD	citrulline	HMDB0000904	taurocholate	HMDB0000036	GCST90200403	GCST90200333	2:211084708-211584708	-0.12288162801611	0.15947186455245	0.44097154067353	1.0
MR-IVW LD	citrulline	HMDB0000904	taurocholate	HMDB0000036	GCST90200403	GCST90200333	9:133044244-133573675	-0.106593145277684	0.117486886872387	0.364260356187285	2.0
MR-IVW LD	citrulline	HMDB0000904	cortisone	HMDB0002802	GCST90200403	GCST90200360	2:211084708-211584708	-0.260869049328738	0.155389467716457	0.0931895093607941	1.0
MR-IVW LD	citrulline	HMDB0000904	cortisone	HMDB0002802	GCST90200403	GCST90200360	9:133044244-133573675	0.0911806758659711	0.114496071645639	0.42581985555338	2.0
MR-IVW LD	ornithine	HMDB0000214	n1-methyl-2-pyridone-5-carboxamide	HMDB0004193	GCST90200404	GCST90199778	6:131644358-132144358	0.0954618248539949	0.127939622185052	0.45557833893072	1.0
MR-IVW LD	ornithine	HMDB0000214	n1-methyl-2-pyridone-5-carboxamide	HMDB0004193	GCST90200404	GCST90199778	6:161178041-161678041	-0.020513954272566	0.184556691446292	0.91149534621247	1.0
MR-IVW LD	citrulline	HMDB0000904	bilirubin (z,z)	HMDB0000054	GCST90200403	GCST90200704	2:211084708-211584708	0.0931626555158182	0.154393662935212	0.546236077507048	1.0
MR-IVW LD	citrulline	HMDB0000904	bilirubin (z,z)	HMDB0000054	GCST90200403	GCST90200704	9:133044244-133573675	0.0375594324784322	0.113745067101821	0.741243457640809	2.0
MR-IVW LD	citrulline	HMDB0000904	alanine	HMDB0000161	GCST90200403	bioa_001	2:211084708-211584708	-0.240468237523333	0.048756739157204	8.1391916838707e-07	1.0
MR-IVW LD	citrulline	HMDB0000904	alanine	HMDB0000161	GCST90200403	bioa_001	9:133044244-133573675	-0.0549117728461627	0.0501019825238712	0.273078774474159	1.0
MR-IVW LD	ornithine	HMDB0000214	glycerophosphorylcholine (gpc)	HMDB0000086	GCST90200404	GCST90199629	6:131644358-132144358	0.0152045084152468	0.127670923982032	0.905202948162531	1.0
MR-IVW LD	ornithine	HMDB0000214	glycerophosphorylcholine (gpc)	HMDB0000086	GCST90200404	GCST90199629	6:161178041-161678041	0.10736504397353	0.184159304098754	0.55989267995329	1.0
MR-IVW LD	ornithine	HMDB0000214	sphinganine-1-phosphate	HMDB0001383	GCST90200404	GCST90199845	6:131644358-132144358	-0.0242587609416618	0.128344565243901	0.850082813368949	1.0
MR-IVW LD	ornithine	HMDB0000214	sphinganine-1-phosphate	HMDB0001383	GCST90200404	GCST90199845	6:161178041-161678041	0.266400804192708	0.185111489578456	0.150111694774171	1.0
MR-IVW LD	citrulline	HMDB0000904	citrate	HMDB0000094	GCST90200403	met-d-Citrate	2:211084708-211584708	-0.0349246169440931	0.0413698812011568	0.398555450053114	1.0
MR-IVW LD	citrulline	HMDB0000904	citrate	HMDB0000094	GCST90200403	met-d-Citrate	9:133044244-133573675	0.0077586994186498	0.030478039293231	0.799057641282458	2.0
MR-IVW LD	ornithine	HMDB0000214	3,7-dimethylurate	HMDB0001982	GCST90200404	GCST90199755	6:131644358-132144358	0.0472527884671571	0.139340570736259	0.73452141853827	1.0
MR-IVW LD	ornithine	HMDB0000214	3,7-dimethylurate	HMDB0001982	GCST90200404	GCST90199755	6:161178041-161678041	-0.108564598278366	0.200993630137212	0.589100833915745	1.0
MR-IVW LD	ornithine	HMDB0000214	1-stearoyl-2-oleoyl-gps (18:0/18:1)	HMDB0010163	GCST90200404	GCST90199652	6:131644358-132144358	0.0427807241423422	0.128908366578073	0.739987983573145	1.0
MR-IVW LD	ornithine	HMDB0000214	1-stearoyl-2-oleoyl-gps (18:0/18:1)	HMDB0010163	GCST90200404	GCST90199652	6:161178041-161678041	-0.148578090511002	0.185941846212045	0.424257496506996	1.0
MR-IVW LD	citrulline	HMDB0000904	glycine	HMDB0000123	GCST90200403	met-d-Gly	2:211084708-211584708	0.484202856593069	0.0413619145294277	1.18066228115713e-31	1.0
MR-IVW LD	citrulline	HMDB0000904	glycine	HMDB0000123	GCST90200403	met-d-Gly	9:133044244-133573675	-0.0020769016570756	0.0304902433247417	0.945692556421538	2.0
MR-IVW LD	ornithine	HMDB0000214	glucuronate	HMDB0000127	GCST90200404	GCST90199641	6:131644358-132144358	-0.308331163308409	0.129402759799198	0.0171850365304513	1.0
MR-IVW LD	ornithine	HMDB0000214	glucuronate	HMDB0000127	GCST90200404	GCST90199641	6:161178041-161678041	-0.0264404772790953	0.186727184881607	0.88739635655067	1.0
MR-IVW LD	ornithine	HMDB0000214	glycohyocholate	HMDB0000138	GCST90200404	GCST90199935	6:131644358-132144358	-0.108045176420768	0.137347800269295	0.431484524392892	1.0
MR-IVW LD	ornithine	HMDB0000214	glycohyocholate	HMDB0000138	GCST90200404	GCST90199935	6:161178041-161678041	-0.13558095882444	0.198123773428298	0.493770258353584	1.0
MR-IVW LD	ornithine	HMDB0000214	alpha-tocopherol	HMDB0001893	GCST90200404	GCST90200302	6:131644358-132144358	-0.0215316230062858	0.127826566288238	0.86623396559282	1.0
MR-IVW LD	ornithine	HMDB0000214	alpha-tocopherol	HMDB0001893	GCST90200404	GCST90200302	6:161178041-161678041	0.206497504754685	0.184373671198522	0.262716089518184	1.0
MR-IVW LD	glutamate	HMDB0000148	guanidinoacetate	HMDB0000128	GCST90200412	GCST90200384	5:36388589-36888589	-0.160909835625818	0.155475480337511	0.30069079866416	1.0
MR-IVW LD	glutamate	HMDB0000148	3-hydroxybutyrate (bhba)	HMDB0000011	GCST90200412	GCST90200367	5:36388589-36888589	0.20671138245802	0.154961850111036	0.182220195915366	1.0
MR-IVW LD	glutamate	HMDB0000148	cortisol	HMDB0000063	GCST90200412	GCST90200378	5:36388589-36888589	0.0762982455000972	0.155909726103446	0.624576580274929	1.0
MR-IVW LD	glutamate	HMDB0000148	s-1-pyrroline-5-carboxylate	HMDB0001301	GCST90200412	GCST90200381	5:36388589-36888589	-0.151826306815486	0.155533239545403	0.328982060929782	1.0
MR-IVW LD	glutamate	HMDB0000148	trans-urocanate	HMDB0000301	GCST90200412	GCST90200416	5:36388589-36888589	-0.209845665759229	0.155847219635931	0.178146729125505	1.0
MR-IVW LD	glutamate	HMDB0000148	cysteine	HMDB0000574	GCST90200412	GCST90200439	5:36388589-36888589	0.0100911703754562	0.155693580754236	0.948321856024664	1.0
MR-IVW LD	glutamate	HMDB0000148	inosine 5'-monophosphate (imp)	HMDB0000175	GCST90200412	GCST90200395	5:36388589-36888589	0.0854347843880431	0.207195771781522	0.68009136646493	1.0
MR-IVW LD	glutamate	HMDB0000148	spermidine	HMDB0001257	GCST90200412	GCST90200423	5:36388589-36888589	-0.238238460553188	0.164609375395372	0.147814090010072	1.0
MR-IVW LD	glutamate	HMDB0000148	cystine	HMDB0000192	GCST90200412	GCST90200382	5:36388589-36888589	-0.0181031914207092	0.156064338935793	0.907653922552537	1.0
MR-IVW LD	glutamate	HMDB0000148	pyruvate	HMDB0000243	GCST90200412	GCST90200430	5:36388589-36888589	0.238654107916516	0.155265580577092	0.124276102302115	1.0
MR-IVW LD	glutamate	HMDB0000148	caffeine	HMDB0001847	GCST90200412	GCST90200436	5:36388589-36888589	0.0318715890987146	0.157731799350404	0.839868322786283	1.0
MR-IVW LD	glutamate	HMDB0000148	glutamine	HMDB0000641	GCST90200412	GCST90200419	5:36388589-36888589	-0.379170360984534	0.155288143989561	0.0146174283462062	1.0
MR-IVW LD	glutamate	HMDB0000148	inosine	HMDB0000195	GCST90200412	GCST90200394	5:36388589-36888589	0.290866629892318	0.200745257840727	0.147356014339724	1.0
MR-IVW LD	glutamate	HMDB0000148	cytidine	HMDB0000089	GCST90200412	GCST90200429	5:36388589-36888589	0.0425288421054744	0.161254939432689	0.79198283055107	1.0
MR-IVW LD	glutamate	HMDB0000148	flavin adenine dinucleotide (fad)	HMDB0001248	GCST90200412	GCST90200376	5:36388589-36888589	0.1912323825239	0.178393111110305	0.283732703336878	1.0
MR-IVW LD	glutamate	HMDB0000148	beta-alanine	HMDB0000056	GCST90200412	GCST90200361	5:36388589-36888589	0.161821536631195	0.156658865998661	0.301625024726267	1.0
MR-IVW LD	glutamate	HMDB0000148	phenylalanine	HMDB0000159	GCST90200412	GCST90200396	5:36388589-36888589	0.0542298534217731	0.155578895965998	0.727413515940724	1.0
MR-IVW LD	glutamate	HMDB0000148	glucose	HMDB0000122	GCST90200412	met-d-Glucose	5:36388589-36888589	-0.0364335952408032	0.0416391587438953	0.381582643326402	1.0
MR-IVW LD	glutamate	HMDB0000148	taurine	HMDB0000251	GCST90200412	bioa_034	5:36388589-36888589	-0.040736136213604	0.0919551607530565	0.657765734706052	1.0
MR-IVW LD	glutamate	HMDB0000148	leucine	HMDB0000687	GCST90200412	met-d-Leu	5:36388589-36888589	0.0419587475738879	0.0416016455050391	0.313174258330464	1.0
MR-IVW LD	serine	HMDB0000187	4-hydroxy-2-oxoglutaric acid	HMDB0002070	GCST90200415	GCST90199897	1:119778579-120514573	0.0100032147574066	0.0764059327798861	0.895837039713831	3.0
MR-IVW LD	serine	HMDB0000187	4-hydroxy-2-oxoglutaric acid	HMDB0002070	GCST90200415	GCST90199897	2:211290507-212040821	0.27468075843211	0.0816748599271867	0.0007707231299458	1.0
MR-IVW LD	serine	HMDB0000187	4-hydroxy-2-oxoglutaric acid	HMDB0002070	GCST90200415	GCST90199897	7:55905219-56847625	0.0023348621537401	0.105203749571426	0.982293430159812	1.0
MR-IVW LD	serine	HMDB0000187	leucine	HMDB0000687	GCST90200415	M00060	1:119778579-120514573	0.243467039732355	0.0946823565727749	0.0101285704515502	2.0
MR-IVW LD	serine	HMDB0000187	leucine	HMDB0000687	GCST90200415	M00060	2:211290507-212040821	-0.0957601470973686	0.127680196129825	0.453254704753738	1.0
MR-IVW LD	serine	HMDB0000187	leucine	HMDB0000687	GCST90200415	M00060	7:55905219-56847625	0.0260472683116262	0.117212707402318	0.824140895741885	1.0
MR-IVW LD	serine	HMDB0000187	adenosine	HMDB0000050	GCST90200415	M00555	1:119778579-120514573	0.0652038645854747	0.094754603943644	0.491368401669904	2.0
MR-IVW LD	serine	HMDB0000187	adenosine	HMDB0000050	GCST90200415	M00555	2:211290507-212040821	0.0058062365599321	0.127737204318523	0.963745004895631	1.0
MR-IVW LD	serine	HMDB0000187	adenosine	HMDB0000050	GCST90200415	M00555	7:55905219-56847625	-0.175864514678986	0.11724300978599	0.133614402537714	1.0
MR-IVW LD	serine	HMDB0000187	biliverdin	HMDB0001008	GCST90200415	M02137	1:119778579-120514573	0.0044179936573236	0.102703565826369	0.965688026084278	2.0
MR-IVW LD	serine	HMDB0000187	biliverdin	HMDB0001008	GCST90200415	M02137	2:211290507-212040821	0.0515801365634105	0.138451945512312	0.709484121865154	1.0
MR-IVW LD	serine	HMDB0000187	biliverdin	HMDB0001008	GCST90200415	M02137	7:55905219-56847625	0.0272352588413836	0.127097874593124	0.830324257655796	1.0
MR-IVW LD	serine	HMDB0000187	3-ureidopropionate	HMDB0000026	GCST90200415	GCST90200283	1:119778579-120514573	-0.104466359160074	0.0782880810437376	0.18207805592613	3.0
MR-IVW LD	serine	HMDB0000187	3-ureidopropionate	HMDB0000026	GCST90200415	GCST90200283	2:211290507-212040821	0.0418906082032567	0.0837441030999833	0.616919059487794	1.0
MR-IVW LD	serine	HMDB0000187	3-ureidopropionate	HMDB0000026	GCST90200415	GCST90200283	7:55905219-56847625	-0.122371389208286	0.107784731979804	0.256236496228095	1.0
MR-IVW LD	serine	HMDB0000187	5-oxoproline	HMDB0000267	GCST90200415	M01494	1:119778579-120514573	0.16999162724766	0.0946863847586315	0.0726039630668819	2.0
MR-IVW LD	serine	HMDB0000187	5-oxoproline	HMDB0000267	GCST90200415	M01494	2:211290507-212040821	-0.103338423634194	0.127653346842239	0.418213913185488	1.0
MR-IVW LD	serine	HMDB0000187	5-oxoproline	HMDB0000267	GCST90200415	M01494	7:55905219-56847625	-0.101558778929656	0.117183206457295	0.386124674283812	1.0
MR-IVW LD	serine	HMDB0000187	glycerol	HMDB0000131	GCST90200415	M15122	1:119778579-120514573	-0.0843750659717799	0.0947071829427092	0.372980346437847	2.0
MR-IVW LD	serine	HMDB0000187	glycerol	HMDB0000131	GCST90200415	M15122	2:211290507-212040821	-0.0425584774408447	0.127675432322534	0.738882680363527	1.0
MR-IVW LD	serine	HMDB0000187	glycerol	HMDB0000131	GCST90200415	M15122	7:55905219-56847625	0.0234409620977965	0.117204810488985	0.841480581121798	1.0
MR-IVW LD	serine	HMDB0000187	orotate	HMDB0000226	GCST90200415	GCST90200392	1:119778579-120514573	-0.0242478143936077	0.0754194289804073	0.747826810769448	3.0
MR-IVW LD	serine	HMDB0000187	orotate	HMDB0000226	GCST90200415	GCST90200392	2:211290507-212040821	0.128124701789557	0.0806629779400642	0.112196960708792	1.0
MR-IVW LD	serine	HMDB0000187	orotate	HMDB0000226	GCST90200415	GCST90200392	7:55905219-56847625	0.0181036515391072	0.103842167436448	0.861599717599937	1.0
MR-IVW LD	serine	HMDB0000187	3-methyl-2-oxovalerate	HMDB0000491	GCST90200415	GCST90199631	1:119778579-120514573	0.0442277804291104	0.0748312122322377	0.554497732021291	3.0
MR-IVW LD	serine	HMDB0000187	3-methyl-2-oxovalerate	HMDB0000491	GCST90200415	GCST90199631	2:211290507-212040821	0.135698701845062	0.0800288823454302	0.0899575637288038	1.0
MR-IVW LD	serine	HMDB0000187	3-methyl-2-oxovalerate	HMDB0000491	GCST90200415	GCST90199631	7:55905219-56847625	0.0596393115440174	0.103025907591346	0.562672280282798	1.0
MR-IVW LD	serine	HMDB0000187	mannose	HMDB0000169	GCST90200415	M00584	1:119778579-120514573	0.06224880080345	0.0947457202263768	0.511175062302111	2.0
MR-IVW LD	serine	HMDB0000187	mannose	HMDB0000169	GCST90200415	M00584	2:211290507-212040821	-0.0947692266684759	0.127732435944467	0.458126425559176	1.0
MR-IVW LD	serine	HMDB0000187	mannose	HMDB0000169	GCST90200415	M00584	7:55905219-56847625	0.0879423571217115	0.117256476162283	0.453254704753739	1.0
MR-IVW LD	serine	HMDB0000187	inosine	HMDB0000195	GCST90200415	M01123	1:119778579-120514573	0.231124359234726	0.158048654022604	0.143642013537897	2.0
MR-IVW LD	serine	HMDB0000187	inosine	HMDB0000195	GCST90200415	M01123	2:211290507-212040821	-0.127218284608873	0.213090626719861	0.550497415772854	1.0
MR-IVW LD	serine	HMDB0000187	inosine	HMDB0000195	GCST90200415	M01123	7:55905219-56847625	0.52097161518027	0.195364355692601	0.0076607611351794	1.0
MR-IVW LD	serine	HMDB0000187	serotonin (5ht)	HMDB0000259	GCST90200415	M02342	1:119778579-120514573	-0.0104795296197413	0.106710492794831	0.921769321183144	2.0
MR-IVW LD	serine	HMDB0000187	serotonin (5ht)	HMDB0000259	GCST90200415	M02342	2:211290507-212040821	-0.0895091815583125	0.143854041790146	0.533795755724389	1.0
MR-IVW LD	serine	HMDB0000187	serotonin (5ht)	HMDB0000259	GCST90200415	M02342	7:55905219-56847625	0.0785199989967738	0.13205636194912	0.552114494149919	1.0
MR-IVW LD	serine	HMDB0000187	cortisone	HMDB0002802	GCST90200415	M01769	1:119778579-120514573	-0.0430758732575888	0.0961259574075273	0.654067276225772	2.0
MR-IVW LD	serine	HMDB0000187	cortisone	HMDB0002802	GCST90200415	M01769	2:211290507-212040821	0.134983815011963	0.129584462411485	0.297566248363505	1.0
MR-IVW LD	serine	HMDB0000187	cortisone	HMDB0002802	GCST90200415	M01769	7:55905219-56847625	0.151393772737684	0.11895225000818	0.203114836343131	1.0
MR-IVW LD	serine	HMDB0000187	3-methyl-2-oxobutyrate	HMDB0000019	GCST90200415	GCST90199677	1:119778579-120514573	0.0006918343889168	0.0748464679411193	0.992624954359372	3.0
MR-IVW LD	serine	HMDB0000187	3-methyl-2-oxobutyrate	HMDB0000019	GCST90200415	GCST90199677	2:211290507-212040821	0.0962212935207903	0.0800503533171786	0.229359806987535	1.0
MR-IVW LD	serine	HMDB0000187	3-methyl-2-oxobutyrate	HMDB0000019	GCST90200415	GCST90199677	7:55905219-56847625	0.0851206643286077	0.103042460314265	0.408762297348228	1.0
MR-IVW LD	serine	HMDB0000187	pantothenate	HMDB0000210	GCST90200415	GCST90200279	1:119778579-120514573	-0.164450972399642	0.075102895703481	0.0285477774965803	3.0
MR-IVW LD	serine	HMDB0000187	pantothenate	HMDB0000210	GCST90200415	GCST90200279	2:211290507-212040821	0.0122572424348012	0.0803498177856238	0.878754357664091	1.0
MR-IVW LD	serine	HMDB0000187	pantothenate	HMDB0000210	GCST90200415	GCST90200279	7:55905219-56847625	0.0087474837876584	0.103423262709068	0.932595728503211	1.0
MR-IVW LD	serine	HMDB0000187	3-methyl-2-oxovalerate	HMDB0000491	GCST90200415	M15676	1:119778579-120514573	0.0597380654697244	0.0948197200224666	0.528683255318533	2.0
MR-IVW LD	serine	HMDB0000187	3-methyl-2-oxovalerate	HMDB0000491	GCST90200415	M15676	2:211290507-212040821	0.0479467153527989	0.127857907607463	0.707660466654551	1.0
MR-IVW LD	serine	HMDB0000187	3-methyl-2-oxovalerate	HMDB0000491	GCST90200415	M15676	7:55905219-56847625	-0.17069955793526	0.117355946080491	0.145795140951975	1.0
MR-IVW LD	serine	HMDB0000187	sphinganine-1-phosphate	HMDB0001383	GCST90200415	GCST90199845	1:119778579-120514573	0.0636528454634441	0.0754340520652982	0.398769377920453	3.0
MR-IVW LD	serine	HMDB0000187	sphinganine-1-phosphate	HMDB0001383	GCST90200415	GCST90199845	2:211290507-212040821	0.0577199120758764	0.0806828829460376	0.474366677717009	1.0
MR-IVW LD	serine	HMDB0000187	sphinganine-1-phosphate	HMDB0001383	GCST90200415	GCST90199845	7:55905219-56847625	0.346051465001984	0.103784166529282	0.0008550276456429	1.0
MR-IVW LD	serine	HMDB0000187	alpha-tocopherol	HMDB0001893	GCST90200415	GCST90200302	1:119778579-120514573	0.0066963675613271	0.0751282886547371	0.928976657860164	3.0
MR-IVW LD	serine	HMDB0000187	alpha-tocopherol	HMDB0001893	GCST90200415	GCST90200302	2:211290507-212040821	-0.0602902418177686	0.0803569787738548	0.453086027175906	1.0
MR-IVW LD	serine	HMDB0000187	alpha-tocopherol	HMDB0001893	GCST90200415	GCST90200302	7:55905219-56847625	-0.122952300268751	0.103427011264677	0.234524964560958	1.0
MR-IVW LD	serine	HMDB0000187	n6,n6,n6-trimethyllysine	HMDB0001325	GCST90200415	GCST90200344	1:119778579-120514573	-0.0747155640853641	0.0751821343476557	0.320323102621972	3.0
MR-IVW LD	serine	HMDB0000187	n6,n6,n6-trimethyllysine	HMDB0001325	GCST90200415	GCST90200344	2:211290507-212040821	-0.208808325062899	0.0803855145397479	0.0093881479029257	1.0
MR-IVW LD	serine	HMDB0000187	n6,n6,n6-trimethyllysine	HMDB0001325	GCST90200415	GCST90200344	7:55905219-56847625	0.0299002779228933	0.103511246139786	0.772688371659301	1.0
MR-IVW LD	serine	HMDB0000187	2-oxoarginine*	HMDB0004225	GCST90200415	GCST90199903	1:119778579-120514573	0.0077116460591722	0.0749881463624547	0.918091386062316	3.0
MR-IVW LD	serine	HMDB0000187	2-oxoarginine*	HMDB0004225	GCST90200415	GCST90199903	2:211290507-212040821	-0.164274909837404	0.0801876613130054	0.0404982340732901	1.0
MR-IVW LD	serine	HMDB0000187	2-oxoarginine*	HMDB0004225	GCST90200415	GCST90199903	7:55905219-56847625	-0.0319360296130164	0.103240174938114	0.757065014277074	1.0
MR-IVW LD	serine	HMDB0000187	retinol (vitamin a)	HMDB0000305	GCST90200415	GCST90200405	1:119778579-120514573	-0.0853822394212324	0.074877225867706	0.254162790840149	3.0
MR-IVW LD	serine	HMDB0000187	retinol (vitamin a)	HMDB0000305	GCST90200415	GCST90200405	2:211290507-212040821	0.0630789205573807	0.0800883160507111	0.430920758071543	1.0
MR-IVW LD	serine	HMDB0000187	retinol (vitamin a)	HMDB0000305	GCST90200415	GCST90200405	7:55905219-56847625	0.0074475662364581	0.103090410530042	0.942408481432734	1.0
MR-IVW LD	dimethylglycine	HMDB0000092	cholesterol	HMDB0000067	GCST90200424	M00063	5:78080227-78832833	-0.0529240723658956	0.0501385948729536	0.291171315245307	1.0
MR-IVW LD	dimethylglycine	HMDB0000092	cholesterol	HMDB0000067	GCST90200424	M00063	10:103976834-104737382	0.254381663546135	0.185004846215371	0.169131444702672	1.0
MR-IVW LD	dimethylglycine	HMDB0000092	cholesterol	HMDB0000067	GCST90200424	M00063	15:76242337-76742337	0.150462596811073	0.150462596811073	0.317310507862914	1.0
MR-IVW LD	dimethylglycine	HMDB0000092	histidine	HMDB0000177	GCST90200424	M00059	5:78080227-78832833	-0.0125440624483708	0.0501762497934839	0.802587348634156	1.0
MR-IVW LD	dimethylglycine	HMDB0000092	histidine	HMDB0000177	GCST90200424	M00059	10:103976834-104737382	0.0185154206060899	0.185154206060899	0.920344325445942	1.0
MR-IVW LD	dimethylglycine	HMDB0000092	histidine	HMDB0000177	GCST90200424	M00059	15:76242337-76742337	-0.0410657203431428	0.15057430792486	0.785062868547563	1.0
MR-IVW LD	dimethylglycine	HMDB0000092	theobromine	HMDB0002825	GCST90200424	M18392	5:78080227-78832833	-0.023304505693643	0.0502886701810196	0.643067191064244	1.0
MR-IVW LD	dimethylglycine	HMDB0000092	theobromine	HMDB0002825	GCST90200424	M18392	10:103976834-104737382	-0.0729766301318173	0.185569145192337	0.694128620182637	1.0
MR-IVW LD	dimethylglycine	HMDB0000092	theobromine	HMDB0002825	GCST90200424	M18392	15:76242337-76742337	0.131161482295195	0.150906221565439	0.384760235908062	1.0
MR-IVW LD	dimethylglycine	HMDB0000092	hypoxanthine	HMDB0000157	GCST90200424	M03127	5:78080227-78832833	0.0125214484193643	0.051650974729879	0.808451451773905	1.0
MR-IVW LD	dimethylglycine	HMDB0000092	hypoxanthine	HMDB0000157	GCST90200424	M03127	10:103976834-104737382	-0.205626004794195	0.190580199565352	0.280611190843874	1.0
MR-IVW LD	dimethylglycine	HMDB0000092	hypoxanthine	HMDB0000157	GCST90200424	M03127	15:76242337-76742337	-0.131406750755964	0.154992577814727	0.396534832588875	1.0
MR-IVW LD	dimethylglycine	HMDB0000092	glycerophosphoethanolamine	HMDB0000114	GCST90200424	GCST90199808	5:78080227-78832833	-0.0302706604974575	0.0449750040794658	0.50091217194659	3.0
MR-IVW LD	dimethylglycine	HMDB0000092	glycerophosphoethanolamine	HMDB0000114	GCST90200424	GCST90199808	10:103976834-104737382	0.0821586564984208	0.165444927502412	0.619476671865269	1.0
MR-IVW LD	dimethylglycine	HMDB0000092	glycerophosphoethanolamine	HMDB0000114	GCST90200424	GCST90199808	15:76242337-76742337	-0.160438652203265	0.137471757907276	0.243183606696053	1.0
MR-IVW LD	dimethylglycine	HMDB0000092	cortisol	HMDB0000063	GCST90200424	M01712	5:78080227-78832833	-0.0525940805055302	0.0502034404825513	0.294814158063052	1.0
MR-IVW LD	dimethylglycine	HMDB0000092	cortisol	HMDB0000063	GCST90200424	M01712	10:103976834-104737382	0.0485222712228439	0.185266853759952	0.793394868265906	1.0
MR-IVW LD	dimethylglycine	HMDB0000092	cortisol	HMDB0000063	GCST90200424	M01712	15:76242337-76742337	0.0520482739814658	0.150666056262139	0.729752676723484	1.0
MR-IVW LD	dimethylglycine	HMDB0000092	taurochenodeoxycholate	HMDB0000951	GCST90200424	M18494	5:78080227-78832833	-0.0433163797124922	0.0586867079975703	0.460456577254581	1.0
MR-IVW LD	dimethylglycine	HMDB0000092	taurochenodeoxycholate	HMDB0000951	GCST90200424	M18494	10:103976834-104737382	-0.0993648460729625	0.21656440810774	0.646360896588278	1.0
MR-IVW LD	dimethylglycine	HMDB0000092	taurochenodeoxycholate	HMDB0000951	GCST90200424	M18494	15:76242337-76742337	-0.0936121891751908	0.176117847431293	0.595050496959825	1.0
MR-IVW LD	dimethylglycine	HMDB0000092	taurocholate	HMDB0000036	GCST90200424	M18497	5:78080227-78832833	-0.132301318644382	0.0699306969977447	0.0585053863133031	1.0
MR-IVW LD	dimethylglycine	HMDB0000092	taurocholate	HMDB0000036	GCST90200424	M18497	10:103976834-104737382	0.109391791921302	0.258164628934276	0.671763599100531	1.0
MR-IVW LD	dimethylglycine	HMDB0000092	taurocholate	HMDB0000036	GCST90200424	M18497	15:76242337-76742337	0.0714419304535152	0.209951795618495	0.733647350496485	1.0
MR-IVW LD	dimethylglycine	HMDB0000092	phosphate	HMDB0001429	GCST90200424	GCST90200393	5:78080227-78832833	0.0125451029359255	0.0449316283723802	0.78008805945752	3.0
MR-IVW LD	dimethylglycine	HMDB0000092	phosphate	HMDB0001429	GCST90200424	GCST90200393	10:103976834-104737382	0.0009587997579682	0.165286835414859	0.995371638452008	1.0
MR-IVW LD	dimethylglycine	HMDB0000092	phosphate	HMDB0001429	GCST90200424	GCST90200393	15:76242337-76742337	-0.0449383960650832	0.137348810022652	0.743528374728521	1.0
MR-IVW LD	dimethylglycine	HMDB0000092	guanidinoacetate	HMDB0000128	GCST90200424	GCST90200384	5:78080227-78832833	0.0715858617586389	0.0449512417205273	0.111267362053355	3.0
MR-IVW LD	dimethylglycine	HMDB0000092	guanidinoacetate	HMDB0000128	GCST90200424	GCST90200384	10:103976834-104737382	-0.131760584174693	0.165370727234485	0.425591120171135	1.0
MR-IVW LD	dimethylglycine	HMDB0000092	guanidinoacetate	HMDB0000128	GCST90200424	GCST90200384	15:76242337-76742337	0.0645600766444471	0.137422867279457	0.638504083020442	1.0
MR-IVW LD	dimethylglycine	HMDB0000092	cytidine	HMDB0000089	GCST90200424	GCST90200429	5:78080227-78832833	0.0111475052692529	0.0466246901396232	0.811035661017093	3.0
MR-IVW LD	dimethylglycine	HMDB0000092	cytidine	HMDB0000089	GCST90200424	GCST90200429	10:103976834-104737382	0.0948325939483215	0.171510834646593	0.580314904713955	1.0
MR-IVW LD	dimethylglycine	HMDB0000092	cytidine	HMDB0000089	GCST90200424	GCST90200429	15:76242337-76742337	-0.231165943706041	0.142500072268971	0.104757037193794	1.0
MR-IVW LD	dimethylglycine	HMDB0000092	lactate	HMDB0000190	GCST90200424	M00527	5:78080227-78832833	-0.0944763366072538	0.0501303010569102	0.0594817837003186	1.0
MR-IVW LD	dimethylglycine	HMDB0000092	lactate	HMDB0000190	GCST90200424	M00527	10:103976834-104737382	-0.125338043650284	0.185022826340895	0.498139921568558	1.0
MR-IVW LD	dimethylglycine	HMDB0000092	lactate	HMDB0000190	GCST90200424	M00527	15:76242337-76742337	-0.0910733838465797	0.150469068963914	0.545004156790744	1.0
MR-IVW LD	dimethylglycine	HMDB0000092	tryptophan	HMDB0000929	GCST90200424	M00054	5:78080227-78832833	-0.021951916918718	0.0501758100999275	0.661748776081762	1.0
MR-IVW LD	dimethylglycine	HMDB0000092	tryptophan	HMDB0000929	GCST90200424	M00054	10:103976834-104737382	0.358645005675747	0.185107099703612	0.0526842533782834	1.0
MR-IVW LD	dimethylglycine	HMDB0000092	tryptophan	HMDB0000929	GCST90200424	M00054	15:76242337-76742337	-0.144019369698554	0.150565704684852	0.338808706669852	1.0
MR-IVW LD	dimethylglycine	HMDB0000092	choline	HMDB0000097	GCST90200424	M15506	5:78080227-78832833	0.122631177283287	0.0503102265777587	0.0147892142217611	1.0
MR-IVW LD	dimethylglycine	HMDB0000092	choline	HMDB0000097	GCST90200424	M15506	10:103976834-104737382	0.0116077067751155	0.185723308401852	0.950164661941506	1.0
MR-IVW LD	dimethylglycine	HMDB0000092	choline	HMDB0000097	GCST90200424	M15506	15:76242337-76742337	0.0068653546918587	0.151037803220911	0.963745004895632	1.0
MR-IVW LD	dimethylglycine	HMDB0000092	4-acetamidobutanoate	HMDB0003681	GCST90200424	GCST90200311	5:78080227-78832833	-0.0505623387816949	0.0451825338670283	0.26311102668385	3.0
MR-IVW LD	dimethylglycine	HMDB0000092	4-acetamidobutanoate	HMDB0003681	GCST90200424	GCST90200311	10:103976834-104737382	0.033571286027326	0.166226332539866	0.839946979716667	1.0
MR-IVW LD	dimethylglycine	HMDB0000092	4-acetamidobutanoate	HMDB0003681	GCST90200424	GCST90200311	15:76242337-76742337	0.0907934191435411	0.138127088442988	0.510976475973661	1.0
MR-IVW LD	dimethylglycine	HMDB0000092	eicosapentaenoate (epa; 20:5n3)	HMDB0001999	GCST90200424	GCST90200349	5:78080227-78832833	0.0152717831674322	0.0449039834249365	0.73378225474305	3.0
MR-IVW LD	dimethylglycine	HMDB0000092	eicosapentaenoate (epa; 20:5n3)	HMDB0001999	GCST90200424	GCST90200349	10:103976834-104737382	-0.189117119132806	0.165173605039386	0.252225857101325	1.0
MR-IVW LD	dimethylglycine	HMDB0000092	eicosapentaenoate (epa; 20:5n3)	HMDB0001999	GCST90200424	GCST90200349	15:76242337-76742337	-0.0253652170230051	0.137266220741163	0.853394939668388	1.0
MR-IVW LD	dimethylglycine	HMDB0000092	histidine	HMDB0000177	GCST90200424	GCST90200377	5:78080227-78832833	-0.0479223412691336	0.0449955672811043	0.28685519118707	3.0
MR-IVW LD	dimethylglycine	HMDB0000092	histidine	HMDB0000177	GCST90200424	GCST90200377	10:103976834-104737382	0.238507497175365	0.165506968851969	0.149564277122577	1.0
MR-IVW LD	dimethylglycine	HMDB0000092	histidine	HMDB0000177	GCST90200424	GCST90200377	15:76242337-76742337	0.046112254389365	0.137549052797527	0.737442350829327	1.0
MR-IVW LD	dimethylglycine	HMDB0000092	acetoacetate	HMDB0000060	GCST90200424	GCST90200318	5:78080227-78832833	-0.0311053743939179	0.0491817462269288	0.527087836741737	3.0
MR-IVW LD	dimethylglycine	HMDB0000092	acetoacetate	HMDB0000060	GCST90200424	GCST90200318	10:103976834-104737382	-0.0413988059523176	0.180923810634311	0.819009596407332	1.0
MR-IVW LD	dimethylglycine	HMDB0000092	acetoacetate	HMDB0000060	GCST90200424	GCST90200318	15:76242337-76742337	-0.124560801042558	0.150336756372993	0.40736179610361	1.0
MR-IVW LD	dimethylglycine	HMDB0000092	glycine	HMDB0000123	GCST90200424	GCST90200707	5:78080227-78832833	0.0079686915198381	0.0448908808519502	0.859105864495911	3.0
MR-IVW LD	dimethylglycine	HMDB0000092	glycine	HMDB0000123	GCST90200424	GCST90200707	10:103976834-104737382	0.229708591085313	0.165117386649121	0.164169776128338	1.0
MR-IVW LD	dimethylglycine	HMDB0000092	glycine	HMDB0000123	GCST90200424	GCST90200707	15:76242337-76742337	-0.054932473365197	0.137223631993646	0.688925620735009	1.0
MR-IVW LD	dimethylglycine	HMDB0000092	alanine	HMDB0000161	GCST90200424	met-d-Ala	5:78080227-78832833	-0.0029588872732776	0.0120285802871403	0.805691466054048	3.0
MR-IVW LD	dimethylglycine	HMDB0000092	alanine	HMDB0000161	GCST90200424	met-d-Ala	10:103976834-104737382	0.0720231511031053	0.0442478994524089	0.103584461105681	1.0
MR-IVW LD	dimethylglycine	HMDB0000092	alanine	HMDB0000161	GCST90200424	met-d-Ala	15:76242337-76742337	-0.0539819768650449	0.0367691038286693	0.142067787892056	1.0
MR-IVW LD	betaine	HMDB0000043	hypoxanthine	HMDB0000157	GCST90200425	M03127	2:211290507-211790507	-0.0913884595901844	0.137082689385277	0.504985075093846	1.0
MR-IVW LD	betaine	HMDB0000043	hypoxanthine	HMDB0000157	GCST90200425	M03127	5:78081434-78907016	-0.0605812993441205	0.0807750657921611	0.453254704753739	1.0
MR-IVW LD	betaine	HMDB0000043	hypoxanthine	HMDB0000157	GCST90200425	M03127	6:160264283-160825366	0.0446736641368164	0.150265961187475	0.766239544861789	1.0
MR-IVW LD	betaine	HMDB0000043	hypoxanthine	HMDB0000157	GCST90200425	M03127	12:68601-568601	0.0155894861999402	0.116921146499552	0.893929766752773	1.0
MR-IVW LD	betaine	HMDB0000043	1-methylxanthine	HMDB0010738	GCST90200425	M34389	2:211290507-211790507	-0.0968320969119454	0.158452522219547	0.541126024471667	1.0
MR-IVW LD	betaine	HMDB0000043	1-methylxanthine	HMDB0010738	GCST90200425	M34389	5:78081434-78907016	0.152749953627291	0.0933471938833441	0.101763504951257	1.0
MR-IVW LD	betaine	HMDB0000043	1-methylxanthine	HMDB0010738	GCST90200425	M34389	6:160264283-160825366	0.201681502913246	0.173670183064184	0.245523853695853	1.0
MR-IVW LD	betaine	HMDB0000043	1-methylxanthine	HMDB0010738	GCST90200425	M34389	12:68601-568601	-0.0540586469313602	0.135146617328402	0.689156516779356	1.0
MR-IVW LD	betaine	HMDB0000043	pyruvate	HMDB0000243	GCST90200425	M00599	2:211290507-211790507	0.0724958700572987	0.13425161121722	0.589197032431397	1.0
MR-IVW LD	betaine	HMDB0000043	pyruvate	HMDB0000243	GCST90200425	M00599	5:78081434-78907016	-0.0474643023763664	0.079107170627278	0.548506235500151	1.0
MR-IVW LD	betaine	HMDB0000043	pyruvate	HMDB0000243	GCST90200425	M00599	6:160264283-160825366	-0.144266702363254	0.147152036410519	0.326892579781517	1.0
MR-IVW LD	betaine	HMDB0000043	pyruvate	HMDB0000243	GCST90200425	M00599	12:68601-568601	-0.0109052540178517	0.114505167187451	0.924125711867497	1.0
MR-IVW LD	betaine	HMDB0000043	oleate (18:1n9)	HMDB0000207	GCST90200425	M01359	2:211290507-211790507	0.0622821144837667	0.133461673893787	0.640738381802544	1.0
MR-IVW LD	betaine	HMDB0000043	oleate (18:1n9)	HMDB0000207	GCST90200425	M01359	5:78081434-78907016	-0.0649631316738647	0.0786395804473104	0.408754766219337	1.0
MR-IVW LD	betaine	HMDB0000043	oleate (18:1n9)	HMDB0000207	GCST90200425	M01359	6:160264283-160825366	0.169875483162474	0.146281666056574	0.245523853695851	1.0
MR-IVW LD	betaine	HMDB0000043	oleate (18:1n9)	HMDB0000207	GCST90200425	M01359	12:68601-568601	-0.0094859028962793	0.113830834755359	0.933586496294759	1.0
MR-IVW LD	betaine	HMDB0000043	oleamide	HMDB0002117	GCST90200425	M32458	2:211290507-211790507	-0.112935954549922	0.137726773841369	0.412216107171629	1.0
MR-IVW LD	betaine	HMDB0000043	oleamide	HMDB0002117	GCST90200425	M32458	5:78081434-78907016	0.0231882184575382	0.0811587646013856	0.775096962195989	1.0
MR-IVW LD	betaine	HMDB0000043	oleamide	HMDB0002117	GCST90200425	M32458	6:160264283-160825366	0.198315471360526	0.15095655282667	0.188938599700919	1.0
MR-IVW LD	betaine	HMDB0000043	oleamide	HMDB0002117	GCST90200425	M32458	12:68601-568601	-0.226493117696986	0.117440875842881	0.0537840888623978	1.0
MR-IVW LD	betaine	HMDB0000043	alanine	HMDB0000161	GCST90200425	bioa_001	2:211290507-211790507	0.170040132630679	0.0388485566896684	1.20323974374885e-05	1.0
MR-IVW LD	betaine	HMDB0000043	alanine	HMDB0000161	GCST90200425	bioa_001	5:78081434-78907016	0.0095696767181253	0.0228939634404922	0.6759471172255	1.0
MR-IVW LD	betaine	HMDB0000043	alanine	HMDB0000161	GCST90200425	bioa_001	6:160264283-160825366	0.0320694104231862	0.0425888584637264	0.451449914020483	1.0
MR-IVW LD	betaine	HMDB0000043	alanine	HMDB0000161	GCST90200425	bioa_001	12:68601-568601	0.0036782868024265	0.0331377189407805	0.911616346732801	1.0
MR-IVW LD	betaine	HMDB0000043	methionine	HMDB0000696	GCST90200425	M01302	2:211290507-211790507	0.158213838083305	0.133232705754362	0.235030456586428	1.0
MR-IVW LD	betaine	HMDB0000043	methionine	HMDB0000696	GCST90200425	M01302	5:78081434-78907016	0.0729022199660614	0.0785100830403735	0.353111234506004	1.0
MR-IVW LD	betaine	HMDB0000043	methionine	HMDB0000696	GCST90200425	M01302	6:160264283-160825366	0.0456421944072574	0.146055022103226	0.75466056305969	1.0
MR-IVW LD	betaine	HMDB0000043	methionine	HMDB0000696	GCST90200425	M01302	12:68601-568601	0.0303051371821511	0.113644264433068	0.789725820928052	1.0
MR-IVW LD	betaine	HMDB0000043	alpha-ketoglutaramate*	HMDB0001552	GCST90200425	GCST90199885	2:211290507-211790507	0.358698138547219	0.103778165121861	0.0005474562134317	1.0
MR-IVW LD	betaine	HMDB0000043	alpha-ketoglutaramate*	HMDB0001552	GCST90200425	GCST90199885	5:78081434-78907016	0.0651205679465029	0.0668201522179285	0.329776183751685	2.0
MR-IVW LD	betaine	HMDB0000043	alpha-ketoglutaramate*	HMDB0001552	GCST90200425	GCST90199885	6:160264283-160825366	0.201845099812452	0.100546354433932	0.0446982562528932	2.0
MR-IVW LD	betaine	HMDB0000043	alpha-ketoglutaramate*	HMDB0001552	GCST90200425	GCST90199885	12:68601-568601	0.0462970964632752	0.0762223089029554	0.543588395482697	1.0
MR-IVW LD	betaine	HMDB0000043	alpha-ketoglutaramate*	HMDB0001552	GCST90200425	GCST90199885	17:17178278-17678278	0.187049623564913	0.178814757249367	0.295536794789245	1.0
MR-IVW LD	betaine	HMDB0000043	alpha-ketoglutaramate*	HMDB0001552	GCST90200425	GCST90199885	21:44165982-44665982	0.104799228252551	0.178920517141659	0.558056543282206	1.0
MR-IVW LD	betaine	HMDB0000043	glutamate	HMDB0000148	GCST90200425	GCST90200412	2:211290507-211790507	-0.13273732738141	0.103359746233819	0.199062707940816	1.0
MR-IVW LD	betaine	HMDB0000043	glutamate	HMDB0000148	GCST90200425	GCST90200412	5:78081434-78907016	-0.136849507526486	0.0665008771725919	0.0396035565009432	2.0
MR-IVW LD	betaine	HMDB0000043	glutamate	HMDB0000148	GCST90200425	GCST90200412	6:160264283-160825366	-0.0704941168198474	0.10008831143808	0.481234028312249	2.0
MR-IVW LD	betaine	HMDB0000043	glutamate	HMDB0000148	GCST90200425	GCST90200412	12:68601-568601	-0.112658551786789	0.075858977074944	0.137515992117615	1.0
MR-IVW LD	betaine	HMDB0000043	glutamate	HMDB0000148	GCST90200425	GCST90200412	17:17178278-17678278	0.418318383648803	0.177934608488347	0.0187246969777521	1.0
MR-IVW LD	betaine	HMDB0000043	glutamate	HMDB0000148	GCST90200425	GCST90200412	21:44165982-44665982	-0.189538260170353	0.178078892344978	0.287170197916814	1.0
MR-IVW LD	betaine	HMDB0000043	lactate	HMDB0000190	GCST90200425	GCST90200408	2:211290507-211790507	-0.147118655323157	0.103796710097335	0.156373899703284	1.0
MR-IVW LD	betaine	HMDB0000043	lactate	HMDB0000190	GCST90200425	GCST90200408	5:78081434-78907016	-0.0770563465286475	0.0667858986746661	0.248589685861484	2.0
MR-IVW LD	betaine	HMDB0000043	lactate	HMDB0000190	GCST90200425	GCST90200408	6:160264283-160825366	0.0308900393462476	0.100514957420131	0.758601459876062	2.0
MR-IVW LD	betaine	HMDB0000043	lactate	HMDB0000190	GCST90200425	GCST90200408	12:68601-568601	0.0004756743264892	0.0761915470378882	0.995018729106454	1.0
MR-IVW LD	betaine	HMDB0000043	lactate	HMDB0000190	GCST90200425	GCST90200408	17:17178278-17678278	0.166998652717206	0.178740992312469	0.350146441937757	1.0
MR-IVW LD	betaine	HMDB0000043	lactate	HMDB0000190	GCST90200425	GCST90200408	21:44165982-44665982	-0.461380329017926	0.178775587092553	0.009857758851709	1.0
MR-IVW LD	betaine	HMDB0000043	4-hydroxy-2-oxoglutaric acid	HMDB0002070	GCST90200425	GCST90199897	2:211290507-211790507	-0.355375971724921	0.105669151628233	0.0007707231299458	1.0
MR-IVW LD	betaine	HMDB0000043	4-hydroxy-2-oxoglutaric acid	HMDB0002070	GCST90200425	GCST90199897	5:78081434-78907016	0.0265413004305103	0.0680412937882585	0.696480080567236	2.0
MR-IVW LD	betaine	HMDB0000043	4-hydroxy-2-oxoglutaric acid	HMDB0002070	GCST90200425	GCST90199897	6:160264283-160825366	0.021426912634559	0.102389278898989	0.834238169371351	2.0
MR-IVW LD	betaine	HMDB0000043	4-hydroxy-2-oxoglutaric acid	HMDB0002070	GCST90200425	GCST90199897	12:68601-568601	-0.0779807366768945	0.0776069437580736	0.314985222996706	1.0
MR-IVW LD	betaine	HMDB0000043	4-hydroxy-2-oxoglutaric acid	HMDB0002070	GCST90200425	GCST90199897	17:17178278-17678278	0.222566808358767	0.182065530081748	0.221535837962345	1.0
MR-IVW LD	betaine	HMDB0000043	4-hydroxy-2-oxoglutaric acid	HMDB0002070	GCST90200425	GCST90199897	21:44165982-44665982	-0.20792054521401	0.182167083995096	0.253714840459002	1.0
MR-IVW LD	betaine	HMDB0000043	retinol (vitamin a)	HMDB0000305	GCST90200425	GCST90200405	2:211290507-211790507	-0.0816101310350021	0.103616515779239	0.430920758071543	1.0
MR-IVW LD	betaine	HMDB0000043	retinol (vitamin a)	HMDB0000305	GCST90200425	GCST90200405	5:78081434-78907016	0.153361660149589	0.0666483095860004	0.0213883239199615	2.0
MR-IVW LD	betaine	HMDB0000043	retinol (vitamin a)	HMDB0000305	GCST90200425	GCST90200405	6:160264283-160825366	-0.0130627191470922	0.100331863686344	0.896412054491241	2.0
MR-IVW LD	betaine	HMDB0000043	retinol (vitamin a)	HMDB0000305	GCST90200425	GCST90200405	12:68601-568601	-0.103363497412723	0.0760443228811992	0.174066334335407	1.0
MR-IVW LD	betaine	HMDB0000043	retinol (vitamin a)	HMDB0000305	GCST90200425	GCST90200405	17:17178278-17678278	-0.0444467799216027	0.178424399670596	0.803277958564853	1.0
MR-IVW LD	betaine	HMDB0000043	retinol (vitamin a)	HMDB0000305	GCST90200425	GCST90200405	21:44165982-44665982	-0.353210154107681	0.178480060273384	0.0478171954831209	1.0
MR-IVW LD	betaine	HMDB0000043	isoursodeoxycholate	HMDB0000686	GCST90200425	GCST90199892	2:211290507-211790507	-0.0897500380448718	0.103697462603321	0.386765028793331	1.0
MR-IVW LD	betaine	HMDB0000043	isoursodeoxycholate	HMDB0000686	GCST90200425	GCST90199892	5:78081434-78907016	0.119065398756037	0.0667137791371215	0.0743067869064184	2.0
MR-IVW LD	betaine	HMDB0000043	isoursodeoxycholate	HMDB0000686	GCST90200425	GCST90199892	6:160264283-160825366	0.0965019935255725	0.100407402010568	0.336499689288574	2.0
MR-IVW LD	betaine	HMDB0000043	isoursodeoxycholate	HMDB0000686	GCST90200425	GCST90199892	12:68601-568601	-0.0093936093732715	0.0761127832597704	0.901776916721091	1.0
MR-IVW LD	betaine	HMDB0000043	isoursodeoxycholate	HMDB0000686	GCST90200425	GCST90199892	17:17178278-17678278	-0.0356994990590547	0.178565432490288	0.841540092182841	1.0
MR-IVW LD	betaine	HMDB0000043	isoursodeoxycholate	HMDB0000686	GCST90200425	GCST90199892	21:44165982-44665982	-0.410733445458406	0.178605958626595	0.0214673418269508	1.0
MR-IVW LD	betaine	HMDB0000043	cystine	HMDB0000192	GCST90200425	GCST90200382	2:211290507-211790507	0.0182086847984406	0.104062799024629	0.861097038503863	1.0
MR-IVW LD	betaine	HMDB0000043	cystine	HMDB0000192	GCST90200425	GCST90200382	5:78081434-78907016	0.029657068946482	0.0669592106271849	0.657829051909444	2.0
MR-IVW LD	betaine	HMDB0000043	cystine	HMDB0000192	GCST90200425	GCST90200382	6:160264283-160825366	-0.178728596778944	0.100743447038918	0.0760471896505788	2.0
MR-IVW LD	betaine	HMDB0000043	cystine	HMDB0000192	GCST90200425	GCST90200382	12:68601-568601	0.160279555510934	0.076357106091767	0.0358099862233003	1.0
MR-IVW LD	betaine	HMDB0000043	cystine	HMDB0000192	GCST90200425	GCST90200382	17:17178278-17678278	-0.0365053396378609	0.179186701229243	0.838566097855428	1.0
MR-IVW LD	betaine	HMDB0000043	cystine	HMDB0000192	GCST90200425	GCST90200382	21:44165982-44665982	-0.010037632043367	0.179284900777369	0.955352126518534	1.0
MR-IVW LD	betaine	HMDB0000043	beta-alanine	HMDB0000056	GCST90200425	GCST90200361	2:211290507-211790507	-0.164024062239975	0.104450332746963	0.116332634429719	1.0
MR-IVW LD	betaine	HMDB0000043	beta-alanine	HMDB0000056	GCST90200425	GCST90200361	5:78081434-78907016	-0.167144800276306	0.0672012129219311	0.0128742526829389	2.0
MR-IVW LD	betaine	HMDB0000043	beta-alanine	HMDB0000056	GCST90200425	GCST90200361	6:160264283-160825366	-0.0582877436273471	0.101149583665242	0.564444235588597	2.0
MR-IVW LD	betaine	HMDB0000043	beta-alanine	HMDB0000056	GCST90200425	GCST90200361	12:68601-568601	0.0663364835983166	0.0766700773444798	0.386918055272718	1.0
MR-IVW LD	betaine	HMDB0000043	beta-alanine	HMDB0000056	GCST90200425	GCST90200361	17:17178278-17678278	-0.0447043508192494	0.179880762899289	0.803730447740427	1.0
MR-IVW LD	betaine	HMDB0000043	beta-alanine	HMDB0000056	GCST90200425	GCST90200361	21:44165982-44665982	0.107705685761912	0.179975633673406	0.54954242574129	1.0
MR-IVW LD	betaine	HMDB0000043	threonine	HMDB0000167	GCST90200425	GCST90200432	2:211290507-211790507	0.760968648993857	0.103293568054097	1.74448003735152e-13	1.0
MR-IVW LD	betaine	HMDB0000043	threonine	HMDB0000167	GCST90200425	GCST90200432	5:78081434-78907016	-0.0645579053501866	0.0666788582314156	0.332948727366186	2.0
MR-IVW LD	betaine	HMDB0000043	threonine	HMDB0000167	GCST90200425	GCST90200432	6:160264283-160825366	0.0826982817047694	0.100341607572769	0.409844448288871	2.0
MR-IVW LD	betaine	HMDB0000043	threonine	HMDB0000167	GCST90200425	GCST90200432	12:68601-568601	0.0717969878577542	0.0760579540997752	0.345181210087268	1.0
MR-IVW LD	betaine	HMDB0000043	threonine	HMDB0000167	GCST90200425	GCST90200432	17:17178278-17678278	0.126665699912947	0.178441257531051	0.477800032642016	1.0
MR-IVW LD	betaine	HMDB0000043	threonine	HMDB0000167	GCST90200425	GCST90200432	21:44165982-44665982	0.229070281883704	0.178526261629455	0.199450695062183	1.0
MR-IVW LD	betaine	HMDB0000043	cysteinylglycine	HMDB0000078	GCST90200425	GCST90200364	2:211290507-211790507	-0.131702038309513	0.103818183560298	0.20458963974818	1.0
MR-IVW LD	betaine	HMDB0000043	cysteinylglycine	HMDB0000078	GCST90200425	GCST90200364	5:78081434-78907016	0.0505350049549699	0.0668061516985502	0.449384001668357	2.0
MR-IVW LD	betaine	HMDB0000043	cysteinylglycine	HMDB0000078	GCST90200425	GCST90200364	6:160264283-160825366	-0.0038812366422303	0.100531127161171	0.969203472109559	2.0
MR-IVW LD	betaine	HMDB0000043	cysteinylglycine	HMDB0000078	GCST90200425	GCST90200364	12:68601-568601	0.0293119911366084	0.076204773359057	0.700498445323621	1.0
MR-IVW LD	betaine	HMDB0000043	cysteinylglycine	HMDB0000078	GCST90200425	GCST90200364	17:17178278-17678278	-0.114937418640752	0.17877862783547	0.52028667074466	1.0
MR-IVW LD	betaine	HMDB0000043	cysteinylglycine	HMDB0000078	GCST90200425	GCST90200364	21:44165982-44665982	-0.0166888552665062	0.178880589713206	0.925668357497053	1.0
MR-IVW LD	betaine	HMDB0000043	3-hydroxybutyrate (bhba)	HMDB0000011	GCST90200425	GCST90200367	2:211290507-211790507	-0.178521408405961	0.103320262483814	0.0840160006961892	1.0
MR-IVW LD	betaine	HMDB0000043	3-hydroxybutyrate (bhba)	HMDB0000011	GCST90200425	GCST90200367	5:78081434-78907016	0.105495562643213	0.0664881093223369	0.112584424812364	2.0
MR-IVW LD	betaine	HMDB0000043	3-hydroxybutyrate (bhba)	HMDB0000011	GCST90200425	GCST90200367	6:160264283-160825366	-0.0906789293499338	0.100056997677823	0.364791510844091	2.0
MR-IVW LD	betaine	HMDB0000043	3-hydroxybutyrate (bhba)	HMDB0000011	GCST90200425	GCST90200367	12:68601-568601	0.0575962647579665	0.0758435561082271	0.447608044475999	1.0
MR-IVW LD	betaine	HMDB0000043	3-hydroxybutyrate (bhba)	HMDB0000011	GCST90200425	GCST90200367	17:17178278-17678278	-0.375408803695724	0.177892498896569	0.0348314284416091	1.0
MR-IVW LD	betaine	HMDB0000043	3-hydroxybutyrate (bhba)	HMDB0000011	GCST90200425	GCST90200367	21:44165982-44665982	-0.0144669078237709	0.178037291085714	0.935236981782405	1.0
MR-IVW LD	betaine	HMDB0000043	glycerophosphorylcholine (gpc)	HMDB0000086	GCST90200425	GCST90199629	2:211290507-211790507	0.32801633086114	0.103777889271154	0.0015736158621686	1.0
MR-IVW LD	betaine	HMDB0000043	glycerophosphorylcholine (gpc)	HMDB0000086	GCST90200425	GCST90199629	5:78081434-78907016	-0.0311665701454207	0.0668147147296042	0.640884362888962	2.0
MR-IVW LD	betaine	HMDB0000043	glycerophosphorylcholine (gpc)	HMDB0000086	GCST90200425	GCST90199629	6:160264283-160825366	0.0880116752322581	0.100542324212258	0.381372937399717	2.0
MR-IVW LD	betaine	HMDB0000043	glycerophosphorylcholine (gpc)	HMDB0000086	GCST90200425	GCST90199629	12:68601-568601	0.0975034836879605	0.0762071435912944	0.200737463978319	1.0
MR-IVW LD	betaine	HMDB0000043	glycerophosphorylcholine (gpc)	HMDB0000086	GCST90200425	GCST90199629	17:17178278-17678278	0.227738558272718	0.178787233594179	0.202735534249562	1.0
MR-IVW LD	betaine	HMDB0000043	glycerophosphorylcholine (gpc)	HMDB0000086	GCST90200425	GCST90199629	21:44165982-44665982	0.263824021735186	0.178878776162817	0.140245871978247	1.0
MR-IVW LD	betaine	HMDB0000043	3-(4-hydroxyphenyl)lactate	HMDB0000755	GCST90200425	M32197	2:211290507-211790507	0.160673420585613	0.133241373168557	0.227862855875691	1.0
MR-IVW LD	betaine	HMDB0000043	3-(4-hydroxyphenyl)lactate	HMDB0000755	GCST90200425	M32197	5:78081434-78907016	0.0905918300488248	0.0785129193756482	0.248563248217183	1.0
MR-IVW LD	betaine	HMDB0000043	3-(4-hydroxyphenyl)lactate	HMDB0000755	GCST90200425	M32197	6:160264283-160825366	0.180415651114424	0.146050765187866	0.21672106217905	1.0
MR-IVW LD	betaine	HMDB0000043	3-(4-hydroxyphenyl)lactate	HMDB0000755	GCST90200425	M32197	12:68601-568601	-0.0305986123093242	0.113651988577493	0.787752103714481	1.0
MR-IVW LD	betaine	HMDB0000043	4-acetamidobutanoate	HMDB0003681	GCST90200425	M01558	2:211290507-211790507	0.220560355528109	0.141384843287249	0.118759881189585	1.0
MR-IVW LD	betaine	HMDB0000043	4-acetamidobutanoate	HMDB0003681	GCST90200425	M01558	5:78081434-78907016	-0.0694349117403977	0.083321894088477	0.404656761927285	1.0
MR-IVW LD	betaine	HMDB0000043	4-acetamidobutanoate	HMDB0003681	GCST90200425	M01558	6:160264283-160825366	-0.0655788943710597	0.155004659422505	0.672239138726748	1.0
MR-IVW LD	betaine	HMDB0000043	4-acetamidobutanoate	HMDB0003681	GCST90200425	M01558	12:68601-568601	-0.154092655632223	0.120594252233914	0.201327791983	1.0
MR-IVW LD	flavin adenine dinucleotide (fad)	HMDB0001248	inositol 1-phosphate (i1p)	HMDB0000213	GCST90200376	M01481	2:69949756-70738470	0.0531096968145936	0.0965166605572903	0.582137935003883	1.0
MR-IVW LD	dehydroepiandrosterone sulfate (dhea-s)	HMDB0001032	asparagine	HMDB0000168	GCST90199673	M34283	7:98825038-100067196	-0.0968044753732988	0.11754829152472	0.410206998692261	1.0
MR-IVW LD	glycine	HMDB0000123	adenosine 5'-monophosphate (amp)	HMDB0000045	met-d-Gly	GCST90200356	1:11606378-12106378	-1.2744665891501	0.660040073731838	0.0534963176921877	1.0
MR-IVW LD	glycine	HMDB0000123	adenosine 5'-monophosphate (amp)	HMDB0000045	met-d-Gly	GCST90200356	1:75982013-76482013	0.0357892317401021	0.373488867780643	0.923660282515145	1.0
MR-IVW LD	glycine	HMDB0000123	adenosine 5'-monophosphate (amp)	HMDB0000045	met-d-Gly	GCST90200356	1:120004506-120504506	-0.205984380582109	0.454602374184804	0.650470328746265	2.0
MR-IVW LD	glycine	HMDB0000123	adenosine 5'-monophosphate (amp)	HMDB0000045	met-d-Gly	GCST90200356	1:151589838-152089838	0.755128889886058	0.724246049004779	0.297114423223758	1.0
MR-IVW LD	glycine	HMDB0000123	adenosine 5'-monophosphate (amp)	HMDB0000045	met-d-Gly	GCST90200356	2:165276338-165776338	0.484005148383449	0.594450427046292	0.415526906423842	1.0
MR-IVW LD	glycine	HMDB0000123	adenosine 5'-monophosphate (amp)	HMDB0000045	met-d-Gly	GCST90200356	2:208538752-212979649	-0.0361748453374795	0.0306750797930417	0.238282323204524	61.0
MR-IVW LD	glycine	HMDB0000123	adenosine 5'-monophosphate (amp)	HMDB0000045	met-d-Gly	GCST90200356	2:226790540-227290540	-0.565302571384946	0.659910133982613	0.39164625622097	1.0
MR-IVW LD	glycine	HMDB0000123	adenosine 5'-monophosphate (amp)	HMDB0000045	met-d-Gly	GCST90200356	3:12110357-12610357	-1.2482046847421	0.672472856360287	0.0634334112381924	1.0
MR-IVW LD	glycine	HMDB0000123	adenosine 5'-monophosphate (amp)	HMDB0000045	met-d-Gly	GCST90200356	3:48534270-49826414	0.502785218587751	0.603851040761637	0.405052755411224	1.0
MR-IVW LD	glycine	HMDB0000123	adenosine 5'-monophosphate (amp)	HMDB0000045	met-d-Gly	GCST90200356	3:125116791-126249375	-0.0453209404724014	0.164063290744434	0.782363282200536	5.0
MR-IVW LD	glycine	HMDB0000123	adenosine 5'-monophosphate (amp)	HMDB0000045	met-d-Gly	GCST90200356	4:102676923-103438709	0.685139770670635	0.562424324159325	0.223151722666657	1.0
MR-IVW LD	glycine	HMDB0000123	adenosine 5'-monophosphate (amp)	HMDB0000045	met-d-Gly	GCST90200356	5:90005685-90505685	-0.0904286345462889	0.559892162949844	0.871691101083912	1.0
MR-IVW LD	glycine	HMDB0000123	adenosine 5'-monophosphate (amp)	HMDB0000045	met-d-Gly	GCST90200356	5:131427047-131927047	-2.23168719091909	0.645093123004648	0.0005412181177585	1.0
MR-IVW LD	glycine	HMDB0000123	adenosine 5'-monophosphate (amp)	HMDB0000045	met-d-Gly	GCST90200356	6:131620261-132120261	0.133318477997199	0.731243526947637	0.855333580558357	1.0
MR-IVW LD	glycine	HMDB0000123	adenosine 5'-monophosphate (amp)	HMDB0000045	met-d-Gly	GCST90200356	6:160518860-161018860	0.101786231298304	0.634640402509224	0.872578511962033	1.0
MR-IVW LD	glycine	HMDB0000123	adenosine 5'-monophosphate (amp)	HMDB0000045	met-d-Gly	GCST90200356	7:55560073-56715237	-0.478770753404576	0.26278632496331	0.0684699593806572	2.0
MR-IVW LD	glycine	HMDB0000123	adenosine 5'-monophosphate (amp)	HMDB0000045	met-d-Gly	GCST90200356	8:8915380-9434231	0.142093431730686	0.216312032678542	0.511250992899999	2.0
MR-IVW LD	glycine	HMDB0000123	adenosine 5'-monophosphate (amp)	HMDB0000045	met-d-Gly	GCST90200356	8:17169461-17669461	0.658672331646822	0.582950646132606	0.258520968914266	1.0
MR-IVW LD	glycine	HMDB0000123	adenosine 5'-monophosphate (amp)	HMDB0000045	met-d-Gly	GCST90200356	8:126212070-126756694	-0.635193847072847	0.242403304037366	0.0087826440466982	2.0
MR-IVW LD	glycine	HMDB0000123	adenosine 5'-monophosphate (amp)	HMDB0000045	met-d-Gly	GCST90200356	9:5668443-7086536	-0.026444993395326	0.168420121303799	0.875230649068523	4.0
MR-IVW LD	glycine	HMDB0000123	adenosine 5'-monophosphate (amp)	HMDB0000045	met-d-Gly	GCST90200356	11:8005408-8505408	-0.106430197554514	0.554103420305235	0.847682350380068	1.0
MR-IVW LD	glycine	HMDB0000123	adenosine 5'-monophosphate (amp)	HMDB0000045	met-d-Gly	GCST90200356	12:115016-615016	0.40365593367166	0.62898224708627	0.521028728901616	1.0
MR-IVW LD	glycine	HMDB0000123	adenosine 5'-monophosphate (amp)	HMDB0000045	met-d-Gly	GCST90200356	12:21136493-21636493	-0.0059862106032676	0.650833838490512	0.992661356260884	1.0
MR-IVW LD	glycine	HMDB0000123	adenosine 5'-monophosphate (amp)	HMDB0000045	met-d-Gly	GCST90200356	12:46468358-47667420	0.0781333189313667	0.340879477970878	0.818704939566569	2.0
MR-IVW LD	glycine	HMDB0000123	adenosine 5'-monophosphate (amp)	HMDB0000045	met-d-Gly	GCST90200356	12:56615338-57115338	0.658837928343967	0.393619036123012	0.094170718653169	1.0
MR-IVW LD	glycine	HMDB0000123	adenosine 5'-monophosphate (amp)	HMDB0000045	met-d-Gly	GCST90200356	12:57516305-58016305	-0.0359300967554173	0.624898003226616	0.954148867169785	1.0
MR-IVW LD	glycine	HMDB0000123	adenosine 5'-monophosphate (amp)	HMDB0000045	met-d-Gly	GCST90200356	12:59343804-59843804	-0.0229426011525254	0.66920376761288	0.972651137296481	1.0
MR-IVW LD	glycine	HMDB0000123	adenosine 5'-monophosphate (amp)	HMDB0000045	met-d-Gly	GCST90200356	13:50472895-50972895	0.858387214911184	0.685861877577311	0.210735594174157	1.0
MR-IVW LD	glycine	HMDB0000123	adenosine 5'-monophosphate (amp)	HMDB0000045	met-d-Gly	GCST90200356	14:100551720-101051720	-1.18187074259731	0.687022004125004	0.0853814171421929	1.0
MR-IVW LD	glycine	HMDB0000123	adenosine 5'-monophosphate (amp)	HMDB0000045	met-d-Gly	GCST90200356	15:42451374-42951374	0.493382533664477	0.64857215557889	0.446823659967373	1.0
MR-IVW LD	glycine	HMDB0000123	adenosine 5'-monophosphate (amp)	HMDB0000045	met-d-Gly	GCST90200356	15:43028726-44613739	0.232478768999122	0.472819457828222	0.622941245462707	1.0
MR-IVW LD	glycine	HMDB0000123	adenosine 5'-monophosphate (amp)	HMDB0000045	met-d-Gly	GCST90200356	15:58180763-58713267	-0.415690753408957	0.383675634405543	0.278611753757599	2.0
MR-IVW LD	glycine	HMDB0000123	adenosine 5'-monophosphate (amp)	HMDB0000045	met-d-Gly	GCST90200356	16:79678196-80178196	-0.712082322161584	0.645914556348545	0.270270242283955	1.0
MR-IVW LD	glycine	HMDB0000123	adenosine 5'-monophosphate (amp)	HMDB0000045	met-d-Gly	GCST90200356	16:80626853-81422810	-0.173594161367947	0.16900212955359	0.304339742185906	2.0
MR-IVW LD	glycine	HMDB0000123	adenosine 5'-monophosphate (amp)	HMDB0000045	met-d-Gly	GCST90200356	17:45235982-45996386	-0.168500685237119	0.370738121124486	0.649468585911778	1.0
MR-IVW LD	glycine	HMDB0000123	adenosine 5'-monophosphate (amp)	HMDB0000045	met-d-Gly	GCST90200356	19:17984588-18484588	-0.243741456201084	0.458943219678397	0.595354448248321	1.0
MR-IVW LD	choline phosphate	HMDB0001565	phenylalanine	HMDB0000159	GCST90200363	met-d-Phe	1:21573292-22142120	-0.0521113073500492	0.0244855416722575	0.0333165193520347	2.0
MR-IVW LD	choline phosphate	HMDB0001565	phenylalanine	HMDB0000159	GCST90200363	met-d-Phe	22:24245541-24745541	0.0232720090158773	0.047209468988736	0.622046401023865	1.0
MR-IVW LD	dehydroepiandrosterone sulfate (dhea-s)	HMDB0001032	oleate (18:1n9)	HMDB0000207	GCST90199673	M01359	7:98825038-100067196	0.0482573632424256	0.117496188764167	0.681282050502957	1.0
MR-IVW LD	uridine	HMDB0000296	cortisol	HMDB0000063	M00606	GCST90200378	1:20665172-21165172	-0.0700741706807482	0.169895272607277	0.68000588834298	1.0
MR-IVW LD	uridine	HMDB0000296	cortisol	HMDB0000063	M00606	GCST90200378	7:47852911-48352911	-0.178080889870267	0.171685576818076	0.299619292631018	1.0
MR-IVW LD	uridine	HMDB0000296	cortisol	HMDB0000063	M00606	GCST90200378	22:50721752-51221752	0.1458590612593	0.161093418987794	0.365236816827083	1.0
MR-IVW LD	5-oxoproline	HMDB0000267	paraxanthine	HMDB0001860	GCST90200280	GCST90199654	8:144861615-145802337	0.0056503219313243	0.0331232361375252	0.864550219252674	3.0
MR-IVW LD	5-oxoproline	HMDB0000267	paraxanthine	HMDB0001860	GCST90200280	GCST90199654	12:56615338-57115338	-0.183278463601762	0.172462004407159	0.287909889141372	1.0
MR-IVW LD	kynurenate	HMDB0000715	glycerol 3-phosphate	HMDB0000126	GCST90200454	M15365	1:241463402-241963402	0.0281686089187148	0.0950690551006629	0.767003814165865	1.0
MR-IVW LD	kynurenate	HMDB0000715	glycerol 3-phosphate	HMDB0000126	GCST90200454	M15365	4:170711647-171211647	0.0266460135984224	0.140843214734521	0.849944540437622	1.0
MR-IVW LD	kynurenate	HMDB0000715	glycerol 3-phosphate	HMDB0000126	GCST90200454	M15365	16:58517848-59017848	0.232121248087231	0.162116427235526	0.152195862428789	1.0
MR-IVW LD	citrulline	HMDB0000904	glycerophosphoethanolamine	HMDB0000114	bioa_005	GCST90199808	2:211099261-211599261	0.0563950140400426	0.193999070198288	0.771282804700991	1.0
MR-IVW LD	citrulline	HMDB0000904	glycerophosphoethanolamine	HMDB0000114	bioa_005	GCST90199808	8:10310878-10810878	0.074309458978927	0.282591332157749	0.792583476452638	1.0
MR-IVW LD	citrulline	HMDB0000904	glycerophosphoethanolamine	HMDB0000114	bioa_005	GCST90199808	8:11437159-11937159	-0.0190781096201417	0.349633664415469	0.956484228533008	1.0
MR-IVW LD	citrulline	HMDB0000904	glycerophosphoethanolamine	HMDB0000114	bioa_005	GCST90199808	9:133044244-133627617	0.227947498358388	0.154562190019944	0.140267747092655	2.0
MR-IVW LD	citrulline	HMDB0000904	glycerophosphoethanolamine	HMDB0000114	bioa_005	GCST90199808	10:97138579-97638579	-0.172518590723489	0.265339645468249	0.515575812236899	1.0
MR-IVW LD	citrulline	HMDB0000904	glycerophosphoethanolamine	HMDB0000114	bioa_005	GCST90199808	17:9542768-10042768	-0.0937249266668196	0.204122335821067	0.646118868247694	1.0
MR-IVW LD	hypotaurine	HMDB0000965	taurochenodeoxycholate	HMDB0000951	GCST90200379	M18494	4:138793652-139293652	0.0717011686389248	0.169009897506038	0.6713890240112	1.0
MR-IVW LD	2-aminobutyrate	HMDB0000452	n-acetylornithine	HMDB0003357	M32348	bioa_023	2:64958074-65458074	-0.0133544545020901	0.0598854461977167	0.823535506503319	1.0
MR-IVW LD	2-aminobutyrate	HMDB0000452	n-acetylornithine	HMDB0003357	M32348	bioa_023	4:88993818-89493818	0.0281154158024214	0.0755790747376924	0.709892849349959	1.0
MR-IVW LD	alanine	HMDB0000161	valine	HMDB0000883	met-d-Ala	GCST90200442	1:206970800-207470800	0.080444684394714	0.355349599679585	0.820904476792017	1.0
MR-IVW LD	alanine	HMDB0000161	valine	HMDB0000883	met-d-Ala	GCST90200442	2:27480940-28253616	0.184195139599782	0.439148610091145	0.674896847926353	1.0
MR-IVW LD	alanine	HMDB0000161	valine	HMDB0000883	met-d-Ala	GCST90200442	2:64970910-65916674	-0.783324571711596	0.297822252081163	0.0085340984044372	2.0
MR-IVW LD	alanine	HMDB0000161	valine	HMDB0000883	met-d-Ala	GCST90200442	2:211290507-211790507	0.795427612042945	0.584092034531288	0.173255023741495	1.0
MR-IVW LD	alanine	HMDB0000161	valine	HMDB0000883	met-d-Ala	GCST90200442	3:122879946-123379946	-0.293695846097481	0.599505898457145	0.624207134288136	1.0
MR-IVW LD	alanine	HMDB0000161	valine	HMDB0000883	met-d-Ala	GCST90200442	3:159754026-160551365	0.19231044062547	0.415712719821285	0.643648114068619	1.0
MR-IVW LD	alanine	HMDB0000161	valine	HMDB0000883	met-d-Ala	GCST90200442	4:88958565-89458565	-1.65749916306766	0.469578193232278	0.0004159339807174	1.0
MR-IVW LD	alanine	HMDB0000161	valine	HMDB0000883	met-d-Ala	GCST90200442	5:35692098-36469710	0.413982527315755	0.526780928247575	0.431942317847645	1.0
MR-IVW LD	alanine	HMDB0000161	valine	HMDB0000883	met-d-Ala	GCST90200442	6:20453952-20953952	-0.0949463231912599	0.467652499053524	0.839113528829363	1.0
MR-IVW LD	alanine	HMDB0000161	valine	HMDB0000883	met-d-Ala	GCST90200442	7:94972201-95472201	-1.46357316932523	0.666182340085322	0.0280236016282644	1.0
MR-IVW LD	alanine	HMDB0000161	valine	HMDB0000883	met-d-Ala	GCST90200442	8:17128898-17669461	1.56634872315961	0.493132227314001	0.0014915322703165	1.0
MR-IVW LD	alanine	HMDB0000161	valine	HMDB0000883	met-d-Ala	GCST90200442	8:49725746-50225746	0.454136571014505	0.598041639856143	0.447629563324078	1.0
MR-IVW LD	alanine	HMDB0000161	valine	HMDB0000883	met-d-Ala	GCST90200442	8:117935733-118435733	0.442735340571341	0.535920479798602	0.408735267952272	1.0
MR-IVW LD	alanine	HMDB0000161	valine	HMDB0000883	met-d-Ala	GCST90200442	8:145497920-145997920	-0.696222181081494	0.477189538356987	0.144563582327197	1.0
MR-IVW LD	alanine	HMDB0000161	valine	HMDB0000883	met-d-Ala	GCST90200442	9:4033137-4533137	1.05636009722285	0.553928866688683	0.0565164384787083	1.0
MR-IVW LD	alanine	HMDB0000161	valine	HMDB0000883	met-d-Ala	GCST90200442	11:8005408-8505408	0.155842712514798	0.324077363022929	0.630600932250468	1.0
MR-IVW LD	alanine	HMDB0000161	valine	HMDB0000883	met-d-Ala	GCST90200442	12:4040249-4540249	-0.632942650419669	0.608575759962052	0.298321685978975	1.0
MR-IVW LD	alanine	HMDB0000161	valine	HMDB0000883	met-d-Ala	GCST90200442	12:45894827-46394827	0.155643189382086	0.647686245780383	0.810092686809133	1.0
MR-IVW LD	alanine	HMDB0000161	valine	HMDB0000883	met-d-Ala	GCST90200442	12:46544011-47796599	0.0716635501562744	0.23019788575074	0.755562831532722	3.0
MR-IVW LD	alanine	HMDB0000161	valine	HMDB0000883	met-d-Ala	GCST90200442	12:56109642-56609642	0.412892775328016	0.650358259642018	0.525513377986528	1.0
MR-IVW LD	alanine	HMDB0000161	valine	HMDB0000883	met-d-Ala	GCST90200442	12:56610577-57110577	0.308630174066088	0.236969556097723	0.192778205872809	1.0
MR-IVW LD	alanine	HMDB0000161	valine	HMDB0000883	met-d-Ala	GCST90200442	12:59740767-60240767	0.780139397906016	0.444270785583316	0.0790884476018982	1.0
MR-IVW LD	alanine	HMDB0000161	valine	HMDB0000883	met-d-Ala	GCST90200442	12:122367989-122867989	-0.314624438568614	0.557189287051469	0.57230268272819	1.0
MR-IVW LD	alanine	HMDB0000161	valine	HMDB0000883	met-d-Ala	GCST90200442	12:132815816-133315816	-0.848539397513602	0.660723470241662	0.199051699818955	1.0
MR-IVW LD	alanine	HMDB0000161	valine	HMDB0000883	met-d-Ala	GCST90200442	16:69383883-70933639	-0.953031394933963	0.246777401777084	0.0001125053592408	4.0
MR-IVW LD	alanine	HMDB0000161	valine	HMDB0000883	met-d-Ala	GCST90200442	16:70994871-71494871	-0.969828074392663	0.643350185836208	0.131691434383895	1.0
MR-IVW LD	alanine	HMDB0000161	valine	HMDB0000883	met-d-Ala	GCST90200442	17:79391534-79891534	1.48807605585534	0.509363466440429	0.0034841463288452	1.0
MR-IVW LD	alanine	HMDB0000161	valine	HMDB0000883	met-d-Ala	GCST90200442	21:32796216-33296216	-0.709763990197818	0.649007995019044	0.274124468219614	1.0
MR-IVW LD	alanine	HMDB0000161	valine	HMDB0000883	met-d-Ala	GCST90200442	22:18934095-19434095	1.19726004437656	0.628554274502353	0.0568081712722419	1.0
MR-IVW LD	glycochenodeoxycholate	HMDB0000637	mannose	HMDB0000169	M32346	M00584	6:156877825-157377825	-0.0434255216104605	0.161858762366264	0.788474038011845	1.0
MR-IVW LD	hypotaurine	HMDB0000965	5-oxoproline	HMDB0000267	GCST90200379	M01494	4:138793652-139293652	-0.0541893997929965	0.144505066114658	0.707660466654553	1.0
MR-IVW LD	1-methylurate	HMDB0003099	cytosine	HMDB0000630	M34395	GCST90200433	8:18010431-18510431	0.0056068127810846	0.0982372058590426	0.954486065249403	1.0
MR-IVW LD	2-aminobutyrate	HMDB0000452	hippurate	HMDB0000714	GCST90200305	M15753	2:64970910-65470910	0.007786359405463	0.101222672271031	0.938684739206781	1.0
MR-IVW LD	2-aminobutyrate	HMDB0000452	hippurate	HMDB0000714	GCST90200305	M15753	4:88993818-89493818	0.10710222525936	0.135836968621628	0.430426787356805	1.0
MR-IVW LD	sarcosine	HMDB0000271	eicosapentaenoate (epa; 20:5n3)	HMDB0001999	bioa_031	GCST90200349	1:157842259-158342259	-0.344829588842738	0.302388041836111	0.254138606881068	1.0
MR-IVW LD	sarcosine	HMDB0000271	eicosapentaenoate (epa; 20:5n3)	HMDB0001999	bioa_031	GCST90200349	9:136282183-136851769	0.106631827239706	0.11417782982001	0.350350273996512	2.0
MR-IVW LD	n-acetyl-aspartyl-glutamate (naag)	HMDB0001067	aspartate	HMDB0000191	GCST90200684	M15996	11:45663099-50986366	-0.0219839936811829	0.0268208128858999	0.412408976854249	3.0
MR-IVW LD	n-acetyl-aspartyl-glutamate (naag)	HMDB0001067	aspartate	HMDB0000191	GCST90200684	M15996	11:54602007-58367668	0.0126805702851426	0.0337899759587329	0.707455141363289	3.0
MR-IVW LD	tyrosine	HMDB0000158	kynurenate	HMDB0000715	met-d-Tyr	GCST90200454	2:211293055-211793055	2.55487905751327	0.547889479210702	3.11438113232986e-06	1.0
MR-IVW LD	tyrosine	HMDB0000158	kynurenate	HMDB0000715	met-d-Tyr	GCST90200454	3:135701113-136607693	-0.719983442232597	0.484440072294584	0.137221529666046	1.0
MR-IVW LD	tyrosine	HMDB0000158	kynurenate	HMDB0000715	met-d-Tyr	GCST90200454	3:186140627-186640627	-0.612229554304624	0.517736145485855	0.237002339273322	1.0
MR-IVW LD	tyrosine	HMDB0000158	kynurenate	HMDB0000715	met-d-Tyr	GCST90200454	4:99789651-100289651	0.365424046788295	0.425487552512233	0.390430978078429	1.0
MR-IVW LD	tyrosine	HMDB0000158	kynurenate	HMDB0000715	met-d-Tyr	GCST90200454	4:124511762-125011762	-0.501152505672831	0.673587681931769	0.456873537888262	1.0
MR-IVW LD	tyrosine	HMDB0000158	kynurenate	HMDB0000715	met-d-Tyr	GCST90200454	5:89941256-90441256	-0.441154058494502	0.629824026433689	0.483652446913643	1.0
MR-IVW LD	tyrosine	HMDB0000158	kynurenate	HMDB0000715	met-d-Tyr	GCST90200454	6:43031486-43531486	-0.645241912593928	0.674486398525682	0.338748060504039	1.0
MR-IVW LD	tyrosine	HMDB0000158	kynurenate	HMDB0000715	met-d-Tyr	GCST90200454	6:110683901-112778738	-0.0235968094283867	0.0882236723835701	0.789110592504964	15.0
MR-IVW LD	tyrosine	HMDB0000158	kynurenate	HMDB0000715	met-d-Tyr	GCST90200454	7:25715759-26215759	-0.621029946424695	0.651225052850212	0.340269254517622	1.0
MR-IVW LD	tyrosine	HMDB0000158	kynurenate	HMDB0000715	met-d-Tyr	GCST90200454	7:27916442-28416442	-0.271585900473961	0.502994052870568	0.589239382599204	1.0
MR-IVW LD	tyrosine	HMDB0000158	kynurenate	HMDB0000715	met-d-Tyr	GCST90200454	8:126236230-126736230	0.523228210710053	0.439979165634324	0.234356515399025	1.0
MR-IVW LD	tyrosine	HMDB0000158	kynurenate	HMDB0000715	met-d-Tyr	GCST90200454	9:21884651-22384651	-0.538008445118964	0.626682683593715	0.390615231569554	1.0
MR-IVW LD	tyrosine	HMDB0000158	kynurenate	HMDB0000715	met-d-Tyr	GCST90200454	10:64760672-65511176	0.166238036952855	0.434536306798677	0.702042914677959	1.0
MR-IVW LD	tyrosine	HMDB0000158	kynurenate	HMDB0000715	met-d-Tyr	GCST90200454	11:8005408-8505408	-0.474174947304692	0.554216027887094	0.392231336387163	1.0
MR-IVW LD	tyrosine	HMDB0000158	kynurenate	HMDB0000715	met-d-Tyr	GCST90200454	11:61320783-61820783	-0.773813921579963	0.48651362101579	0.111715661132927	1.0
MR-IVW LD	tyrosine	HMDB0000158	kynurenate	HMDB0000715	met-d-Tyr	GCST90200454	12:21081549-21581549	-0.557373148571978	0.359466162118286	0.121007633747171	1.0
MR-IVW LD	tyrosine	HMDB0000158	kynurenate	HMDB0000715	met-d-Tyr	GCST90200454	12:46690648-47449549	0.3129087636135	0.394841715305499	0.428074056895058	1.0
MR-IVW LD	tyrosine	HMDB0000158	kynurenate	HMDB0000715	met-d-Tyr	GCST90200454	12:56615040-57115040	-0.206190486654362	0.296534766303916	0.486846473263638	1.0
MR-IVW LD	tyrosine	HMDB0000158	kynurenate	HMDB0000715	met-d-Tyr	GCST90200454	12:59740603-60240603	0.638971538616642	0.666424698747801	0.337656834630445	1.0
MR-IVW LD	tyrosine	HMDB0000158	kynurenate	HMDB0000715	met-d-Tyr	GCST90200454	12:121174574-121674574	0.642493794998857	0.260997145110867	0.0138284526626344	1.0
MR-IVW LD	tyrosine	HMDB0000158	kynurenate	HMDB0000715	met-d-Tyr	GCST90200454	12:122076812-122576812	-0.0735936202517985	0.560196760465364	0.895481812037548	1.0
MR-IVW LD	tyrosine	HMDB0000158	kynurenate	HMDB0000715	met-d-Tyr	GCST90200454	14:102441854-102941854	0.517812369704482	0.599582316876569	0.387795675421197	1.0
MR-IVW LD	tyrosine	HMDB0000158	kynurenate	HMDB0000715	met-d-Tyr	GCST90200454	16:70194094-72795019	-0.207817711162601	0.140453570132133	0.138975066769311	6.0
MR-IVW LD	tyrosine	HMDB0000158	kynurenate	HMDB0000715	met-d-Tyr	GCST90200454	16:79505446-80005446	0.402675656497407	0.625180939277194	0.51951410272036	1.0
MR-IVW LD	tyrosine	HMDB0000158	kynurenate	HMDB0000715	met-d-Tyr	GCST90200454	19:45175460-45675460	1.45335081280026	0.609628971181531	0.0171259576780131	1.0
MR-IVW LD	tyrosine	HMDB0000158	kynurenate	HMDB0000715	met-d-Tyr	GCST90200454	20:42792364-43292364	0.878774796116236	0.614850076055521	0.152932239520931	1.0
MR-IVW LD	tyrosine	HMDB0000158	kynurenate	HMDB0000715	met-d-Tyr	GCST90200454	22:31926825-32426825	1.12191776973012	0.673362142700861	0.0956848916200354	1.0
MR-IVW LD	tyrosine	HMDB0000158	kynurenate	HMDB0000715	met-d-Tyr	GCST90200454	22:44074855-44574855	-0.137417413849154	0.637839669868482	0.829422776728212	1.0
MR-IVW LD	7-methylxanthine	HMDB0001991	allantoin	HMDB0000462	GCST90199754	M01107	15:74777880-75578595	-0.0888954619759082	0.198956510136558	0.65501332587028	1.0
MR-IVW LD	retinol (vitamin a)	HMDB0000305	gluconate	HMDB0000625	GCST90200405	GCST90200373	18:28939457-29439457	-0.143493502469618	0.163818218756296	0.381067392001921	1.0
MR-IVW LD	retinol (vitamin a)	HMDB0000305	gluconate	HMDB0000625	GCST90200405	GCST90200373	20:38915692-39415692	-0.0697864295627482	0.168860717291029	0.679402902858888	1.0
MR-IVW LD	glycine	HMDB0000123	tryptophan	HMDB0000929	GCST90200707	GCST90200441	1:75967169-76467169	0.404186310229387	0.177309152348411	0.0226339787823584	1.0
MR-IVW LD	glycine	HMDB0000123	tryptophan	HMDB0000929	GCST90200707	GCST90200441	2:211036896-212058697	0.0098376638165718	0.0281320170006181	0.726566589127305	2.0
MR-IVW LD	glycine	HMDB0000123	tryptophan	HMDB0000929	GCST90200707	GCST90200441	3:125659669-126159669	0.298336719687002	0.181175517020676	0.0996254044221687	1.0
MR-IVW LD	glycine	HMDB0000123	tryptophan	HMDB0000929	GCST90200707	GCST90200441	9:6290540-6790540	0.048746948498274	0.137798836297531	0.723522929053713	1.0
MR-IVW LD	creatine	HMDB0000064	2-oxoarginine*	HMDB0004225	GCST90200323	GCST90199903	2:211290507-211790507	-0.154274216819587	0.0753060139244795	0.0404982340732901	1.0
MR-IVW LD	creatine	HMDB0000064	2-oxoarginine*	HMDB0004225	GCST90200323	GCST90199903	15:45404327-45904327	0.149611813164796	0.138517561531744	0.280100882572243	1.0
MR-IVW LD	threonine	HMDB0000167	n-palmitoyl-sphinganine (d18:0/16:0)	HMDB11760	GCST90200432	GCST90200064	2:27589369-28089369	-0.0233496343195153	0.155910116927967	0.880951260310177	1.0
MR-IVW LD	threonine	HMDB0000167	n-palmitoyl-sphinganine (d18:0/16:0)	HMDB11760	GCST90200432	GCST90200064	2:211290507-211790507	0.076366091396335	0.136489610662559	0.575819760257484	1.0
MR-IVW LD	threonine	HMDB0000167	n-palmitoyl-sphinganine (d18:0/16:0)	HMDB11760	GCST90200432	GCST90200064	12:46938082-47438082	0.274036989313754	0.16183990127457	0.0904060376190632	1.0
MR-IVW LD	threonine	HMDB0000167	n-palmitoyl-sphinganine (d18:0/16:0)	HMDB11760	GCST90200432	GCST90200064	14:100594368-101094368	0.109545489218236	0.180769222430488	0.544517176116076	1.0
MR-IVW LD	inosine	HMDB0000195	hippurate	HMDB0000714	M01123	GCST90199624	6:85876680-86677325	0.0506353612468894	0.0830178598795082	0.541905960491539	1.0
MR-IVW LD	acetate	HMDB0000042	glucuronate	HMDB0000127	met-d-Acetate	GCST90199641	2:27480940-27980940	-1.18759082399835	0.686306736140754	0.083557364600974	1.0
MR-IVW LD	acetate	HMDB0000042	glucuronate	HMDB0000127	met-d-Acetate	GCST90199641	2:136358646-136858646	-1.07765613007445	0.629273371669456	0.0867971089625999	1.0
MR-IVW LD	acetate	HMDB0000042	glucuronate	HMDB0000127	met-d-Acetate	GCST90199641	9:4513491-5013491	-0.667254383283377	0.509066135004635	0.189944930926303	1.0
MR-IVW LD	acetate	HMDB0000042	glucuronate	HMDB0000127	met-d-Acetate	GCST90199641	12:111634608-112523499	-0.602714170154184	0.602199697683322	0.31689724262584	1.0
MR-IVW LD	acetate	HMDB0000042	glucuronate	HMDB0000127	met-d-Acetate	GCST90199641	12:112590766-113090766	-0.807847840422689	0.612443194643446	0.187149862140791	1.0
MR-IVW LD	acetate	HMDB0000042	glucuronate	HMDB0000127	met-d-Acetate	GCST90199641	15:43683941-44183941	0.332185552862617	0.662232990049173	0.615938842376907	1.0
MR-IVW LD	acetate	HMDB0000042	glucuronate	HMDB0000127	met-d-Acetate	GCST90199641	20:23910811-24695002	-0.900276022380588	0.596078979332765	0.130959215795456	1.0
MR-IVW LD	acetate	HMDB0000042	glucuronate	HMDB0000127	met-d-Acetate	GCST90199641	20:24698737-26432690	0.201192276775445	0.237275967138894	0.396479617802082	3.0
MR-IVW LD	acetate	HMDB0000042	glucuronate	HMDB0000127	met-d-Acetate	GCST90199641	20:32973832-34017690	0.485612411424847	0.525071808415611	0.355044186309836	1.0
MR-IVW LD	5,6-dihydrothymine	HMDB0000079	citrate	HMDB0000094	GCST90200339	met-d-Citrate	22:50721854-51221854	0.084497683186822	0.042916237751521	0.0489648360268604	1.0
MR-IVW LD	dehydroepiandrosterone sulfate (dhea-s)	HMDB0001032	4-acetamidobutanoate	HMDB0003681	GCST90199673	M01558	7:98825038-100067196	-0.134441868410127	0.124483211490858	0.280142180177536	1.0
MR-IVW LD	5-methylthioadenosine (mta)	HMDB0001173	paraxanthine	HMDB0001860	GCST90200359	M18254	6:149659491-150411114	-0.0095946976116389	0.165508533800789	0.953771716769384	1.0
MR-IVW LD	4-hydroxyphenylpyruvate	HMDB0000707	sphingosine 1-phosphate	HMDB0000277	GCST90200300	GCST90199657	11:63046797-63546797	0.151352787960383	0.177379044186623	0.393507808066388	1.0
MR-IVW LD	4-hydroxyphenylpyruvate	HMDB0000707	sphingosine 1-phosphate	HMDB0000277	GCST90200300	GCST90199657	12:122051275-122551275	0.189885938455338	0.147155088932377	0.196918859325179	1.0
MR-IVW LD	n-acetylornithine	HMDB0003357	glycerol 3-phosphate	HMDB0000126	M15630	GCST90199638	2:73124156-74349562	-0.0243071073943285	0.0240773030135615	0.312713599915973	1.0
MR-IVW LD	kynurenine	HMDB0000684	1-methylnicotinamide	HMDB0000699	M15140	GCST90200406	8:39556267-40056267	-0.0171739874708841	0.15689799987024	0.912837988149511	1.0
MR-IVW LD	kynurenine	HMDB0000684	1-methylnicotinamide	HMDB0000699	M15140	GCST90200406	12:112341686-113156415	-0.0141625801185787	0.131524815986813	0.914249607721197	1.0
MR-IVW LD	kynurenine	HMDB0000684	1-methylnicotinamide	HMDB0000699	M15140	GCST90200406	16:87628822-88128822	0.100183570345656	0.0925406208910981	0.278990353973713	1.0
MR-IVW LD	2-aminobutyrate	HMDB0000452	asparagine	HMDB0000168	M32348	bioa_003	2:64958074-65458074	-0.193153987309246	0.0596522505587539	0.0012037080952517	1.0
MR-IVW LD	2-aminobutyrate	HMDB0000452	asparagine	HMDB0000168	M32348	bioa_003	4:88993818-89493818	-0.0259023381277735	0.0752974945574818	0.73084628609175	1.0
MR-IVW LD	glycine	HMDB0000123	phenylalanine	HMDB0000159	M32338	GCST90200396	2:211289363-212090389	-0.0486907974742123	0.0483936867298652	0.314348492805807	1.0
MR-IVW LD	dehydroepiandrosterone sulfate (dhea-s)	HMDB0001032	glycerophosphoethanolamine	HMDB0000114	M32425	GCST90199808	7:98868801-99739571	0.0858051006684891	0.133353022688129	0.5199365352368	1.0
MR-IVW LD	dehydroepiandrosterone sulfate (dhea-s)	HMDB0001032	glycerophosphoethanolamine	HMDB0000114	M32425	GCST90199808	19:48115523-48615523	0.0938170477302296	0.144598472896451	0.516460689928193	1.0
MR-IVW LD	inositol 1-phosphate (i1p)	HMDB0000213	hippurate	HMDB0000714	M01481	M15753	1:5349333-5849333	0.0810191051434078	0.0863610241638525	0.348170243012041	1.0
MR-IVW LD	inositol 1-phosphate (i1p)	HMDB0000213	hippurate	HMDB0000714	M01481	M15753	4:31607204-32397858	0.0595014420288923	0.0821686580398995	0.468981059723154	1.0
MR-IVW LD	inositol 1-phosphate (i1p)	HMDB0000213	hippurate	HMDB0000714	M01481	M15753	4:66148855-66648855	0.0297710794130112	0.0849027079556263	0.725851427930803	1.0
MR-IVW LD	inositol 1-phosphate (i1p)	HMDB0000213	hippurate	HMDB0000714	M01481	M15753	6:20616244-21116244	-0.144261449039118	0.0877781303677168	0.100284019577911	1.0
MR-IVW LD	inositol 1-phosphate (i1p)	HMDB0000213	hippurate	HMDB0000714	M01481	M15753	10:114775621-115275621	-0.0124118036260457	0.0845554122024387	0.883298574600368	1.0
MR-IVW LD	inositol 1-phosphate (i1p)	HMDB0000213	hippurate	HMDB0000714	M01481	M15753	12:47079779-47579779	-0.0124830569181434	0.0866471009612346	0.885446933977133	1.0
MR-IVW LD	inositol 1-phosphate (i1p)	HMDB0000213	hippurate	HMDB0000714	M01481	M15753	12:62771708-63271708	0.0328630123176184	0.087292376468674	0.706567077109946	1.0
MR-IVW LD	inositol 1-phosphate (i1p)	HMDB0000213	hippurate	HMDB0000714	M01481	M15753	14:96380570-96880570	0.0613754586604531	0.0882272218244009	0.486646683566023	1.0
MR-IVW LD	inositol 1-phosphate (i1p)	HMDB0000213	hippurate	HMDB0000714	M01481	M15753	15:77060646-77560646	0.0795115219843299	0.0834036943891573	0.340421207608927	1.0
MR-IVW LD	isoleucine	HMDB0000172	serine	HMDB0000187	met-d-Ile	GCST90200415	2:27480940-28253174	-1.48137125311104	0.564001543991985	0.0086258465874276	1.0
MR-IVW LD	isoleucine	HMDB0000172	serine	HMDB0000187	met-d-Ile	GCST90200415	2:165251927-165751927	-1.06259358974475	0.515880104963928	0.0394206773435139	1.0
MR-IVW LD	isoleucine	HMDB0000172	serine	HMDB0000187	met-d-Ile	GCST90200415	4:88890833-89475171	-0.20826426561192	0.204189894748709	0.307750357059992	2.0
MR-IVW LD	isoleucine	HMDB0000172	serine	HMDB0000187	met-d-Ile	GCST90200415	8:76193463-76693463	0.179712427133398	0.649211190348305	0.781920942707337	1.0
MR-IVW LD	isoleucine	HMDB0000172	serine	HMDB0000187	met-d-Ile	GCST90200415	12:56611458-57111458	1.06504933721785	0.462051785184372	0.0211641526723322	1.0
MR-IVW LD	isoleucine	HMDB0000172	serine	HMDB0000187	met-d-Ile	GCST90200415	16:69331471-69831471	-0.685986032441838	0.573967583988021	0.232022526048845	1.0
MR-IVW LD	isoleucine	HMDB0000172	serine	HMDB0000187	met-d-Ile	GCST90200415	16:69865519-70914672	-0.007503733826339	0.322770039107245	0.981452509893904	1.0
MR-IVW LD	isoleucine	HMDB0000172	serine	HMDB0000187	met-d-Ile	GCST90200415	17:6935779-7435779	0.491742176430379	0.472522165831012	0.29802624126932	1.0
MR-IVW LD	isoleucine	HMDB0000172	serine	HMDB0000187	met-d-Ile	GCST90200415	19:49069664-49569664	-0.449274988247728	0.437873861966369	0.304873923838873	1.0
MR-IVW LD	beta-citrylglutamate	HMDB0241915	trans-urocanate	HMDB0000301	GCST90199911	GCST90200416	3:183486882-183986882	-0.036594761757961	0.11830641598853	0.757076696761036	1.0
MR-IVW LD	beta-citrylglutamate	HMDB0241915	trans-urocanate	HMDB0000301	GCST90199911	GCST90200416	11:88203934-92094388	-0.033166153214724	0.0283774837903613	0.242504810358154	5.0
MR-IVW LD	dehydroepiandrosterone sulfate (dhea-s)	HMDB0001032	glucose	HMDB0000122	M32425	GCST90200440	7:98868801-99739571	0.138980342463898	0.134231117275728	0.300491036104468	1.0
MR-IVW LD	dehydroepiandrosterone sulfate (dhea-s)	HMDB0001032	glucose	HMDB0000122	M32425	GCST90200440	19:48115523-48615523	0.253076677277581	0.145533194525614	0.0820414687065351	1.0
MR-IVW LD	glycerophosphoethanolamine	HMDB0000114	5,6-dihydrothymine	HMDB0000079	GCST90199808	GCST90200339	1:40156715-40656715	-0.266738593752584	0.177692384146293	0.133323068426615	1.0
MR-IVW LD	glycerophosphoethanolamine	HMDB0000114	5,6-dihydrothymine	HMDB0000079	GCST90199808	GCST90200339	22:24208096-24708096	0.263393025568357	0.120945634121194	0.0294223934126829	1.0
MR-IVW LD	inosine	HMDB0000195	asparagine	HMDB0000168	M01123	GCST90200452	6:85876680-86677325	-0.102957649183625	0.0830874768622132	0.215290834561225	1.0
MR-IVW LD	sphinganine	HMDB0000269	isoleucine	HMDB0000172	GCST90200374	met-d-Ile	3:56598999-57098999	-0.0109013265928151	0.0439852051189647	0.804257617916179	1.0
MR-IVW LD	urate	HMDB0000289	arginine	HMDB0000517	M01604	GCST90200372	4:9676051-10553081	0.0327786125935222	0.0480282212882537	0.494931376995244	1.0
MR-IVW LD	s-1-pyrroline-5-carboxylate	HMDB0001301	lactate	HMDB0000190	GCST90200381	M00527	8:144432748-145014955	0.036867988782966	0.0544884138420085	0.498646641216586	2.0
MR-IVW LD	dehydroepiandrosterone sulfate (dhea-s)	HMDB0001032	pantothenate	HMDB0000210	GCST90199673	M01508	7:98825038-100067196	0.0978532680066124	0.118821825436602	0.410206998692264	1.0
MR-IVW LD	s-1-pyrroline-5-carboxylate	HMDB0001301	paraxanthine	HMDB0001860	GCST90200381	GCST90199654	1:18949448-19449448	0.208363840560539	0.149815104379265	0.164284071855906	1.0
MR-IVW LD	s-1-pyrroline-5-carboxylate	HMDB0001301	paraxanthine	HMDB0001860	GCST90200381	GCST90199654	8:144432748-145014955	0.0405531299372563	0.0453088623583363	0.370767053440171	3.0
MR-IVW LD	3-methyl-2-oxobutyrate	HMDB0000019	phenylalanine	HMDB0000159	GCST90199677	GCST90200396	4:88953670-89453670	-0.112483061663326	0.122752115234391	0.359486935379635	1.0
MR-IVW LD	isoursodeoxycholate	HMDB0000686	adenosine	HMDB0000050	GCST90199892	M00555	5:35715970-36215970	0.0316540916037135	0.18201102672136	0.861933801629763	1.0
MR-IVW LD	bilirubin (z,z)	HMDB0000054	4-methyl-2-oxopentanoate	HMDB0000695	M27716	GCST90199655	2:234140469-234918570	0.0495130434355304	0.0365243498555612	0.175220939259745	1.0
MR-IVW LD	ornithine	HMDB0000214	3-methyl-2-oxobutyrate	HMDB0000019	GCST90200404	GCST90199677	6:131644358-132144358	0.140430051299044	0.127336415470111	0.270102251944551	1.0
MR-IVW LD	ornithine	HMDB0000214	3-methyl-2-oxobutyrate	HMDB0000019	GCST90200404	GCST90199677	6:161178041-161678041	-0.132602271111866	0.183688167401285	0.47036338205701	1.0
MR-IVW LD	arachidonate (20:4n6)	HMDB0001043	alpha-ketobutyrate	HMDB0000005	GCST90200358	GCST90200438	11:61052244-62029047	-0.0172073843279347	0.0498855210074234	0.730141396649945	3.0
MR-IVW LD	phenylalanine	HMDB0000159	3-methyl-2-oxovalerate	HMDB0000491	bioa_016	M15676	1:94441240-94941240	-0.452522006533987	0.591759547005983	0.444446702634924	1.0
MR-IVW LD	phenylalanine	HMDB0000159	3-methyl-2-oxovalerate	HMDB0000491	bioa_016	M15676	3:186202917-186702917	-0.102505848085865	0.471526901194994	0.827903407296468	1.0
MR-IVW LD	phenylalanine	HMDB0000159	3-methyl-2-oxovalerate	HMDB0000491	bioa_016	M15676	4:155231289-155731289	-0.321286859679478	0.45358144895926	0.478738281732898	1.0
MR-IVW LD	phenylalanine	HMDB0000159	3-methyl-2-oxovalerate	HMDB0000491	bioa_016	M15676	4:186893802-187393802	-0.177825341045089	0.215930771269037	0.41020699869226	1.0
MR-IVW LD	phenylalanine	HMDB0000159	3-methyl-2-oxovalerate	HMDB0000491	bioa_016	M15676	5:176539719-177067143	0.310098666278932	0.35378321137563	0.380746478037626	2.0
MR-IVW LD	phenylalanine	HMDB0000159	3-methyl-2-oxovalerate	HMDB0000491	bioa_016	M15676	6:52381188-52881188	0.0764458018301754	0.560602546754638	0.891533819083158	1.0
MR-IVW LD	phenylalanine	HMDB0000159	3-methyl-2-oxovalerate	HMDB0000491	bioa_016	M15676	11:57020509-57520509	0.991385271574112	0.466534245446641	0.0335866128968975	1.0
MR-IVW LD	phenylalanine	HMDB0000159	3-methyl-2-oxovalerate	HMDB0000491	bioa_016	M15676	12:103007876-103562619	-0.375162062272993	0.171811125103773	0.0289936700180773	2.0
MR-IVW LD	phenylalanine	HMDB0000159	3-methyl-2-oxovalerate	HMDB0000491	bioa_016	M15676	14:55086875-55586875	-0.705866346452264	0.601293554385262	0.240429857397095	1.0
MR-IVW LD	phenylalanine	HMDB0000159	3-methyl-2-oxovalerate	HMDB0000491	bioa_016	M15676	19:45142254-45642254	0.314221239570272	0.593529008077181	0.596519838726618	1.0
MR-IVW LD	stearoyl sphingomyelin (d18:1/18:0)	HMDB0001348	paraxanthine	HMDB0001860	GCST90200335	GCST90199654	8:113373776-113873776	-0.0762483577934945	0.175339611724138	0.663663329005613	1.0
MR-IVW LD	stearoyl sphingomyelin (d18:1/18:0)	HMDB0001348	paraxanthine	HMDB0001860	GCST90200335	GCST90199654	11:61368608-61868608	-0.109756013929497	0.187277525179616	0.557834665910516	1.0
MR-IVW LD	stearoyl sphingomyelin (d18:1/18:0)	HMDB0001348	paraxanthine	HMDB0001860	GCST90200335	GCST90199654	14:63982386-64482386	-0.0793289309664786	0.116933330757003	0.497510740176748	1.0
MR-IVW LD	stearoyl sphingomyelin (d18:1/18:0)	HMDB0001348	paraxanthine	HMDB0001860	GCST90200335	GCST90199654	19:8013648-8513648	-0.0183317791427397	0.0969799344372598	0.85007203453556	1.0
MR-IVW LD	stearoyl sphingomyelin (d18:1/18:0)	HMDB0001348	paraxanthine	HMDB0001860	GCST90200335	GCST90199654	19:45165640-45665640	-0.308969315813104	0.17342121703972	0.0748125313800983	1.0
MR-IVW LD	phenylpyruvate	HMDB0000205	eicosapentaenoate (epa; 20:5n3)	HMDB0001999	GCST90200365	M18467	9:131315554-131815554	0.0225654949083592	0.138616611579921	0.870683232746339	1.0
MR-IVW LD	phenylpyruvate	HMDB0000205	eicosapentaenoate (epa; 20:5n3)	HMDB0001999	GCST90200365	M18467	16:58503995-59003995	0.205155785994151	0.165702750226046	0.215680749361017	1.0
MR-IVW LD	histidine	HMDB0000177	caffeine	HMDB0001847	met-d-His	M00569	1:168963261-169463261	0.553252265109338	0.689560794194251	0.422364648429451	1.0
MR-IVW LD	histidine	HMDB0000177	caffeine	HMDB0001847	met-d-His	M00569	2:27491237-27991237	-0.129467432815442	0.500215081332403	0.795771402474331	1.0
MR-IVW LD	histidine	HMDB0000177	caffeine	HMDB0001847	met-d-His	M00569	2:211290507-212074453	0.0886158686431894	0.386365187284307	0.818590834079057	1.0
MR-IVW LD	histidine	HMDB0000177	caffeine	HMDB0001847	met-d-His	M00569	3:148408762-149190142	-0.536447798105315	0.386260205534625	0.164885996263733	2.0
MR-IVW LD	histidine	HMDB0000177	caffeine	HMDB0001847	met-d-His	M00569	8:145389726-145889726	0.068373355348906	0.572177026340871	0.90488173125691	1.0
MR-IVW LD	histidine	HMDB0000177	caffeine	HMDB0001847	met-d-His	M00569	12:46932531-47432531	0.0800409449152249	0.665603647189764	0.904282604064546	1.0
MR-IVW LD	histidine	HMDB0000177	caffeine	HMDB0001847	met-d-His	M00569	12:56610020-57110020	0.719355368468003	0.361133869190412	0.0463781370507649	1.0
MR-IVW LD	histidine	HMDB0000177	caffeine	HMDB0001847	met-d-His	M00569	12:95659569-96755187	-0.198804942372196	0.232530270079094	0.392571238438229	3.0
MR-IVW LD	histidine	HMDB0000177	caffeine	HMDB0001847	met-d-His	M00569	14:21241151-21765620	0.568320509623946	0.669528271611773	0.395971882163907	1.0
MR-IVW LD	histidine	HMDB0000177	caffeine	HMDB0001847	met-d-His	M00569	14:94599201-95099201	-0.353806984368757	0.576753851231262	0.539581889103541	1.0
MR-IVW LD	histidine	HMDB0000177	caffeine	HMDB0001847	met-d-His	M00569	15:43028726-45092210	-0.482358109049208	0.652331918904643	0.459641912659949	1.0
MR-IVW LD	histidine	HMDB0000177	caffeine	HMDB0001847	met-d-His	M00569	20:38915692-39415692	-0.0957611634337212	0.588247146807153	0.87068323274634	1.0
MR-IVW LD	4-methyl-2-oxopentanoate	HMDB0000695	cystine	HMDB0000192	M22116	GCST90200382	4:88976422-89476422	0.181190227355323	0.160477410862509	0.258868313226819	1.0
MR-IVW LD	4-methyl-2-oxopentanoate	HMDB0000695	cystine	HMDB0000192	M22116	GCST90200382	13:48209901-48709901	-0.298651296481129	0.17116388002128	0.0810150513258913	1.0
MR-IVW LD	7-methylxanthine	HMDB0001991	creatinine	HMDB0000562	M34390	M00513	5:168189476-168689476	-0.0922833338262051	0.156881667504549	0.556374370426907	1.0
MR-IVW LD	betaine	HMDB0000043	4-acetamidobutanoate	HMDB0003681	GCST90200425	GCST90200311	2:211290507-211790507	0.0414860844362583	0.104208643077055	0.690552063289627	1.0
MR-IVW LD	betaine	HMDB0000043	4-acetamidobutanoate	HMDB0003681	GCST90200425	GCST90200311	5:78081434-78907016	0.166835392131564	0.0670338107683299	0.0128166207065501	2.0
MR-IVW LD	betaine	HMDB0000043	4-acetamidobutanoate	HMDB0003681	GCST90200425	GCST90200311	6:160264283-160825366	0.0785794429762711	0.100898818817682	0.436100790834106	2.0
MR-IVW LD	betaine	HMDB0000043	4-acetamidobutanoate	HMDB0003681	GCST90200425	GCST90200311	12:68601-568601	0.141253465831425	0.076469321107614	0.0647194176340317	1.0
MR-IVW LD	betaine	HMDB0000043	4-acetamidobutanoate	HMDB0003681	GCST90200425	GCST90200311	17:17178278-17678278	-0.19130511776573	0.179427187887227	0.28633361989108	1.0
MR-IVW LD	betaine	HMDB0000043	4-acetamidobutanoate	HMDB0003681	GCST90200425	GCST90200311	21:44165982-44665982	0.171638211264842	0.17952754973487	0.339044448899889	1.0
MR-IVW LD	trans-urocanate	HMDB0000301	lactate	HMDB0000190	GCST90200416	GCST90200408	8:17963874-18463874	-0.442375690413395	0.178208696159463	0.0130520376282308	1.0
MR-IVW LD	trans-urocanate	HMDB0000301	lactate	HMDB0000190	GCST90200416	GCST90200408	12:96124750-96624750	-0.0493154364537412	0.0532064829021773	0.353994585026758	1.0
MR-IVW LD	trans-urocanate	HMDB0000301	lactate	HMDB0000190	GCST90200416	GCST90200408	19:51269710-51769710	-0.188833901503509	0.177414552518088	0.287163226220354	1.0
MR-IVW LD	phosphoethanolamine	HMDB0000224	tryptophan	HMDB0000929	GCST90200281	bioa_020	1:21573292-22073292	0.0270955822319984	0.0876879683883443	0.757321526821044	1.0
MR-IVW LD	dihydroorotate	HMDB03349	glycerol 3-phosphate	HMDB0000126	GCST90200444	GCST90199638	5:53379047-53879047	-0.254089824087646	0.179137518202519	0.156072112686733	1.0
MR-IVW LD	dihydroorotate	HMDB03349	glycerol 3-phosphate	HMDB0000126	GCST90200444	GCST90199638	10:104381189-105206827	0.350833088782821	0.159647677183445	0.0279814864386515	1.0
MR-IVW LD	dihydroorotate	HMDB03349	glycerol 3-phosphate	HMDB0000126	GCST90200444	GCST90199638	10:125910495-126410495	-0.116096157217055	0.129287897193823	0.369203588160139	1.0
MR-IVW LD	dihydroorotate	HMDB03349	glycerol 3-phosphate	HMDB0000126	GCST90200444	GCST90199638	11:122683181-123183181	-0.0109796357175682	0.149692431314192	0.941529221226243	1.0
MR-IVW LD	dihydroorotate	HMDB03349	glycerol 3-phosphate	HMDB0000126	GCST90200444	GCST90199638	15:77921365-78954732	0.0481351758573309	0.0476084204590558	0.311985640035684	5.0
MR-IVW LD	creatine	HMDB0000064	glycine	HMDB0000123	M27718	M32338	2:211346498-211846498	2.32414813136073	0.11583374931219	1.50750592515084e-89	1.0
MR-IVW LD	cholesterol	HMDB0000067	alpha-ketoglutarate	HMDB0000208	M00063	GCST90200455	1:109571511-110071511	0.176803727041007	0.172528760678786	0.305467815965479	1.0
MR-IVW LD	n-acetylornithine	HMDB0003357	sphingosine	HMDB0000252	bioa_023	GCST90200385	2:72878681-74437061	0.0635021907531979	0.0317840077688726	0.0457243584546945	6.0
MR-IVW LD	n-acetylornithine	HMDB0003357	sphingosine	HMDB0000252	bioa_023	GCST90200385	5:950573-1450573	0.711382498563193	0.356615101183285	0.0460626491104204	1.0
MR-IVW LD	n-acetylornithine	HMDB0003357	sphingosine	HMDB0000252	bioa_023	GCST90200385	17:37301988-37801988	0.087083403552553	0.318834266347402	0.784752803377685	1.0
MR-IVW LD	alpha-ketoglutarate	HMDB0000208	dehydroepiandrosterone sulfate (dhea-s)	HMDB0001032	GCST90200455	M32425	20:44931392-45517926	-0.0134105242868252	0.111257872179115	0.904058952334393	2.0
MR-IVW LD	1-methylurate	HMDB0003099	urate	HMDB0000289	M34395	GCST90200307	8:18010431-18510431	0.134360991665361	0.0903361163281089	0.136923654552157	1.0
MR-IVW LD	glycerophosphorylcholine (gpc)	HMDB0000086	aspartate	HMDB0000191	GCST90199629	bioa_004	1:40156715-40656715	0.16627048005582	0.0767992979472608	0.0303876852720404	1.0
MR-IVW LD	eicosapentaenoate (epa; 20:5n3)	HMDB0001999	alpha-tocopherol	HMDB0001893	M18467	GCST90200302	11:61330635-61830635	0.21756174911914	0.0991485164910438	0.0282137339710621	1.0
MR-IVW LD	citrate	HMDB0000094	isoleucine	HMDB0000172	GCST90200304	GCST90200399	5:14503745-15117020	0.136793699282907	0.115538429097798	0.236426085018215	2.0
MR-IVW LD	citrate	HMDB0000094	isoleucine	HMDB0000172	GCST90200304	GCST90200399	17:6357018-6961881	-0.0998502767432448	0.0767289252081636	0.193142737971852	3.0
MR-IVW LD	citrate	HMDB0000094	isoleucine	HMDB0000172	GCST90200304	GCST90200399	22:19003274-19503274	-0.11979405016534	0.12287259047697	0.329587411773146	1.0
MR-IVW LD	3-aminoisobutyrate	HMDB0002166	methionine	HMDB0000696	GCST90200310	M01302	5:34511619-35593952	0.0171544487860452	0.0287390728426753	0.550571912158893	3.0
MR-IVW LD	3-aminoisobutyrate	HMDB0002166	methionine	HMDB0000696	GCST90200310	M01302	12:89320-602261	-0.0511761913228599	0.0959553587303625	0.593802857207703	1.0
MR-IVW LD	glutamine	HMDB0000641	n-acetylornithine	HMDB0003357	GCST90200419	M15630	12:56335248-57115338	-0.0693465991637087	0.0729334922239008	0.341695924523079	1.0
MR-IVW LD	glutamine	HMDB0000641	creatinine	HMDB0000562	GCST90200419	met-d-Creatinine	12:56335248-57115338	-0.0266581459786383	0.0184552604907589	0.148605657184906	1.0
MR-IVW LD	2-oxoarginine*	HMDB0004225	3-methyl-2-oxovalerate	HMDB0000491	GCST90199903	GCST90199631	4:102938709-103438709	0.115273419680245	0.182170137781731	0.526878036484642	1.0
MR-IVW LD	2-oxoarginine*	HMDB0004225	3-methyl-2-oxovalerate	HMDB0000491	GCST90199903	GCST90199631	6:160310824-160819068	-0.146882655679258	0.101349962859982	0.147264412879973	2.0
MR-IVW LD	docosapentaenoate (n6 dpa; 22:5n6)	HMDB0001976	5,6-dihydrothymine	HMDB0000079	GCST90199796	GCST90200339	11:61347212-61847212	0.019654785567171	0.137243612628347	0.886123596954075	1.0
MR-IVW LD	histidine	HMDB0000177	sarcosine	HMDB0000271	M00059	GCST90200291	4:9731889-10602550	0.103320104775426	0.12988236045083	0.426328588950734	1.0
MR-IVW LD	2-hydroxyglutarate	HMDB0059655	asparagine	HMDB0000168	GCST90199865	bioa_003	14:91386532-91886532	-0.0970295043616919	0.0625190105423273	0.120662223608153	1.0
MR-IVW LD	stearoyl sphingomyelin (d18:1/18:0)	HMDB0001348	aspartate	HMDB0000191	GCST90200335	GCST90200370	8:113373776-113873776	-0.251327139933929	0.170875766214364	0.141340363433373	1.0
MR-IVW LD	stearoyl sphingomyelin (d18:1/18:0)	HMDB0001348	aspartate	HMDB0000191	GCST90200335	GCST90200370	11:61368608-61868608	-0.379121337596122	0.182487764674266	0.0377539162704505	1.0
MR-IVW LD	stearoyl sphingomyelin (d18:1/18:0)	HMDB0001348	aspartate	HMDB0000191	GCST90200335	GCST90200370	14:63982386-64482386	0.0559971112700766	0.11397164714642	0.623196651907478	1.0
MR-IVW LD	stearoyl sphingomyelin (d18:1/18:0)	HMDB0001348	aspartate	HMDB0000191	GCST90200335	GCST90200370	19:8013648-8513648	0.178006290678734	0.094502141767295	0.0596161562273197	1.0
MR-IVW LD	stearoyl sphingomyelin (d18:1/18:0)	HMDB0001348	aspartate	HMDB0000191	GCST90200335	GCST90200370	19:45165640-45665640	-0.0894851970444946	0.169057664234064	0.59658514863176	1.0
MR-IVW LD	threonine	HMDB0000167	alpha-tocopherol	HMDB0001893	bioa_019	M01561	2:27191397-28253174	-0.507808983065287	0.145088280875796	0.000465258158071	1.0
MR-IVW LD	threonine	HMDB0000167	alpha-tocopherol	HMDB0001893	bioa_019	M01561	6:126521687-127323798	-0.0115328018288799	0.345984054866462	0.973408772365821	1.0
MR-IVW LD	threonine	HMDB0000167	alpha-tocopherol	HMDB0001893	bioa_019	M01561	8:74631674-75131674	-0.36239238822803	0.201329104571126	0.07186063822585	1.0
MR-IVW LD	threonine	HMDB0000167	alpha-tocopherol	HMDB0001893	bioa_019	M01561	12:46636543-47464292	0.209539238680547	0.197358386540965	0.288363064367002	2.0
MR-IVW LD	threonine	HMDB0000167	alpha-tocopherol	HMDB0001893	bioa_019	M01561	12:56615040-57115040	-0.290791976522515	0.220786500693021	0.187814099110262	1.0
MR-IVW LD	threonine	HMDB0000167	alpha-tocopherol	HMDB0001893	bioa_019	M01561	12:59727701-60227701	-0.0686794758037918	0.350265326599346	0.844548777837683	1.0
MR-IVW LD	threonine	HMDB0000167	alpha-tocopherol	HMDB0001893	bioa_019	M01561	16:1654524-2154524	-0.220419331794043	0.253816200247685	0.385163873930435	1.0
MR-IVW LD	threonine	HMDB0000167	alpha-tocopherol	HMDB0001893	bioa_019	M01561	20:42792364-43292364	0.152745503510868	0.341858984048135	0.655013325870279	1.0
MR-IVW LD	valine	HMDB0000883	dimethylglycine	HMDB0000092	met-d-Val	GCST90200424	2:27480940-28253616	-0.765815010951825	0.52244024682488	0.14269125529576	1.0
MR-IVW LD	valine	HMDB0000883	dimethylglycine	HMDB0000092	met-d-Val	GCST90200424	2:64975088-65475088	0.192743811183967	0.254378133344511	0.448627069185997	2.0
MR-IVW LD	valine	HMDB0000883	dimethylglycine	HMDB0000092	met-d-Val	GCST90200424	2:165251927-165751927	-0.278116089625584	0.438662030358273	0.52607433205853	1.0
MR-IVW LD	valine	HMDB0000883	dimethylglycine	HMDB0000092	met-d-Val	GCST90200424	3:135701113-136578270	0.475093486010054	0.660823832885435	0.47217714365422	1.0
MR-IVW LD	valine	HMDB0000883	dimethylglycine	HMDB0000092	met-d-Val	GCST90200424	4:86953335-87453335	0.526157765506341	0.62000089226355	0.396081455107822	1.0
MR-IVW LD	valine	HMDB0000883	dimethylglycine	HMDB0000092	met-d-Val	GCST90200424	4:87663610-88163610	0.902658166628006	0.610824024546273	0.139469022951259	1.0
MR-IVW LD	valine	HMDB0000883	dimethylglycine	HMDB0000092	met-d-Val	GCST90200424	4:88882515-89510546	0.140481350202248	0.139270446354814	0.313121111927215	4.0
MR-IVW LD	valine	HMDB0000883	dimethylglycine	HMDB0000092	met-d-Val	GCST90200424	5:55564890-56064890	0.78398557215296	0.677840345340168	0.247438578834786	1.0
MR-IVW LD	valine	HMDB0000883	dimethylglycine	HMDB0000092	met-d-Val	GCST90200424	6:108910874-109410874	0.0137882945222742	0.679902791086781	0.983820167509908	1.0
MR-IVW LD	valine	HMDB0000883	dimethylglycine	HMDB0000092	met-d-Val	GCST90200424	12:56199875-57115338	0.899226563974356	0.383771868690685	0.0191228275989372	2.0
MR-IVW LD	valine	HMDB0000883	dimethylglycine	HMDB0000092	met-d-Val	GCST90200424	12:122278263-122778263	0.215355494964333	0.511115670303524	0.673503942160909	1.0
MR-IVW LD	valine	HMDB0000883	dimethylglycine	HMDB0000092	met-d-Val	GCST90200424	14:102468052-102968052	0.327193407772437	0.664579540435132	0.622485051711184	1.0
MR-IVW LD	valine	HMDB0000883	dimethylglycine	HMDB0000092	met-d-Val	GCST90200424	16:69315747-70918195	0.199420310940299	0.262038914104891	0.44663724289525	1.0
MR-IVW LD	valine	HMDB0000883	dimethylglycine	HMDB0000092	met-d-Val	GCST90200424	17:6935779-7435779	0.33156217393631	0.272519716131725	0.223735927978627	1.0
MR-IVW LD	valine	HMDB0000883	dimethylglycine	HMDB0000092	met-d-Val	GCST90200424	17:79384062-79884062	0.144635828310686	0.631349083417528	0.818798883426907	1.0
MR-IVW LD	valine	HMDB0000883	dimethylglycine	HMDB0000092	met-d-Val	GCST90200424	19:49050431-49611255	-0.313101034998634	0.256705941718495	0.222583352041736	4.0
MR-IVW LD	serine	HMDB0000187	n-stearoyl-sphingosine (d18:1/18:0)*	HMDB0004950	M32315	GCST90200341	1:119966025-120466025	-0.0696516298961006	0.0910082409553238	0.44407314863371	1.0
MR-IVW LD	serine	HMDB0000187	n-stearoyl-sphingosine (d18:1/18:0)*	HMDB0004950	M32315	GCST90200341	2:211323559-211823559	0.323178906289764	0.121420294738524	0.0077757584965176	1.0
MR-IVW LD	serine	HMDB0000187	n-stearoyl-sphingosine (d18:1/18:0)*	HMDB0004950	M32315	GCST90200341	7:55822010-56322010	0.27863019433336	0.163518732242984	0.0883876287774435	1.0
MR-IVW LD	2-oxoarginine*	HMDB0004225	adenosine 5'-diphosphate (adp)	HMDB0001341	GCST90199903	GCST90200355	4:102938709-103438709	-0.377460278782408	0.243824208000375	0.121602149223034	1.0
MR-IVW LD	2-oxoarginine*	HMDB0004225	adenosine 5'-diphosphate (adp)	HMDB0001341	GCST90199903	GCST90200355	6:160310824-160819068	-0.117041440467505	0.135674127490732	0.388321197649932	2.0
MR-IVW LD	glutamate	HMDB0000148	ornithine	HMDB0000214	bioa_007	bioa_014	12:121174861-121674861	-0.544121029244447	0.162715618793195	0.0008257973743253	1.0
MR-IVW LD	eicosapentaenoate (epa; 20:5n3)	HMDB0001999	cholesterol	HMDB0000067	M18467	GCST90200368	11:61330635-61830635	0.322785519997432	0.098716644773793	0.0010761647686252	1.0
MR-IVW LD	5-oxoproline	HMDB0000267	arachidonate (20:4n6)	HMDB0001043	GCST90200280	GCST90200358	8:144861615-145802337	-0.0281758835869863	0.0322458563391644	0.382236397917941	3.0
MR-IVW LD	5-oxoproline	HMDB0000267	arachidonate (20:4n6)	HMDB0001043	GCST90200280	GCST90200358	12:56615338-57115338	-0.105126737560528	0.167906375097093	0.531247179961522	1.0
MR-IVW LD	3-ureidopropionate	HMDB0000026	glycerophosphorylcholine (gpc)	HMDB0000086	GCST90200283	GCST90199629	22:24662232-25162232	-0.059873076532092	0.120667410846348	0.619765545906126	1.0
MR-IVW LD	leucine	HMDB0000687	mannose	HMDB0000169	met-d-Leu	M00584	2:27480940-28253616	-6.00103966709763	0.328075061526976	9.64214457316607e-75	1.0
MR-IVW LD	leucine	HMDB0000687	mannose	HMDB0000169	met-d-Leu	M00584	2:64975088-65475088	-0.508238802216235	0.717513603128804	0.478738281732901	1.0
MR-IVW LD	leucine	HMDB0000687	mannose	HMDB0000169	met-d-Leu	M00584	2:165251927-165751927	-0.124951525714248	0.499806102857002	0.802587348634156	1.0
MR-IVW LD	leucine	HMDB0000687	mannose	HMDB0000169	met-d-Leu	M00584	3:135548658-136048658	-1.47440291420531e-308	0.723731969903414	1.0	1.0
MR-IVW LD	leucine	HMDB0000687	mannose	HMDB0000169	met-d-Leu	M00584	4:88670985-89475171	-0.157054143333107	0.174128402493106	0.367086386117941	2.0
MR-IVW LD	leucine	HMDB0000687	mannose	HMDB0000169	met-d-Leu	M00584	8:76204025-76704025	1.06286070130184	0.708573800867892	0.133614402537714	1.0
MR-IVW LD	leucine	HMDB0000687	mannose	HMDB0000169	met-d-Leu	M00584	12:56220625-57115338	-0.273094832800176	0.421500747643816	0.517042727623216	2.0
MR-IVW LD	leucine	HMDB0000687	mannose	HMDB0000169	met-d-Leu	M00584	12:111660219-112160219	-0.367255488418286	0.678010132464531	0.588048156696902	1.0
MR-IVW LD	leucine	HMDB0000687	mannose	HMDB0000169	met-d-Leu	M00584	16:69315747-70908300	-0.181828958514876	0.268790634326339	0.498741913600146	1.0
MR-IVW LD	leucine	HMDB0000687	mannose	HMDB0000169	met-d-Leu	M00584	16:71899923-72399923	-0.309121482131414	0.42933539184919	0.471524995558506	1.0
MR-IVW LD	leucine	HMDB0000687	mannose	HMDB0000169	met-d-Leu	M00584	19:49054215-49554215	-0.158342302110245	0.65316199620476	0.808451451773901	1.0
MR-IVW LD	leucine	HMDB0000687	mannose	HMDB0000169	met-d-Leu	M00584	22:18665282-19165282	-0.389471560923614	0.688066424298386	0.571368128286715	1.0
MR-IVW LD	n-formylanthranilic acid	HMDB0004089	5,6-dihydrothymine	HMDB0000079	GCST90199960	GCST90200339	2:143548189-144048189	-0.147167918838156	0.116531572245019	0.206624514649093	1.0
MR-IVW LD	n-formylanthranilic acid	HMDB0004089	5,6-dihydrothymine	HMDB0000079	GCST90199960	GCST90200339	17:75643177-76448530	-0.0206706328856499	0.0309994503405401	0.504895783531785	1.0
MR-IVW LD	alpha-aminoadipic acid	HMDB0000510	sulfate*	HMDB01448	bioa_025	GCST90199896	3:2996317-3496317	0.012458814019883	0.242942935253694	0.959100107885448	1.0
MR-IVW LD	alpha-aminoadipic acid	HMDB0000510	sulfate*	HMDB01448	bioa_025	GCST90199896	5:36380209-36880209	-0.147307644484211	0.182838623445295	0.420432991826113	1.0
MR-IVW LD	hypotaurine	HMDB0000965	urate	HMDB0000289	GCST90200379	M01604	4:138793652-139293652	-0.0992303700990198	0.144335083780393	0.491767700760524	1.0
MR-IVW LD	glutamate	HMDB0000148	citrulline	HMDB0000904	GCST90200412	GCST90200403	5:36388589-36888589	-0.0548106495122872	0.156254497507046	0.725754858148136	1.0
MR-IVW LD	leucine	HMDB0000687	phenylethylamine	HMDB0012275	bioa_011	bioa_015	2:27480940-27980940	-0.211995603621098	0.334377923692584	0.52608082211312	1.0
MR-IVW LD	leucine	HMDB0000687	phenylethylamine	HMDB0012275	bioa_011	bioa_015	4:88972827-89472827	0.185486959422273	0.214188174852511	0.386490161788388	1.0
MR-IVW LD	leucine	HMDB0000687	phenylethylamine	HMDB0012275	bioa_011	bioa_015	4:186893802-187393802	-0.375919257323358	0.507998996382917	0.459299994329581	1.0
MR-IVW LD	leucine	HMDB0000687	phenylethylamine	HMDB0012275	bioa_011	bioa_015	11:116336283-116883862	-0.438668624002451	0.401970267615514	0.275142571008225	2.0
MR-IVW LD	leucine	HMDB0000687	phenylethylamine	HMDB0012275	bioa_011	bioa_015	15:58477325-58977325	-0.31999714355128	0.477607676942213	0.502857790190624	1.0
MR-IVW LD	leucine	HMDB0000687	phenylethylamine	HMDB0012275	bioa_011	bioa_015	16:70059237-70559237	-0.494249934765553	0.312618554563917	0.113878037735452	1.0
MR-IVW LD	serine	HMDB0000187	glycerophosphorylcholine (gpc)	HMDB0000086	bioa_018	GCST90199629	1:11610843-12110843	0.101374314495075	0.338244688891779	0.764400628206813	1.0
MR-IVW LD	serine	HMDB0000187	glycerophosphorylcholine (gpc)	HMDB0000086	bioa_018	GCST90199629	1:119427250-120522606	-0.136192777525745	0.083124810427989	0.101335550301444	5.0
MR-IVW LD	serine	HMDB0000187	glycerophosphorylcholine (gpc)	HMDB0000086	bioa_018	GCST90199629	2:27480940-27980940	-0.624104067549129	0.304434946927448	0.0403604478177641	1.0
MR-IVW LD	serine	HMDB0000187	glycerophosphorylcholine (gpc)	HMDB0000086	bioa_018	GCST90199629	2:211315692-212076215	-0.4737925093464	0.142080251018963	0.0008539688029715	1.0
MR-IVW LD	serine	HMDB0000187	glycerophosphorylcholine (gpc)	HMDB0000086	bioa_018	GCST90199629	3:125660381-126160381	-0.122794429391531	0.348488561173386	0.724566144436969	1.0
MR-IVW LD	serine	HMDB0000187	glycerophosphorylcholine (gpc)	HMDB0000086	bioa_018	GCST90199629	7:55551853-56922308	0.0888618930709607	0.127247770689569	0.484966137883629	1.0
MR-IVW LD	serine	HMDB0000187	glycerophosphorylcholine (gpc)	HMDB0000086	bioa_018	GCST90199629	8:126232621-126732621	-0.90179463632173	0.289429040501995	0.0018346463068975	1.0
MR-IVW LD	serine	HMDB0000187	glycerophosphorylcholine (gpc)	HMDB0000086	bioa_018	GCST90199629	10:65065800-65565800	-0.827376535007014	0.342294053543343	0.0156425112666449	1.0
MR-IVW LD	2-hydroxyphenylacetate	HMDB0000669	ornithine	HMDB0000214	GCST90200369	bioa_014	9:131329579-131829579	0.0169984599753955	0.0497030993432619	0.732350892258684	1.0
MR-IVW LD	2-hydroxyphenylacetate	HMDB0000669	ornithine	HMDB0000214	GCST90200369	bioa_014	12:122051275-122551275	-0.0847736548891056	0.0887682250147709	0.339577696960636	1.0
MR-IVW LD	valine	HMDB0000883	inosine	HMDB0000195	M01649	GCST90200394	4:88976422-89476422	-0.132789388852722	0.193229395746223	0.491949699945235	1.0
MR-IVW LD	orotidine	HMDB0000788	2-hydroxyphenylacetate	HMDB0000669	GCST90200681	GCST90200369	3:124271035-124771035	0.319027317858331	0.183649201793282	0.0823596341186137	1.0
MR-IVW LD	orotidine	HMDB0000788	2-hydroxyphenylacetate	HMDB0000669	GCST90200681	GCST90200369	16:20142332-20642332	0.663911646276549	0.170412730302978	9.78331163324323e-05	1.0
MR-IVW LD	orotidine	HMDB0000788	2-hydroxyphenylacetate	HMDB0000669	GCST90200681	GCST90200369	17:72554076-74203469	0.0127324181413244	0.0277344735842078	0.646174750335466	1.0
MR-IVW LD	biliverdin	HMDB0001008	glutamine	HMDB0000641	M02137	met-d-Gln	2:234046650-234918570	0.0092899557690903	0.0091797697927948	0.311536556548309	1.0
MR-IVW LD	acetate	HMDB0000042	inosine	HMDB0000195	met-d-Acetate	GCST90200394	2:27480940-27980940	-0.427692890960879	0.872860105854811	0.624140839150654	1.0
MR-IVW LD	acetate	HMDB0000042	inosine	HMDB0000195	met-d-Acetate	GCST90200394	2:136358646-136858646	-2.14138055063726	0.799760063044023	0.0074167490183775	1.0
MR-IVW LD	acetate	HMDB0000042	inosine	HMDB0000195	met-d-Acetate	GCST90200394	9:4513491-5013491	-0.481217946814505	0.6473694069312	0.45727364249121	1.0
MR-IVW LD	acetate	HMDB0000042	inosine	HMDB0000195	met-d-Acetate	GCST90200394	12:111634608-112523499	-1.1513967015065	0.765638790668501	0.132623086235606	1.0
MR-IVW LD	acetate	HMDB0000042	inosine	HMDB0000195	met-d-Acetate	GCST90200394	12:112590766-113090766	-1.51514404201213	0.778578229018497	0.0516499865761731	1.0
MR-IVW LD	acetate	HMDB0000042	inosine	HMDB0000195	met-d-Acetate	GCST90200394	15:43683941-44183941	-1.04295842795513	0.841987745907634	0.215461807577285	1.0
MR-IVW LD	acetate	HMDB0000042	inosine	HMDB0000195	met-d-Acetate	GCST90200394	20:23910811-24695002	0.336580428770735	0.758075910542476	0.657047615266752	1.0
MR-IVW LD	acetate	HMDB0000042	inosine	HMDB0000195	met-d-Acetate	GCST90200394	20:24698737-26432690	0.0929963525604457	0.301716619578016	0.757911767417241	3.0
MR-IVW LD	acetate	HMDB0000042	inosine	HMDB0000195	met-d-Acetate	GCST90200394	20:32973832-34017690	1.06511473498634	0.667552811768515	0.110589015117878	1.0
MR-IVW LD	glycine	HMDB0000123	n6,n6,n6-trimethyllysine	HMDB0001325	GCST90200707	GCST90200344	1:75967169-76467169	0.406393003398868	0.177903627380791	0.022351348450962	1.0
MR-IVW LD	glycine	HMDB0000123	n6,n6,n6-trimethyllysine	HMDB0001325	GCST90200707	GCST90200344	2:211036896-212058697	-0.0696151389368138	0.0282150901825604	0.0136135615303528	2.0
MR-IVW LD	glycine	HMDB0000123	n6,n6,n6-trimethyllysine	HMDB0001325	GCST90200707	GCST90200344	3:125659669-126159669	0.249672033961228	0.181792550128254	0.169631199189107	1.0
MR-IVW LD	glycine	HMDB0000123	n6,n6,n6-trimethyllysine	HMDB0001325	GCST90200707	GCST90200344	9:6290540-6790540	0.234287909627753	0.138238101948471	0.0901106571212683	1.0
MR-IVW LD	tryptophan	HMDB0000929	7-methylxanthine	HMDB0001991	bioa_020	M34390	2:27480940-27980940	-0.472126483597492	0.389691700747138	0.225689103311451	1.0
MR-IVW LD	tryptophan	HMDB0000929	7-methylxanthine	HMDB0001991	bioa_020	M34390	4:156560755-157060755	0.187088994976383	0.187088994976383	0.317310507862914	1.0
MR-IVW LD	tryptophan	HMDB0000929	7-methylxanthine	HMDB0001991	bioa_020	M34390	6:111336667-112095774	-0.100477850127803	0.226885468030524	0.657869068133224	1.0
MR-IVW LD	arachidonate (20:4n6)	HMDB0001043	glycohyocholate	HMDB0000138	M01110	GCST90199935	11:61330635-61830635	-0.107498616327195	0.0535200124711904	0.0445829045034414	1.0
MR-IVW LD	n1-methyl-2-pyridone-5-carboxamide	HMDB0004193	alanine	HMDB0000161	GCST90199778	met-d-Ala	2:135485648-135985648	-0.0712413856133327	0.0460484653837559	0.121840155880203	1.0
MR-IVW LD	n1-methyl-2-pyridone-5-carboxamide	HMDB0004193	alanine	HMDB0000161	GCST90199778	met-d-Ala	7:10019022-10519022	0.0514747538664304	0.048467904108619	0.288218453951329	1.0
MR-IVW LD	5,6-dihydrothymine	HMDB0000079	glucose	HMDB0000122	GCST90200339	met-d-Glucose	22:50721854-51221854	-0.056240234596642	0.0429534262549738	0.190422394676243	1.0
MR-IVW LD	retinol (vitamin a)	HMDB0000305	histidine	HMDB0000177	GCST90200405	GCST90200377	18:28939457-29439457	-0.18400819664894	0.162643648730809	0.257904432446607	1.0
MR-IVW LD	retinol (vitamin a)	HMDB0000305	histidine	HMDB0000177	GCST90200405	GCST90200377	20:38915692-39415692	-0.230325696754437	0.167637631177962	0.169457254771341	1.0
MR-IVW LD	histidine	HMDB0000177	glycine	HMDB0000123	bioa_009	M32338	2:27492603-27992603	0.779168763406949	0.389584381703474	0.0455002638963584	1.0
MR-IVW LD	histidine	HMDB0000177	glycine	HMDB0000123	bioa_009	M32338	2:211331245-211831245	-6.98511704483048	0.348132843070327	1.50750592515084e-89	1.0
MR-IVW LD	histidine	HMDB0000177	glycine	HMDB0000123	bioa_009	M32338	3:186208322-186708322	0.992174517352541	0.44928657389549	0.0272210453226511	1.0
MR-IVW LD	histidine	HMDB0000177	glycine	HMDB0000123	bioa_009	M32338	4:186893802-187393802	0.284780705032074	0.235680583474819	0.226919071737477	1.0
MR-IVW LD	histidine	HMDB0000177	glycine	HMDB0000123	bioa_009	M32338	8:145389726-145889726	-0.198556351218016	0.548949912190987	0.717574636922468	1.0
MR-IVW LD	histidine	HMDB0000177	glycine	HMDB0000123	bioa_009	M32338	9:135904304-136404304	0.606165016623161	0.458319890617512	0.185974874255209	1.0
MR-IVW LD	histidine	HMDB0000177	glycine	HMDB0000123	bioa_009	M32338	12:56615040-57115040	-0.198136000759164	0.445806001708118	0.65672128656377	1.0
MR-IVW LD	histidine	HMDB0000177	glycine	HMDB0000123	bioa_009	M32338	12:96083535-96730076	0.137137785563415	0.198253729136819	0.489107747740232	3.0
MR-IVW LD	histidine	HMDB0000177	glycine	HMDB0000123	bioa_009	M32338	14:21229605-21729605	-0.0467979145424672	0.584973931780853	0.936237255972027	1.0
MR-IVW LD	histidine	HMDB0000177	glycine	HMDB0000123	bioa_009	M32338	15:58473939-58973939	-0.270965303764378	0.599994601192555	0.651547872829128	1.0
MR-IVW LD	urate	HMDB0000289	myo-inositol	HMDB0000211	GCST90200307	GCST90200401	2:207223753-207723753	0.0182739793659746	0.178757562864759	0.918575919942467	1.0
MR-IVW LD	urate	HMDB0000289	myo-inositol	HMDB0000211	GCST90200307	GCST90200401	4:9672167-10439135	0.0023303378079755	0.0593675201216041	0.968688885888119	1.0
MR-IVW LD	urate	HMDB0000289	myo-inositol	HMDB0000211	GCST90200307	GCST90200401	4:88802323-89302323	-0.152184000972178	0.161962340721406	0.347409515367952	1.0
MR-IVW LD	urate	HMDB0000289	myo-inositol	HMDB0000211	GCST90200307	GCST90200401	11:64114866-64614866	-0.124139102285896	0.173179838892377	0.473483992890053	1.0
MR-IVW LD	urate	HMDB0000289	myo-inositol	HMDB0000211	GCST90200307	GCST90200401	12:114208961-114708961	0.0924942913462589	0.183898217780202	0.614989169544083	1.0
MR-IVW LD	tryptophan	HMDB0000929	taurine	HMDB0000251	GCST90200441	GCST90200420	4:156527528-157027528	-0.0728188751776761	0.159235793351627	0.64745386417232	1.0
MR-IVW LD	tryptophan	HMDB0000929	taurine	HMDB0000251	GCST90200441	GCST90200420	6:111301079-112053797	0.169048492411099	0.166120742547306	0.308856568839978	1.0
MR-IVW LD	4-methyl-2-oxopentanoate	HMDB0000695	pantothenate	HMDB0000210	GCST90199655	M01508	4:88953670-89453670	0.0211130943234711	0.182980150803423	0.908140272657436	1.0
MR-IVW LD	3-(4-hydroxyphenyl)lactate	HMDB0000755	pantothenate	HMDB0000210	GCST90200371	M01508	6:111301079-111801079	-0.0448429700712046	0.194319536975225	0.817494086363385	1.0
MR-IVW LD	3-(4-hydroxyphenyl)lactate	HMDB0000755	pantothenate	HMDB0000210	GCST90200371	M01508	17:79941425-80441425	0.0926431233599345	0.109487327607195	0.397466925422592	1.0
MR-IVW LD	histidine	HMDB0000177	5-oxoproline	HMDB0000267	M00059	GCST90200280	4:9731889-10602550	0.318145846019105	0.129650901493327	0.0141329917320504	1.0
MR-IVW LD	docosapentaenoate (n6 dpa; 22:5n6)	HMDB0001976	urate	HMDB0000289	GCST90199796	M01604	11:61347212-61847212	-0.0966127882368314	0.144919182355247	0.504985075093844	1.0
MR-IVW LD	glutamine	HMDB0000641	n-acetylornithine	HMDB0003357	M00053	M15630	12:56615040-57115040	-0.113002928961748	0.118847908045977	0.341695924523079	1.0
MR-IVW LD	glutamine	HMDB0000641	1-methylnicotinamide	HMDB0000699	M00053	GCST90200406	12:56615040-57115040	0.0061359443370708	0.110994755007019	0.955914288137775	1.0
MR-IVW LD	kynurenine	HMDB0000684	glucuronate	HMDB0000127	GCST90199636	GCST90199641	1:241463402-241963402	0.0385297885969884	0.134085792532036	0.773842993475183	1.0
MR-IVW LD	kynurenine	HMDB0000684	glucuronate	HMDB0000127	GCST90199636	GCST90199641	8:39554593-40054593	0.0535885342337925	0.170442427626316	0.753210862546217	1.0
MR-IVW LD	kynurenine	HMDB0000684	glucuronate	HMDB0000127	GCST90199636	GCST90199641	12:111809557-113090766	0.143520396434567	0.143397888458765	0.31689724262584	1.0
MR-IVW LD	kynurenine	HMDB0000684	glucuronate	HMDB0000127	GCST90199636	GCST90199641	16:87568373-88128072	0.0726553108309007	0.070031089388276	0.299515828869158	2.0
MR-IVW LD	citrulline	HMDB0000904	methionine	HMDB0000696	bioa_005	M01302	2:211099261-211599261	0.042675598101741	0.199152791141458	0.830324257655795	1.0
MR-IVW LD	citrulline	HMDB0000904	methionine	HMDB0000696	bioa_005	M01302	8:10310878-10810878	0.117042095775368	0.299107578092609	0.695572285478058	1.0
MR-IVW LD	citrulline	HMDB0000904	methionine	HMDB0000696	bioa_005	M01302	8:11437159-11937159	-0.0493426889195047	0.370070166896293	0.893929766752774	1.0
MR-IVW LD	citrulline	HMDB0000904	methionine	HMDB0000696	bioa_005	M01302	9:133044244-133627617	0.0531516457489018	0.163607058545325	0.745276591756122	2.0
MR-IVW LD	citrulline	HMDB0000904	methionine	HMDB0000696	bioa_005	M01302	9:135893372-136393372	-0.0213671662708631	0.320507494062972	0.946847071399274	1.0
MR-IVW LD	citrulline	HMDB0000904	methionine	HMDB0000696	bioa_005	M01302	10:97138579-97638579	-0.0936181465874158	0.28085443976225	0.73888268036353	1.0
MR-IVW LD	citrulline	HMDB0000904	methionine	HMDB0000696	bioa_005	M01302	17:9542768-10042768	-0.0576147925920559	0.216055472220211	0.789725820928052	1.0
MR-IVW LD	thyroxine	HMDB0000248	1-stearoyl-2-oleoyl-gps (18:0/18:1)	HMDB0010163	GCST90200293	GCST90199652	2:234397317-234897317	-0.173306295538695	0.168007485126219	0.302288066877646	1.0
MR-IVW LD	thyroxine	HMDB0000248	1-stearoyl-2-oleoyl-gps (18:0/18:1)	HMDB0010163	GCST90200293	GCST90199652	12:121166650-121666650	0.0125238494879853	0.185308218507205	0.946116883290071	1.0
MR-IVW LD	leucine	HMDB0000687	2-hydroxyglutarate	HMDB0059655	bioa_011	M37253	2:27480940-27980940	0.584469895117414	0.401823052893221	0.145795140951975	1.0
MR-IVW LD	leucine	HMDB0000687	2-hydroxyglutarate	HMDB0059655	bioa_011	M37253	4:88972827-89472827	0.608212362383126	0.2573206148544	0.0180965654136911	1.0
MR-IVW LD	leucine	HMDB0000687	2-hydroxyglutarate	HMDB0059655	bioa_011	M37253	4:186893802-187393802	-0.240529028087008	0.610573686682416	0.693625785030421	1.0
MR-IVW LD	leucine	HMDB0000687	2-hydroxyglutarate	HMDB0059655	bioa_011	M37253	11:116336283-116883862	-0.637530981204878	0.483122034486402	0.186966428655492	2.0
MR-IVW LD	leucine	HMDB0000687	2-hydroxyglutarate	HMDB0059655	bioa_011	M37253	15:58477325-58977325	-0.0382698505534293	0.574047758301457	0.946847071399271	1.0
MR-IVW LD	leucine	HMDB0000687	2-hydroxyglutarate	HMDB0059655	bioa_011	M37253	16:70059237-70559237	-0.383122535641277	0.375754794571252	0.307914483787551	1.0
MR-IVW LD	valine	HMDB0000883	2-hydroxyglutarate	HMDB0059655	met-d-Val	GCST90199865	2:27480940-28253616	0.0523409085004281	0.537591109641619	0.922438975749454	1.0
MR-IVW LD	valine	HMDB0000883	2-hydroxyglutarate	HMDB0059655	met-d-Val	GCST90199865	2:64975088-65475088	-0.0202514621306831	0.261732625412499	0.93832553146602	2.0
MR-IVW LD	valine	HMDB0000883	2-hydroxyglutarate	HMDB0059655	met-d-Val	GCST90199865	2:165251927-165751927	0.320417244472334	0.45132101931805	0.477732550174192	1.0
MR-IVW LD	valine	HMDB0000883	2-hydroxyglutarate	HMDB0059655	met-d-Val	GCST90199865	3:135701113-136578270	-0.221185066357046	0.679916181223333	0.744944756460646	1.0
MR-IVW LD	valine	HMDB0000883	2-hydroxyglutarate	HMDB0059655	met-d-Val	GCST90199865	4:86953335-87453335	0.291953083163535	0.637917425165144	0.647192455844619	1.0
MR-IVW LD	valine	HMDB0000883	2-hydroxyglutarate	HMDB0059655	met-d-Val	GCST90199865	4:87663610-88163610	0.172577466393781	0.628536708454641	0.783646443274417	1.0
MR-IVW LD	valine	HMDB0000883	2-hydroxyglutarate	HMDB0059655	met-d-Val	GCST90199865	4:88882515-89510546	-0.0490011098059452	0.143295032221071	0.732381306928527	4.0
MR-IVW LD	valine	HMDB0000883	2-hydroxyglutarate	HMDB0059655	met-d-Val	GCST90199865	5:55564890-56064890	-1.22643754074972	0.697325073374652	0.0786158216548696	1.0
MR-IVW LD	valine	HMDB0000883	2-hydroxyglutarate	HMDB0059655	met-d-Val	GCST90199865	6:108910874-109410874	-0.0277853880738497	0.699529092390707	0.968316251113879	1.0
MR-IVW LD	valine	HMDB0000883	2-hydroxyglutarate	HMDB0059655	met-d-Val	GCST90199865	12:56199875-57115338	-0.220944094457835	0.39496119739748	0.575883923118544	2.0
MR-IVW LD	valine	HMDB0000883	2-hydroxyglutarate	HMDB0059655	met-d-Val	GCST90199865	12:122278263-122778263	-0.238698374862667	0.525868449242147	0.649891652454389	1.0
MR-IVW LD	valine	HMDB0000883	2-hydroxyglutarate	HMDB0059655	met-d-Val	GCST90199865	14:102468052-102968052	0.487887575398576	0.683751239677944	0.475508308819997	1.0
MR-IVW LD	valine	HMDB0000883	2-hydroxyglutarate	HMDB0059655	met-d-Val	GCST90199865	16:69315747-70918195	-0.151396564229928	0.269607059384259	0.57442589032695	1.0
MR-IVW LD	valine	HMDB0000883	2-hydroxyglutarate	HMDB0059655	met-d-Val	GCST90199865	17:6935779-7435779	0.206716083806212	0.28040180757604	0.460992338896645	1.0
MR-IVW LD	valine	HMDB0000883	2-hydroxyglutarate	HMDB0059655	met-d-Val	GCST90199865	17:79384062-79884062	0.394251586906203	0.649560539309318	0.543883259312168	1.0
MR-IVW LD	valine	HMDB0000883	2-hydroxyglutarate	HMDB0059655	met-d-Val	GCST90199865	19:49050431-49611255	0.357043235172764	0.264104289345244	0.176406524480483	4.0
MR-IVW LD	cystine	HMDB0000192	beta-alanine	HMDB0000056	M31454	GCST90200361	22:24745202-25245202	-0.0306193422453769	0.0730739506078379	0.675202561282571	1.0
MR-IVW LD	citrulline	HMDB0000904	choline phosphate	HMDB0001565	GCST90200403	GCST90200363	2:211084708-211584708	-0.076792317186888	0.154544487926136	0.619263399445007	1.0
MR-IVW LD	citrulline	HMDB0000904	choline phosphate	HMDB0001565	GCST90200403	GCST90200363	9:133044244-133573675	0.090242085125228	0.113844448383982	0.427964962462474	2.0
MR-IVW LD	2-aminobutyrate	HMDB0000452	glycerol 3-phosphate	HMDB0000126	M32348	GCST90199638	2:64958074-65458074	-0.173234935807279	0.115835483980194	0.134777314600216	1.0
MR-IVW LD	2-aminobutyrate	HMDB0000452	glycerol 3-phosphate	HMDB0000126	M32348	GCST90199638	4:88993818-89493818	0.0988170718431421	0.14620749754773	0.49912400946028	1.0
MR-IVW LD	leucine	HMDB0000687	methionine	HMDB0000696	M00060	GCST90200391	4:88976422-89476422	-0.262261062139473	0.12032998824954	0.0292934021089084	1.0
MR-IVW LD	leucine	HMDB0000687	methionine	HMDB0000696	M00060	GCST90200391	6:45295851-45795851	-0.13655636374569	0.174015726639916	0.432608510806568	1.0
MR-IVW LD	2-aminobutyrate	HMDB0000452	choline	HMDB0000097	M32348	M15506	2:64958074-65458074	0.0350594483738417	0.122708069308448	0.775096962195988	1.0
MR-IVW LD	2-aminobutyrate	HMDB0000452	choline	HMDB0000097	M32348	M15506	4:88993818-89493818	-0.110614806812541	0.154860729537557	0.475050524053955	1.0
MR-IVW LD	sulfate*	HMDB01448	cortisol	HMDB0000063	GCST90199896	M01712	7:122557611-123057611	-0.171074071322291	0.182479009410442	0.348501423761082	1.0
MR-IVW LD	glycine	HMDB0000123	lactate	HMDB0000190	met-d-Gly	met-d-Lactate	1:11606378-12106378	0.188715251320006	0.176634274805227	0.285342179301234	1.0
MR-IVW LD	glycine	HMDB0000123	lactate	HMDB0000190	met-d-Gly	met-d-Lactate	1:75982013-76482013	-0.121261207080168	0.0992932781208492	0.221994080326093	1.0
MR-IVW LD	glycine	HMDB0000123	lactate	HMDB0000190	met-d-Gly	met-d-Lactate	1:120004506-120504506	0.128401458494487	0.136176563734988	0.345729889129876	1.0
MR-IVW LD	glycine	HMDB0000123	lactate	HMDB0000190	met-d-Gly	met-d-Lactate	1:151589838-152089838	0.0228363235316012	0.193786345536686	0.906192224590789	1.0
MR-IVW LD	glycine	HMDB0000123	lactate	HMDB0000190	met-d-Gly	met-d-Lactate	2:165276338-165776338	-0.0935445434704911	0.159052627055141	0.556441147713344	1.0
MR-IVW LD	glycine	HMDB0000123	lactate	HMDB0000190	met-d-Gly	met-d-Lactate	2:226790540-227290540	-0.16301799352507	0.167718370333077	0.331063192011993	1.0
MR-IVW LD	glycine	HMDB0000123	lactate	HMDB0000190	met-d-Gly	met-d-Lactate	3:12110357-12610357	0.0467002212425096	0.179959173351498	0.795245984950312	1.0
MR-IVW LD	glycine	HMDB0000123	lactate	HMDB0000190	met-d-Gly	met-d-Lactate	3:48534270-49826414	-0.0531889431550219	0.154095041596774	0.729966777511903	1.0
MR-IVW LD	glycine	HMDB0000123	lactate	HMDB0000190	met-d-Gly	met-d-Lactate	3:125116791-126249375	0.0109385203553956	0.0438969084327136	0.803216461970517	5.0
MR-IVW LD	glycine	HMDB0000123	lactate	HMDB0000190	met-d-Gly	met-d-Lactate	4:89427537-89927537	0.282009080157378	0.17908760093026	0.115325920632172	1.0
MR-IVW LD	glycine	HMDB0000123	lactate	HMDB0000190	met-d-Gly	met-d-Lactate	4:102676923-103438709	-0.11500319121129	0.150491004256823	0.444756120728234	1.0
MR-IVW LD	glycine	HMDB0000123	lactate	HMDB0000190	met-d-Gly	met-d-Lactate	5:55607548-56107548	-0.436552081190013	0.193312992712247	0.0239291056848571	1.0
MR-IVW LD	glycine	HMDB0000123	lactate	HMDB0000190	met-d-Gly	met-d-Lactate	5:90005685-90505685	0.0121718275581388	0.139447864069781	0.930444288545888	1.0
MR-IVW LD	glycine	HMDB0000123	lactate	HMDB0000190	met-d-Gly	met-d-Lactate	5:131427047-131927047	-0.39168246569873	0.174847753879241	0.0250821998044753	1.0
MR-IVW LD	glycine	HMDB0000123	lactate	HMDB0000190	met-d-Gly	met-d-Lactate	6:131620261-132120261	0.136664048327361	0.195645710929616	0.484846921937833	1.0
MR-IVW LD	glycine	HMDB0000123	lactate	HMDB0000190	met-d-Gly	met-d-Lactate	6:160518860-161018860	-0.0223782960863395	0.168666831735413	0.894448426113319	1.0
MR-IVW LD	glycine	HMDB0000123	lactate	HMDB0000190	met-d-Gly	met-d-Lactate	7:55560073-56715237	-0.0931627314234362	0.0636001066856614	0.14296993442765	1.0
MR-IVW LD	glycine	HMDB0000123	lactate	HMDB0000190	met-d-Gly	met-d-Lactate	8:8915380-9434231	-0.0651743660379987	0.0492927319883561	0.18610483120125	2.0
MR-IVW LD	glycine	HMDB0000123	lactate	HMDB0000190	met-d-Gly	met-d-Lactate	8:17169461-17669461	-0.0011398490074968	0.155981775807603	0.994169448156915	1.0
MR-IVW LD	glycine	HMDB0000123	lactate	HMDB0000190	met-d-Gly	met-d-Lactate	8:116710729-117210729	-0.0445215449232941	0.166576352931591	0.78925812629985	1.0
MR-IVW LD	glycine	HMDB0000123	lactate	HMDB0000190	met-d-Gly	met-d-Lactate	8:126212070-126756694	-0.0857478046104799	0.0648741625754769	0.186249460657611	2.0
MR-IVW LD	glycine	HMDB0000123	lactate	HMDB0000190	met-d-Gly	met-d-Lactate	9:5668443-7086536	-0.0123465441666312	0.0449772863183037	0.783695636004127	4.0
MR-IVW LD	glycine	HMDB0000123	lactate	HMDB0000190	met-d-Gly	met-d-Lactate	11:8005408-8505408	0.165993331275489	0.14825104928477	0.262851311281369	1.0
MR-IVW LD	glycine	HMDB0000123	lactate	HMDB0000190	met-d-Gly	met-d-Lactate	12:115016-615016	-0.0411796874790947	0.146275746961157	0.778310860572978	1.0
MR-IVW LD	glycine	HMDB0000123	lactate	HMDB0000190	met-d-Gly	met-d-Lactate	12:21136493-21636493	0.185028282890117	0.17221231797096	0.282634679716836	1.0
MR-IVW LD	glycine	HMDB0000123	lactate	HMDB0000190	met-d-Gly	met-d-Lactate	12:46468358-47667420	0.0511704156019486	0.0912030081856559	0.574756218020846	2.0
MR-IVW LD	glycine	HMDB0000123	lactate	HMDB0000190	met-d-Gly	met-d-Lactate	12:56615338-57115338	-1.17408325402374e-07	0.105331543881896	0.999999110634035	1.0
MR-IVW LD	glycine	HMDB0000123	lactate	HMDB0000190	met-d-Gly	met-d-Lactate	12:57516305-58016305	-0.0525104077670361	0.165238124303784	0.750647063533063	1.0
MR-IVW LD	glycine	HMDB0000123	lactate	HMDB0000190	met-d-Gly	met-d-Lactate	12:59343804-59843804	-0.0880240684975687	0.179046688337117	0.622983517690504	1.0
MR-IVW LD	glycine	HMDB0000123	lactate	HMDB0000190	met-d-Gly	met-d-Lactate	13:50472895-50972895	-0.261903605854231	0.183519635455176	0.153546778914167	1.0
MR-IVW LD	glycine	HMDB0000123	lactate	HMDB0000190	met-d-Gly	met-d-Lactate	15:42451374-42951374	-0.104761042236293	0.173532667338765	0.546045524569542	1.0
MR-IVW LD	glycine	HMDB0000123	lactate	HMDB0000190	met-d-Gly	met-d-Lactate	15:43028726-44613739	0.254594815577027	0.126503461393368	0.0441617632056956	1.0
MR-IVW LD	glycine	HMDB0000123	lactate	HMDB0000190	met-d-Gly	met-d-Lactate	15:58180763-58713267	0.0348419357917693	0.102657407749133	0.734308333461102	2.0
MR-IVW LD	glycine	HMDB0000123	lactate	HMDB0000190	met-d-Gly	met-d-Lactate	16:79678196-80178196	-0.097032967052766	0.17282832823053	0.574496713314141	1.0
MR-IVW LD	glycine	HMDB0000123	lactate	HMDB0000190	met-d-Gly	met-d-Lactate	16:80626853-81422810	0.011446218041134	0.0446886186975742	0.797848347516232	3.0
MR-IVW LD	glycine	HMDB0000123	lactate	HMDB0000190	met-d-Gly	met-d-Lactate	17:45235982-45996386	0.077224710135182	0.0991927424837937	0.436255532825091	1.0
MR-IVW LD	glycine	HMDB0000123	lactate	HMDB0000190	met-d-Gly	met-d-Lactate	19:17984588-18484588	0.317102124837853	0.122789756443481	0.009809296743374	1.0
MR-IVW LD	glycine	HMDB0000123	lactate	HMDB0000190	met-d-Gly	met-d-Lactate	19:33473705-33973705	0.0106131032369978	0.19678986386036	0.956990020399444	1.0
MR-IVW LD	glycine	HMDB0000123	lactate	HMDB0000190	met-d-Gly	met-d-Lactate	19:41103107-41603107	0.0065729731561717	0.180673142762733	0.970978989614405	1.0
MR-IVW LD	citrulline	HMDB0000904	isoleucine	HMDB0000172	M02132	met-d-Ile	10:97115163-97871266	-0.0092653937697843	0.0417455747897629	0.824353488389905	1.0
MR-IVW LD	threonine	HMDB0000167	serine	HMDB0000187	bioa_019	bioa_018	2:27191397-28253174	0.715485075651026	0.0702834062525558	2.43561375453252e-24	1.0
MR-IVW LD	threonine	HMDB0000167	serine	HMDB0000187	bioa_019	bioa_018	6:126521687-127323798	0.794464866324577	0.167679372377496	2.15837812502908e-06	1.0
MR-IVW LD	threonine	HMDB0000167	serine	HMDB0000187	bioa_019	bioa_018	8:74631674-75131674	0.136189847590367	0.0976271308891523	0.163015839562904	1.0
MR-IVW LD	threonine	HMDB0000167	serine	HMDB0000187	bioa_019	bioa_018	12:46636543-47464292	0.652225253540051	0.0956529101163153	9.18897062773947e-12	2.0
MR-IVW LD	threonine	HMDB0000167	serine	HMDB0000187	bioa_019	bioa_018	12:56615040-57115040	0.522011609885952	0.107013450161121	1.07166924975754e-06	1.0
MR-IVW LD	threonine	HMDB0000167	serine	HMDB0000187	bioa_019	bioa_018	12:59727701-60227701	0.329593277165596	0.169805913016792	0.0522582773714525	1.0
MR-IVW LD	threonine	HMDB0000167	serine	HMDB0000187	bioa_019	bioa_018	16:1654524-2154524	0.177202861938508	0.123057543012853	0.149867399068655	1.0
MR-IVW LD	threonine	HMDB0000167	serine	HMDB0000187	bioa_019	bioa_018	20:42792364-43292364	0.762817360336319	0.165685786345855	4.14452461183213e-06	1.0
MR-IVW LD	5-methylthioadenosine (mta)	HMDB0001173	pyruvate	HMDB0000243	GCST90200359	M00599	6:149659491-150411114	0.247696950256116	0.163573457716302	0.129953390214929	1.0
MR-IVW LD	citrulline	HMDB0000904	aspartate	HMDB0000191	bioa_005	GCST90200370	2:211099261-211599261	-0.164310847189614	0.19373287814871	0.396365054863701	1.0
MR-IVW LD	citrulline	HMDB0000904	aspartate	HMDB0000191	bioa_005	GCST90200370	8:10310878-10810878	0.260468591203766	0.282201050121454	0.35601270472337	1.0
MR-IVW LD	citrulline	HMDB0000904	aspartate	HMDB0000191	bioa_005	GCST90200370	8:11437159-11937159	0.492618326692784	0.349125299138372	0.158242477599309	1.0
MR-IVW LD	citrulline	HMDB0000904	aspartate	HMDB0000191	bioa_005	GCST90200370	9:133044244-133627617	-0.13238678195509	0.154363656496187	0.391097236194845	2.0
MR-IVW LD	citrulline	HMDB0000904	aspartate	HMDB0000191	bioa_005	GCST90200370	10:97138579-97638579	0.0555142413979643	0.264991851879033	0.834062505727146	1.0
MR-IVW LD	citrulline	HMDB0000904	aspartate	HMDB0000191	bioa_005	GCST90200370	17:9542768-10042768	0.128170127605964	0.203847818517382	0.529510131261104	1.0
MR-IVW LD	alpha-aminoadipic acid	HMDB0000510	pyruvate	HMDB0000243	bioa_025	GCST90200430	3:2996317-3496317	-0.0363904209555811	0.242515743033579	0.880722129916804	1.0
MR-IVW LD	alpha-aminoadipic acid	HMDB0000510	pyruvate	HMDB0000243	bioa_025	GCST90200430	5:36380209-36880209	0.174641426896857	0.182514419651857	0.338636044200417	1.0
MR-IVW LD	sulfate*	HMDB01448	s-1-pyrroline-5-carboxylate	HMDB0001301	GCST90199896	GCST90200381	7:122557611-123057611	-0.194276948733969	0.172376544421086	0.259721429027374	1.0
MR-IVW LD	glycohyocholate	HMDB0000138	glucose	HMDB0000122	GCST90199935	M20489	10:45742470-46242470	0.146332297613503	0.177689218530682	0.410206998692259	1.0
MR-IVW LD	glycohyocholate	HMDB0000138	glucose	HMDB0000122	GCST90199935	M20489	17:28409010-28909010	0.0654590177364085	0.149620611968934	0.661748776081758	1.0
MR-IVW LD	methionine	HMDB0000696	urate	HMDB0000289	bioa_013	GCST90200307	5:89993899-90493899	-0.585733805660141	0.256446960636785	0.0223694805019997	1.0
MR-IVW LD	methionine	HMDB0000696	urate	HMDB0000289	bioa_013	GCST90200307	12:46900176-47464292	-0.0102140800998033	0.337892441571842	0.975884586878275	1.0
MR-IVW LD	methionine	HMDB0000696	urate	HMDB0000289	bioa_013	GCST90200307	12:56615040-57115040	0.547933622237786	0.337074790063158	0.104044347168704	1.0
MR-IVW LD	creatinine	HMDB0000562	cholesterol	HMDB0000067	M00513	GCST90200368	7:23845366-24345366	0.116084751755167	0.163771934089291	0.478436452315901	1.0
MR-IVW LD	oleamide	HMDB0002117	caffeine	HMDB0001847	M32458	GCST90200436	12:21138621-21638621	0.0585400964844856	0.1038341925704	0.572900879447025	1.0
MR-IVW LD	oleamide	HMDB0002117	caffeine	HMDB0001847	M32458	GCST90200436	19:15740431-16240431	-0.0419749932155708	0.164811479604022	0.798966489111371	1.0
MR-IVW LD	spermidine	HMDB0001257	thyroxine	HMDB0000248	GCST90200423	GCST90200293	1:247789451-248289451	-0.0258076272616665	0.145045827570554	0.858779990565497	1.0
MR-IVW LD	arachidonate (20:4n6)	HMDB0001043	docosahexaenoate (dha; 22:6n3)	HMDB0002183	GCST90200358	M19323	11:61052244-62029047	0.134804943732861	0.0526537501971918	0.0104607295122521	2.0
MR-IVW LD	sphingosine 1-phosphate	HMDB0000277	5-oxoproline	HMDB0000267	GCST90199657	GCST90200280	17:74160792-74684003	-0.249905737972788	0.1219162712473	0.0403825381870527	2.0
MR-IVW LD	serine	HMDB0000187	alanine	HMDB0000161	GCST90200415	met-d-Ala	1:119778579-120514573	-0.0887415734121606	0.0200449060136571	9.5491460310348e-06	3.0
MR-IVW LD	serine	HMDB0000187	alanine	HMDB0000161	GCST90200415	met-d-Ala	2:211290507-212040821	-0.137105660759009	0.0214371828940114	1.59819843026444e-10	1.0
MR-IVW LD	serine	HMDB0000187	alanine	HMDB0000161	GCST90200415	met-d-Ala	7:55905219-56847625	-0.082313452184366	0.0275969452362489	0.0028571642756766	1.0
MR-IVW LD	glycohyocholate	HMDB0000138	s-1-pyrroline-5-carboxylate	HMDB0001301	GCST90199935	GCST90200381	7:99108524-99608524	-0.014653036017254	0.156714468717164	0.925505167616641	1.0
MR-IVW LD	glycohyocholate	HMDB0000138	s-1-pyrroline-5-carboxylate	HMDB0001301	GCST90199935	GCST90200381	10:45742470-46242470	0.317520492358731	0.165701019144953	0.0553364188032162	1.0
MR-IVW LD	glycohyocholate	HMDB0000138	s-1-pyrroline-5-carboxylate	HMDB0001301	GCST90199935	GCST90200381	13:103468308-103968308	-0.336919667545333	0.15259111334141	0.0272449633205592	1.0
MR-IVW LD	glycohyocholate	HMDB0000138	s-1-pyrroline-5-carboxylate	HMDB0001301	GCST90199935	GCST90200381	17:28409010-28909010	-0.226091858901819	0.141142541497618	0.109184585436784	1.0
MR-IVW LD	asparagine	HMDB0000168	sulfate*	HMDB01448	bioa_003	GCST90199896	2:27480940-27980940	0.12377148352266	0.337224472330407	0.713596672701923	1.0
MR-IVW LD	asparagine	HMDB0000168	sulfate*	HMDB01448	bioa_003	GCST90199896	4:178111051-178611051	0.381278272453463	0.287514984181599	0.184801217618079	1.0
MR-IVW LD	asparagine	HMDB0000168	sulfate*	HMDB01448	bioa_003	GCST90199896	7:97252737-97752737	-0.172885127823582	0.232698249376349	0.457506843865379	1.0
MR-IVW LD	asparagine	HMDB0000168	sulfate*	HMDB01448	bioa_003	GCST90199896	11:61853420-62353420	-0.158417404983971	0.191600943193565	0.408345266692304	1.0
MR-IVW LD	asparagine	HMDB0000168	sulfate*	HMDB01448	bioa_003	GCST90199896	12:46900176-47400176	0.0211212646403789	0.326344212036084	0.948396286502183	1.0
MR-IVW LD	asparagine	HMDB0000168	sulfate*	HMDB01448	bioa_003	GCST90199896	14:103514503-104812812	0.297069327935262	0.126166398650623	0.0185434740800992	4.0
MR-IVW LD	histidine	HMDB0000177	leucine	HMDB0000687	GCST90200377	GCST90200389	2:211293055-211793055	-0.0217226895987276	0.173968607240982	0.9006299748186	1.0
MR-IVW LD	histidine	HMDB0000177	leucine	HMDB0000687	GCST90200377	GCST90200389	12:96129884-96629884	0.048343540982884	0.142951523230503	0.73522651944285	1.0
MR-IVW LD	citrulline	HMDB0000904	oleate (18:1n9)	HMDB0000207	GCST90200403	M01359	2:211084708-211584708	-0.262141202411661	0.167479101540783	0.117531945029354	1.0
MR-IVW LD	citrulline	HMDB0000904	oleate (18:1n9)	HMDB0000207	GCST90200403	M01359	9:133044244-133573675	0.157756391996861	0.172097882178395	0.359317338329572	1.0
MR-IVW LD	creatine	HMDB0000064	arginine	HMDB0000517	GCST90200323	bioa_002	2:211290507-211790507	-0.403062728352213	0.0526122866926261	1.8449085845885802e-14	1.0
MR-IVW LD	creatine	HMDB0000064	arginine	HMDB0000517	GCST90200323	bioa_002	15:45404327-45904327	-0.0289735721727921	0.0724339304319821	0.689156516779359	1.0
MR-IVW LD	leucine	HMDB0000687	kynurenine	HMDB0000684	M00060	M15140	4:88976422-89476422	-1.16833324674129e-308	0.111592634975379	1.0	1.0
MR-IVW LD	leucine	HMDB0000687	kynurenine	HMDB0000684	M00060	M15140	6:45295851-45795851	0.227061810227232	0.183811941612522	0.216721062179053	1.0
MR-IVW LD	citrulline	HMDB0000904	alanine	HMDB0000161	GCST90200403	met-d-Ala	2:211084708-211584708	-0.190013984347711	0.0413644193146277	4.35543542545766e-06	1.0
MR-IVW LD	citrulline	HMDB0000904	alanine	HMDB0000161	GCST90200403	met-d-Ala	9:133044244-133573675	-0.0216674696408595	0.0304766657649515	0.477113509992009	2.0
MR-IVW LD	threonine	HMDB0000167	asparagine	HMDB0000168	GCST90200432	bioa_003	2:27589369-28089369	0.421368549699971	0.0830282856551655	3.87496001552913e-07	1.0
MR-IVW LD	threonine	HMDB0000167	asparagine	HMDB0000168	GCST90200432	bioa_003	14:100594368-101094368	0.134670570889239	0.093133174888823	0.148177201815521	1.0
MR-IVW LD	glycerol 3-phosphate	HMDB0000126	phenylpyruvate	HMDB0000205	GCST90199638	GCST90200365	1:20921386-22251981	0.0616678301366456	0.057681707365786	0.285022137200108	5.0
MR-IVW LD	glycerol 3-phosphate	HMDB0000126	phenylpyruvate	HMDB0000205	GCST90199638	GCST90200365	20:5231344-5731344	-0.12884087820986	0.178856172677964	0.471303214239722	1.0
MR-IVW LD	3-aminoisobutyrate	HMDB0002166	2-aminobutyrate	HMDB0000452	GCST90200310	GCST90200305	3:66115384-66615384	-0.0232488015544591	0.166344291589132	0.888847132455849	1.0
MR-IVW LD	3-aminoisobutyrate	HMDB0002166	2-aminobutyrate	HMDB0000452	GCST90200310	GCST90200305	5:34511619-35593952	-0.0207232474523921	0.0251927760918013	0.410742953785277	7.0
MR-IVW LD	3-aminoisobutyrate	HMDB0002166	2-aminobutyrate	HMDB0000452	GCST90200310	GCST90200305	5:35822024-36322024	0.0569126922897825	0.16756208190352	0.734119080542866	1.0
MR-IVW LD	3-aminoisobutyrate	HMDB0002166	2-aminobutyrate	HMDB0000452	GCST90200310	GCST90200305	12:89320-602261	0.0027517389919711	0.0786621924253456	0.972094315230859	2.0
MR-IVW LD	asparagine	HMDB0000168	kynurenine	HMDB0000684	bioa_003	M15140	2:27480940-27980940	0.0465071502735201	0.263540518216616	0.859924253238215	1.0
MR-IVW LD	asparagine	HMDB0000168	kynurenine	HMDB0000684	bioa_003	M15140	4:178111051-178611051	0.118916508162337	0.303897743081529	0.695572285478058	1.0
MR-IVW LD	asparagine	HMDB0000168	kynurenine	HMDB0000684	bioa_003	M15140	7:97252737-97752737	-0.0375087766706731	0.225052660024042	0.867632334778195	1.0
MR-IVW LD	asparagine	HMDB0000168	kynurenine	HMDB0000684	bioa_003	M15140	11:61853420-62353420	-0.0257301100847553	0.199408353156852	0.897332123936804	1.0
MR-IVW LD	asparagine	HMDB0000168	kynurenine	HMDB0000684	bioa_003	M15140	12:46900176-47400176	-0.0143710943684966	0.344906264843972	0.966764427019278	1.0
MR-IVW LD	asparagine	HMDB0000168	kynurenine	HMDB0000684	bioa_003	M15140	14:103514503-104812812	-0.138027911494572	0.0751310922821941	0.06618613340478	3.0
MR-IVW LD	4-methyl-2-oxopentanoate	HMDB0000695	acetone	HMDB0001659	M22116	met-d-Acetone	4:88976422-89476422	-0.0847162442664834	0.0394857495672026	0.0319137640915312	1.0
MR-IVW LD	4-methyl-2-oxopentanoate	HMDB0000695	acetone	HMDB0001659	M22116	met-d-Acetone	13:48209901-48709901	0.0195612015010013	0.0456351114213082	0.66818256221664	1.0
MR-IVW LD	creatinine	HMDB0000562	glutamine	HMDB0000641	GCST90200366	met-d-Gln	16:20142332-20642332	-0.0177318262014919	0.046347999082729	0.70203106235846	1.0
MR-IVW LD	cystathionine	HMDB0000099	1-methylxanthine	HMDB0010738	GCST90200383	M34389	19:33152807-33652807	-0.197534316414981	0.207411032235729	0.34090381592813	1.0
MR-IVW LD	guanidinoacetate	HMDB0000128	phenylalanine	HMDB0000159	GCST90200384	met-d-Phe	6:131647278-132147278	0.0081145601846987	0.0441258575050423	0.854095194079493	1.0
MR-IVW LD	guanidinoacetate	HMDB0000128	phenylalanine	HMDB0000159	GCST90200384	met-d-Phe	11:64893892-65393892	0.0120918223452792	0.0311685079914702	0.698053043342049	1.0
MR-IVW LD	guanidinoacetate	HMDB0000128	phenylalanine	HMDB0000159	GCST90200384	met-d-Phe	12:101043-601043	0.0175982330941887	0.038950292429548	0.651403988120182	1.0
MR-IVW LD	guanidinoacetate	HMDB0000128	phenylalanine	HMDB0000159	GCST90200384	met-d-Phe	14:100558168-101058168	-0.0618661414779592	0.0410985256676818	0.13224364631558	1.0
MR-IVW LD	guanidinoacetate	HMDB0000128	phenylalanine	HMDB0000159	GCST90200384	met-d-Phe	20:61898912-62398912	0.0048582761526491	0.0362099683094266	0.89326848193442	1.0
MR-IVW LD	alanine	HMDB0000161	beta-alanine	HMDB0000056	met-d-Ala	GCST90200361	1:206970800-207470800	1.34796448379703	0.35793854247272	0.0001659432914391	1.0
MR-IVW LD	alanine	HMDB0000161	beta-alanine	HMDB0000056	met-d-Ala	GCST90200361	2:27480940-28253616	-0.0912658369319469	0.442736679055885	0.836681381465286	1.0
MR-IVW LD	alanine	HMDB0000161	beta-alanine	HMDB0000056	met-d-Ala	GCST90200361	2:64970910-65916674	0.188514840083991	0.300326774432567	0.530201087996455	2.0
MR-IVW LD	alanine	HMDB0000161	beta-alanine	HMDB0000056	met-d-Ala	GCST90200361	2:211290507-211790507	-0.92468189641304	0.588836360022159	0.116332634429719	1.0
MR-IVW LD	alanine	HMDB0000161	beta-alanine	HMDB0000056	met-d-Ala	GCST90200361	3:122879946-123379946	-0.50147116997191	0.604382459709132	0.406694345504818	1.0
MR-IVW LD	alanine	HMDB0000161	beta-alanine	HMDB0000056	met-d-Ala	GCST90200361	3:159754026-160551365	0.964125384317616	0.41897467838596	0.021382910780867	1.0
MR-IVW LD	alanine	HMDB0000161	beta-alanine	HMDB0000056	met-d-Ala	GCST90200361	4:88958565-89458565	0.370884884110328	0.473750655575632	0.4337038175622	1.0
MR-IVW LD	alanine	HMDB0000161	beta-alanine	HMDB0000056	met-d-Ala	GCST90200361	5:35692098-36469710	-0.141148755143253	0.531098297847463	0.790418146535919	1.0
MR-IVW LD	alanine	HMDB0000161	beta-alanine	HMDB0000056	met-d-Ala	GCST90200361	6:20453952-20953952	0.556659333772057	0.471430341346683	0.237686915351031	1.0
MR-IVW LD	alanine	HMDB0000161	beta-alanine	HMDB0000056	met-d-Ala	GCST90200361	7:94972201-95472201	-0.66116457367816	0.671776394974393	0.325015542438332	1.0
MR-IVW LD	alanine	HMDB0000161	beta-alanine	HMDB0000056	met-d-Ala	GCST90200361	8:17128898-17669461	0.400416015860922	0.497441516088244	0.420847991183229	1.0
MR-IVW LD	alanine	HMDB0000161	beta-alanine	HMDB0000056	met-d-Ala	GCST90200361	8:49725746-50225746	0.843917178751086	0.60287138060285	0.161564364000835	1.0
MR-IVW LD	alanine	HMDB0000161	beta-alanine	HMDB0000056	met-d-Ala	GCST90200361	8:117935733-118435733	0.423029898890389	0.540296822209514	0.433651581011683	1.0
MR-IVW LD	alanine	HMDB0000161	beta-alanine	HMDB0000056	met-d-Ala	GCST90200361	8:145497920-145997920	0.357146288946619	0.481130297439057	0.457901475954304	1.0
MR-IVW LD	alanine	HMDB0000161	beta-alanine	HMDB0000056	met-d-Ala	GCST90200361	9:4033137-4533137	1.64134525336625	0.558276091291726	0.003281865476285	1.0
MR-IVW LD	alanine	HMDB0000161	beta-alanine	HMDB0000056	met-d-Ala	GCST90200361	11:8005408-8505408	0.647785632858602	0.32664803976071	0.04735287421226	1.0
MR-IVW LD	alanine	HMDB0000161	beta-alanine	HMDB0000056	met-d-Ala	GCST90200361	12:4040249-4540249	0.501678995776017	0.613558156205292	0.413554118029205	1.0
MR-IVW LD	alanine	HMDB0000161	beta-alanine	HMDB0000056	met-d-Ala	GCST90200361	12:45894827-46394827	0.114975540822893	0.65297395777226	0.86023122986829	1.0
MR-IVW LD	alanine	HMDB0000161	beta-alanine	HMDB0000056	met-d-Ala	GCST90200361	12:46544011-47796599	0.393180470407571	0.23205938709864	0.090206448416402	3.0
MR-IVW LD	alanine	HMDB0000161	beta-alanine	HMDB0000056	met-d-Ala	GCST90200361	12:56109642-56609642	0.452078841444641	0.65566355751641	0.490509806800449	1.0
MR-IVW LD	alanine	HMDB0000161	beta-alanine	HMDB0000056	met-d-Ala	GCST90200361	12:56610577-57110577	0.560120402149824	0.23884743501142	0.0190221303116012	1.0
MR-IVW LD	alanine	HMDB0000161	beta-alanine	HMDB0000056	met-d-Ala	GCST90200361	12:59740767-60240767	0.232249210911911	0.447973407207154	0.604148388644159	1.0
MR-IVW LD	alanine	HMDB0000161	beta-alanine	HMDB0000056	met-d-Ala	GCST90200361	12:122367989-122867989	-0.409660222706853	0.56172973724434	0.465828269868571	1.0
MR-IVW LD	alanine	HMDB0000161	beta-alanine	HMDB0000056	met-d-Ala	GCST90200361	12:132815816-133315816	-0.47148936448578	0.666162600446288	0.479088601986147	1.0
MR-IVW LD	alanine	HMDB0000161	beta-alanine	HMDB0000056	met-d-Ala	GCST90200361	16:69383883-70933639	0.18086618596883	0.24887535798633	0.467388917184152	4.0
MR-IVW LD	alanine	HMDB0000161	beta-alanine	HMDB0000056	met-d-Ala	GCST90200361	16:70994871-71494871	0.735713906939802	0.648639401092954	0.25669314432149	1.0
MR-IVW LD	alanine	HMDB0000161	beta-alanine	HMDB0000056	met-d-Ala	GCST90200361	17:79391534-79891534	0.671731778456178	0.513732625993037	0.191025533935019	1.0
MR-IVW LD	alanine	HMDB0000161	beta-alanine	HMDB0000056	met-d-Ala	GCST90200361	21:32796216-33296216	0.447566967324082	0.654334034959083	0.493972765337727	1.0
MR-IVW LD	alanine	HMDB0000161	beta-alanine	HMDB0000056	met-d-Ala	GCST90200361	22:18934095-19434095	0.314247264625655	0.633814561153217	0.620033292552247	1.0
MR-IVW LD	sphinganine	HMDB0000269	thyroxine	HMDB0000248	GCST90200374	GCST90200293	3:56598999-57098999	0.191329368499647	0.164141699791682	0.243761907049916	1.0
MR-IVW LD	sarcosine	HMDB0000271	creatine	HMDB0000064	bioa_031	M27718	6:42690673-43190673	0.0076674918189775	0.283697197302178	0.978438177451518	1.0
MR-IVW LD	sarcosine	HMDB0000271	creatine	HMDB0000064	bioa_031	M27718	9:136282183-136851769	-0.0952938884262142	0.123411304980577	0.440016717303573	2.0
MR-IVW LD	2-oxoarginine*	HMDB0004225	cystine	HMDB0000192	GCST90199903	M31454	4:102938709-103438709	0.505699528831684	0.371658689864251	0.173622508487858	1.0
MR-IVW LD	2-oxoarginine*	HMDB0004225	cystine	HMDB0000192	GCST90199903	M31454	6:160310824-160819068	0.243396048317495	0.297887700925889	0.413886614107624	1.0
MR-IVW LD	histidine	HMDB0000177	inositol 1-phosphate (i1p)	HMDB0000213	met-d-His	M01481	1:168963261-169463261	-0.0411782562877821	1.41035527785673	0.976707409831966	1.0
MR-IVW LD	histidine	HMDB0000177	inositol 1-phosphate (i1p)	HMDB0000213	met-d-His	M01481	2:27491237-27991237	-1.43145951210965	1.02247108007832	0.161513318467543	1.0
MR-IVW LD	histidine	HMDB0000177	inositol 1-phosphate (i1p)	HMDB0000213	met-d-His	M01481	2:211290507-212074453	-0.964829113517697	0.78986010329428	0.221889581023029	1.0
MR-IVW LD	histidine	HMDB0000177	inositol 1-phosphate (i1p)	HMDB0000213	met-d-His	M01481	3:148408762-149190142	0.445705967050793	0.790000107390389	0.572628444896776	2.0
MR-IVW LD	histidine	HMDB0000177	inositol 1-phosphate (i1p)	HMDB0000213	met-d-His	M01481	8:145389726-145889726	2.18685949726378	1.17753972929588	0.0632908322333449	1.0
MR-IVW LD	histidine	HMDB0000177	inositol 1-phosphate (i1p)	HMDB0000213	met-d-His	M01481	12:46932531-47432531	-4.62286128455839	1.35677602109881	0.0006562344010136	1.0
MR-IVW LD	histidine	HMDB0000177	inositol 1-phosphate (i1p)	HMDB0000213	met-d-His	M01481	12:56610020-57110020	0.429078382508551	0.738722576071422	0.56134942363862	1.0
MR-IVW LD	histidine	HMDB0000177	inositol 1-phosphate (i1p)	HMDB0000213	met-d-His	M01481	12:95659569-96755187	-0.842405759278094	0.475435382660141	0.0764175126120721	3.0
MR-IVW LD	histidine	HMDB0000177	inositol 1-phosphate (i1p)	HMDB0000213	met-d-His	M01481	14:21241151-21765620	0.312872140132883	1.03513779791933	0.762460209170193	2.0
MR-IVW LD	histidine	HMDB0000177	inositol 1-phosphate (i1p)	HMDB0000213	met-d-His	M01481	14:94599201-95099201	1.69089850946253	1.17891330341014	0.151490745319814	1.0
MR-IVW LD	histidine	HMDB0000177	inositol 1-phosphate (i1p)	HMDB0000213	met-d-His	M01481	15:43028726-45092210	1.68921098587652	1.33358762042883	0.205274503664272	1.0
MR-IVW LD	histidine	HMDB0000177	inositol 1-phosphate (i1p)	HMDB0000213	met-d-His	M01481	20:38915692-39415692	-1.3065087272058	1.20268021908348	0.277332605263119	1.0
MR-IVW LD	glycerol 3-phosphate	HMDB0000126	sphingosine	HMDB0000252	GCST90199638	GCST90200385	1:20921386-22251981	-0.0242623779005267	0.0586141645233109	0.678922663825229	5.0
MR-IVW LD	glycerol 3-phosphate	HMDB0000126	sphingosine	HMDB0000252	GCST90199638	GCST90200385	20:5231344-5731344	0.01162382051408	0.181740446229922	0.949003384425548	1.0
MR-IVW LD	adenosine	HMDB0000050	betaine	HMDB0000043	M00555	GCST90200425	1:109564880-110064880	0.134064941008196	0.164221015741853	0.414289140013759	1.0
MR-IVW LD	adenosine	HMDB0000050	betaine	HMDB0000043	M00555	GCST90200425	6:96128415-96628415	0.390828949933406	0.170116657151816	0.0215949762201994	1.0
MR-IVW LD	glycine	HMDB0000123	n1-methyl-2-pyridone-5-carboxamide	HMDB0004193	bioa_008	GCST90199778	1:75967169-76725029	0.0693771988069267	0.353441404275887	0.844382777080121	1.0
MR-IVW LD	glycine	HMDB0000123	n1-methyl-2-pyridone-5-carboxamide	HMDB0004193	bioa_008	GCST90199778	1:120004506-120504506	0.0423556141692992	0.46166769659867	0.926900795880734	1.0
MR-IVW LD	glycine	HMDB0000123	n1-methyl-2-pyridone-5-carboxamide	HMDB0004193	bioa_008	GCST90199778	2:165258389-165758389	0.0360011842449779	0.517897113393969	0.944580359653822	1.0
MR-IVW LD	glycine	HMDB0000123	n1-methyl-2-pyridone-5-carboxamide	HMDB0004193	bioa_008	GCST90199778	2:210575251-212439946	0.0371812071910786	0.052803850005041	0.481346721127057	6.0
MR-IVW LD	glycine	HMDB0000123	n1-methyl-2-pyridone-5-carboxamide	HMDB0004193	bioa_008	GCST90199778	3:125660381-126160381	-0.362815170417588	0.27185462947898	0.182009728961287	1.0
MR-IVW LD	glycine	HMDB0000123	n1-methyl-2-pyridone-5-carboxamide	HMDB0004193	bioa_008	GCST90199778	5:89976061-90476061	-0.303244819435769	0.569932712051084	0.59467663788614	1.0
MR-IVW LD	glycine	HMDB0000123	n1-methyl-2-pyridone-5-carboxamide	HMDB0004193	bioa_008	GCST90199778	5:131494202-131994202	1.19147497045184	0.515167542970054	0.0207341207262357	1.0
MR-IVW LD	glycine	HMDB0000123	n1-methyl-2-pyridone-5-carboxamide	HMDB0004193	bioa_008	GCST90199778	6:160525578-161025578	0.138895071111236	0.517460419385248	0.788378507503001	1.0
MR-IVW LD	glycine	HMDB0000123	n1-methyl-2-pyridone-5-carboxamide	HMDB0004193	bioa_008	GCST90199778	7:55797215-56297215	-0.126133334116397	0.342544858243957	0.712706006744867	1.0
MR-IVW LD	glycine	HMDB0000123	n1-methyl-2-pyridone-5-carboxamide	HMDB0004193	bioa_008	GCST90199778	8:8933358-9433358	0.3830243718788	0.3119541244469	0.219513512410422	1.0
MR-IVW LD	glycine	HMDB0000123	n1-methyl-2-pyridone-5-carboxamide	HMDB0004193	bioa_008	GCST90199778	8:126232077-126732077	0.486866397833493	0.311717292580211	0.118315207998571	1.0
MR-IVW LD	glycine	HMDB0000123	n1-methyl-2-pyridone-5-carboxamide	HMDB0004193	bioa_008	GCST90199778	9:5720079-6894932	-0.300527304834702	0.194527603859581	0.122368451701533	3.0
MR-IVW LD	glycine	HMDB0000123	n1-methyl-2-pyridone-5-carboxamide	HMDB0004193	bioa_008	GCST90199778	10:64798306-65575478	0.615737061379178	0.446922805162927	0.168287974916189	1.0
MR-IVW LD	glycine	HMDB0000123	n1-methyl-2-pyridone-5-carboxamide	HMDB0004193	bioa_008	GCST90199778	12:46859387-47359387	0.213616433322938	0.436252780698576	0.624373056506601	1.0
MR-IVW LD	glycine	HMDB0000123	n1-methyl-2-pyridone-5-carboxamide	HMDB0004193	bioa_008	GCST90199778	12:56611458-57111458	0.468449387031916	0.573691217068129	0.414183821376944	1.0
MR-IVW LD	glycine	HMDB0000123	n1-methyl-2-pyridone-5-carboxamide	HMDB0004193	bioa_008	GCST90199778	15:58217095-58717095	-0.0057153652800004	0.528754869670319	0.991375752395713	1.0
MR-IVW LD	glycine	HMDB0000123	n1-methyl-2-pyridone-5-carboxamide	HMDB0004193	bioa_008	GCST90199778	16:80861176-81361176	0.386112595150745	0.233318279361115	0.0979498497883202	1.0
MR-IVW LD	glycine	HMDB0000123	n1-methyl-2-pyridone-5-carboxamide	HMDB0004193	bioa_008	GCST90199778	17:45188952-45974996	0.727085448545809	0.489865299475863	0.137741051647004	1.0
MR-IVW LD	glycine	HMDB0000123	n1-methyl-2-pyridone-5-carboxamide	HMDB0004193	bioa_008	GCST90199778	19:17984588-18484588	-0.968557079704553	0.529183806253115	0.067207362306326	1.0
MR-IVW LD	2-oxoarginine*	HMDB0004225	histidine	HMDB0000177	GCST90199903	GCST90200377	4:102938709-103438709	0.194862848625001	0.182538140599067	0.285737747962403	1.0
MR-IVW LD	2-oxoarginine*	HMDB0004225	histidine	HMDB0000177	GCST90199903	GCST90200377	6:160310824-160819068	-0.0173108407544765	0.101575749035675	0.864677509515131	2.0
MR-IVW LD	tyrosine	HMDB0000158	ornithine	HMDB0000214	M01299	bioa_014	1:154514715-155014715	0.0232878118226849	0.0865717911623991	0.787929682666542	1.0
MR-IVW LD	tyrosine	HMDB0000158	ornithine	HMDB0000214	M01299	bioa_014	6:111242119-112061922	0.0709705500106262	0.0647541514695494	0.273078774474158	1.0
MR-IVW LD	tyrosine	HMDB0000158	ornithine	HMDB0000214	M01299	bioa_014	16:71357384-72149586	-0.0568932290252093	0.0782575364858454	0.46722595574552	1.0
MR-IVW LD	3-methyl-2-oxobutyrate	HMDB0000019	spermidine	HMDB0001257	GCST90199677	bioa_033	4:88953670-89453670	0.112865130273632	0.0883138734535456	0.201249426267869	1.0
MR-IVW LD	n-acetylornithine	HMDB0003357	n-palmitoyl-sphingosine (d18:1/16:0)	HMDB0004949	M15630	GCST90200336	2:73124156-74349562	0.038555186645279	0.0239801906233281	0.107880485305072	1.0
MR-IVW LD	glycine	HMDB0000123	cysteine	HMDB0000574	bioa_008	GCST90200439	1:75967169-76725029	0.600743329022984	0.35254007985624	0.0883731211042084	1.0
MR-IVW LD	glycine	HMDB0000123	cysteine	HMDB0000574	bioa_008	GCST90200439	1:120004506-120504506	-0.146800677591206	0.46056805240062	0.749924969800921	1.0
MR-IVW LD	glycine	HMDB0000123	cysteine	HMDB0000574	bioa_008	GCST90200439	2:165258389-165758389	-0.219387111618625	0.516660948485193	0.671110126993749	1.0
MR-IVW LD	glycine	HMDB0000123	cysteine	HMDB0000574	bioa_008	GCST90200439	2:210575251-212439946	0.125134241032945	0.0526707445774458	0.017511774687641	6.0
MR-IVW LD	glycine	HMDB0000123	cysteine	HMDB0000574	bioa_008	GCST90200439	3:125660381-126160381	0.174764329093434	0.271231320648352	0.519357038460705	1.0
MR-IVW LD	glycine	HMDB0000123	cysteine	HMDB0000574	bioa_008	GCST90200439	5:89976061-90476061	-0.218545717997722	0.568583144924129	0.700704995474717	1.0
MR-IVW LD	glycine	HMDB0000123	cysteine	HMDB0000574	bioa_008	GCST90200439	5:131494202-131994202	-0.576486060270226	0.51407211077541	0.26211300529357	1.0
MR-IVW LD	glycine	HMDB0000123	cysteine	HMDB0000574	bioa_008	GCST90200439	6:160525578-161025578	-0.499707427084492	0.516203645019476	0.333022796360113	1.0
MR-IVW LD	glycine	HMDB0000123	cysteine	HMDB0000574	bioa_008	GCST90200439	7:55797215-56297215	0.107099163634202	0.341731679697277	0.75397577230411	1.0
MR-IVW LD	glycine	HMDB0000123	cysteine	HMDB0000574	bioa_008	GCST90200439	8:8933358-9433358	-0.368466336169387	0.311214985597805	0.236428589603375	1.0
MR-IVW LD	glycine	HMDB0000123	cysteine	HMDB0000574	bioa_008	GCST90200439	8:126232077-126732077	0.692352944253809	0.310929153740856	0.0259658253571228	1.0
MR-IVW LD	glycine	HMDB0000123	cysteine	HMDB0000574	bioa_008	GCST90200439	9:5720079-6894932	0.223360233795056	0.194075335103953	0.24977564492489	3.0
MR-IVW LD	glycine	HMDB0000123	cysteine	HMDB0000574	bioa_008	GCST90200439	10:64798306-65575478	0.463432642391758	0.445883242613065	0.298637928521692	1.0
MR-IVW LD	glycine	HMDB0000123	cysteine	HMDB0000574	bioa_008	GCST90200439	12:46859387-47359387	0.213955122883364	0.435216118712972	0.622997466232244	1.0
MR-IVW LD	glycine	HMDB0000123	cysteine	HMDB0000574	bioa_008	GCST90200439	12:56611458-57111458	0.576320932722788	0.572316004623258	0.313935852263574	1.0
MR-IVW LD	glycine	HMDB0000123	cysteine	HMDB0000574	bioa_008	GCST90200439	15:58217095-58717095	0.413669061952781	0.527478681926695	0.432900209848978	1.0
MR-IVW LD	glycine	HMDB0000123	cysteine	HMDB0000574	bioa_008	GCST90200439	16:80861176-81361176	-0.111267643531372	0.23279959745778	0.632682503249543	1.0
MR-IVW LD	glycine	HMDB0000123	cysteine	HMDB0000574	bioa_008	GCST90200439	17:45188952-45974996	-0.121681433963198	0.488765245478443	0.803394194102404	1.0
MR-IVW LD	glycine	HMDB0000123	cysteine	HMDB0000574	bioa_008	GCST90200439	19:17984588-18484588	-0.699506705674344	0.527978070238059	0.185211508227835	1.0
MR-IVW LD	dihydroorotate	HMDB03349	citrulline	HMDB0000904	GCST90200444	M02132	5:53379047-53879047	-0.0149754411940629	0.187193014925795	0.936237255972028	1.0
MR-IVW LD	dihydroorotate	HMDB03349	citrulline	HMDB0000904	GCST90200444	M02132	10:104381189-105206827	-0.137905867936041	0.180338442685592	0.444446702634926	1.0
MR-IVW LD	dihydroorotate	HMDB03349	citrulline	HMDB0000904	GCST90200444	M02132	10:125910495-126410495	0.0724259319546303	0.136804538136524	0.596519838726618	1.0
MR-IVW LD	dihydroorotate	HMDB03349	citrulline	HMDB0000904	GCST90200444	M02132	11:122683181-123183181	0.0194912851948107	0.155930281558487	0.900523550339775	1.0
MR-IVW LD	dihydroorotate	HMDB03349	citrulline	HMDB0000904	GCST90200444	M02132	15:77921365-78954732	0.0441620693699457	0.0577503984068522	0.444446702634926	1.0
MR-IVW LD	kynurenine	HMDB0000684	urate	HMDB0000289	M15140	GCST90200307	8:39556267-40056267	0.0479174626303721	0.15623131150477	0.759065301140362	1.0
MR-IVW LD	kynurenine	HMDB0000684	urate	HMDB0000289	M15140	GCST90200307	12:112341686-113156415	0.345100441992978	0.130911655034688	0.0083857029842623	1.0
MR-IVW LD	kynurenine	HMDB0000684	urate	HMDB0000289	M15140	GCST90200307	16:87628822-88128822	-0.0259001513572247	0.0921540052918137	0.778669818285317	1.0
MR-IVW LD	glutamine	HMDB0000641	cholesterol	HMDB0000067	GCST90200419	GCST90200368	12:56335248-57115338	0.0656371862118995	0.06737095555515	0.329924814564657	1.0
MR-IVW LD	biliverdin	HMDB0001008	retinol (vitamin a)	HMDB0000305	GCST90200706	GCST90200405	2:233898737-234978158	-0.0053390434402221	0.0264300640920169	0.839911681177469	4.0
MR-IVW LD	biliverdin	HMDB0001008	retinol (vitamin a)	HMDB0000305	GCST90200706	GCST90200405	12:21102315-21602315	0.194998204120599	0.12848794361438	0.12910564573792	1.0
MR-IVW LD	sarcosine	HMDB0000271	dehydroepiandrosterone sulfate (dhea-s)	HMDB0001032	bioa_031	M32425	6:42690673-43190673	-0.145006662175827	0.284213057864621	0.6099084929594	1.0
MR-IVW LD	sarcosine	HMDB0000271	dehydroepiandrosterone sulfate (dhea-s)	HMDB0001032	bioa_031	M32425	9:136282183-136851769	-0.0206123296869399	0.123639405896232	0.867595663530811	2.0
MR-IVW LD	oleamide	HMDB0002117	phenylalanine	HMDB0000159	M32458	met-d-Phe	12:21138621-21638621	-0.0573176359338546	0.0273920978017332	0.0363948841366247	1.0
MR-IVW LD	oleamide	HMDB0002117	phenylalanine	HMDB0000159	M32458	met-d-Phe	19:15740431-16240431	-0.109821704900988	0.043477215320218	0.0115382632061177	1.0
MR-IVW LD	mannose	HMDB0000169	isoleucine	HMDB0000172	M00584	GCST90200399	2:27182547-28770083	-0.0850991841723002	0.0710355879045562	0.230924964436349	1.0
MR-IVW LD	5,6-dihydrothymine	HMDB0000079	creatinine	HMDB0000562	GCST90200339	GCST90200366	22:50721854-51221854	-0.0877006812434392	0.16038123733702	0.584498061376524	1.0
MR-IVW LD	n-acetylornithine	HMDB0003357	citrulline	HMDB0000904	bioa_023	GCST90200403	2:72878681-74437061	0.0162759986048146	0.0314480391850964	0.604770811960151	6.0
MR-IVW LD	n-acetylornithine	HMDB0003357	citrulline	HMDB0000904	bioa_023	GCST90200403	5:950573-1450573	0.346728669397619	0.352835994297432	0.325759662497618	1.0
MR-IVW LD	n-acetylornithine	HMDB0003357	citrulline	HMDB0000904	bioa_023	GCST90200403	17:37301988-37801988	-0.406492096414432	0.315364952145974	0.197412778309471	1.0
MR-IVW LD	gluconate	HMDB0000625	stearoyl sphingomyelin (d18:1/18:0)	HMDB0001348	GCST90200373	GCST90200335	4:99521223-100894070	0.0484995795064706	0.0592010818601074	0.412652530632715	2.0
MR-IVW LD	n-stearoyl-sphingosine (d18:1/18:0)*	HMDB0004950	3-methyl-2-oxovalerate	HMDB0000491	GCST90200341	GCST90199631	10:64645010-65401382	0.284529608429444	0.167032645642102	0.0884862964692452	1.0
MR-IVW LD	n-stearoyl-sphingosine (d18:1/18:0)*	HMDB0004950	3-methyl-2-oxovalerate	HMDB0000491	GCST90200341	GCST90199631	14:63982220-64482220	-0.229407728731307	0.15455066171508	0.137715313124754	1.0
MR-IVW LD	n-stearoyl-sphingosine (d18:1/18:0)*	HMDB0004950	3-methyl-2-oxovalerate	HMDB0000491	GCST90200341	GCST90199631	18:55052269-55552269	-0.191316813166584	0.171260731023043	0.263947949508509	1.0
MR-IVW LD	n-stearoyl-sphingosine (d18:1/18:0)*	HMDB0004950	3-methyl-2-oxovalerate	HMDB0000491	GCST90200341	GCST90199631	19:8013648-8513648	0.0769487322079211	0.103295769923429	0.45631044266226	1.0
MR-IVW LD	uridine	HMDB0000296	dehydroepiandrosterone sulfate (dhea-s)	HMDB0001032	M00606	M32425	1:20665172-21165172	0.075357398099715	0.179422376427892	0.674485453696497	1.0
MR-IVW LD	uridine	HMDB0000296	dehydroepiandrosterone sulfate (dhea-s)	HMDB0001032	M00606	M32425	7:47852911-48352911	-0.218308889412943	0.181307382732784	0.228558028316352	1.0
MR-IVW LD	uridine	HMDB0000296	dehydroepiandrosterone sulfate (dhea-s)	HMDB0001032	M00606	M32425	22:50721752-51221752	0.0630016028124655	0.12390315219785	0.611120564276552	1.0
MR-IVW LD	alpha-ketoglutarate	HMDB0000208	leucine	HMDB0000687	GCST90200455	bioa_011	20:44931392-45517926	-0.0106310389025884	0.0325289862006109	0.743805993348853	2.0
MR-IVW LD	betaine	HMDB0000043	4-acetamidobutanoate	HMDB0003681	M03141	GCST90200311	2:211337631-211837631	0.0184616029550241	0.133867660939779	0.890312055778848	1.0
MR-IVW LD	betaine	HMDB0000043	4-acetamidobutanoate	HMDB0003681	M03141	GCST90200311	5:78095798-78666416	0.129575192464708	0.0899628294097815	0.149777105557864	2.0
MR-IVW LD	betaine	HMDB0000043	4-acetamidobutanoate	HMDB0003681	M03141	GCST90200311	12:30349-530349	0.119804486593192	0.160827571672518	0.4563170317171	1.0
MR-IVW LD	docosapentaenoate (n6 dpa; 22:5n6)	HMDB0001976	biliverdin	HMDB0001008	GCST90199796	M02137	11:61347212-61847212	-0.0629429542721632	0.157357385680409	0.689156516779353	1.0
MR-IVW LD	histidine	HMDB0000177	4-hydroxy-2-oxoglutaric acid	HMDB0002070	met-d-His	GCST90199897	1:168963261-169463261	0.340322618235204	0.651263718604766	0.601282353424646	1.0
MR-IVW LD	histidine	HMDB0000177	4-hydroxy-2-oxoglutaric acid	HMDB0002070	met-d-His	GCST90199897	2:27491237-27991237	-1.02240630710062	0.64121819613858	0.110829712420599	1.0
MR-IVW LD	histidine	HMDB0000177	4-hydroxy-2-oxoglutaric acid	HMDB0002070	met-d-His	GCST90199897	2:211290507-212074453	-0.819440368445464	0.243656227299982	0.0007707231299458	1.0
MR-IVW LD	histidine	HMDB0000177	4-hydroxy-2-oxoglutaric acid	HMDB0002070	met-d-His	GCST90199897	3:148408762-149190142	0.808309820501377	0.338348533320436	0.0168949582139146	2.0
MR-IVW LD	histidine	HMDB0000177	4-hydroxy-2-oxoglutaric acid	HMDB0002070	met-d-His	GCST90199897	6:134622121-135122121	-0.435388761610939	0.628188047794225	0.488255163074388	1.0
MR-IVW LD	histidine	HMDB0000177	4-hydroxy-2-oxoglutaric acid	HMDB0002070	met-d-His	GCST90199897	11:8005408-8505408	0.259082943135939	0.644935209640784	0.687890593734424	1.0
MR-IVW LD	histidine	HMDB0000177	4-hydroxy-2-oxoglutaric acid	HMDB0002070	met-d-His	GCST90199897	12:46932531-47432531	1.03609321644401	0.641758132588306	0.106427557460256	1.0
MR-IVW LD	histidine	HMDB0000177	4-hydroxy-2-oxoglutaric acid	HMDB0002070	met-d-His	GCST90199897	12:56610020-57110020	0.362277155525378	0.345838526762887	0.294853972241045	1.0
MR-IVW LD	histidine	HMDB0000177	4-hydroxy-2-oxoglutaric acid	HMDB0002070	met-d-His	GCST90199897	12:95659569-96755187	0.214670744245768	0.138410088027124	0.12090740171095	8.0
MR-IVW LD	histidine	HMDB0000177	4-hydroxy-2-oxoglutaric acid	HMDB0002070	met-d-His	GCST90199897	14:21241151-21765620	-0.206027743984524	0.285184033847509	0.470025315178781	3.0
MR-IVW LD	histidine	HMDB0000177	4-hydroxy-2-oxoglutaric acid	HMDB0002070	met-d-His	GCST90199897	14:24625832-25125832	-0.811172184933895	0.64763853193984	0.210384959820093	1.0
MR-IVW LD	histidine	HMDB0000177	4-hydroxy-2-oxoglutaric acid	HMDB0002070	met-d-His	GCST90199897	14:94599201-95099201	0.557521641516867	0.552745631038893	0.313147066368697	1.0
MR-IVW LD	histidine	HMDB0000177	4-hydroxy-2-oxoglutaric acid	HMDB0002070	met-d-His	GCST90199897	15:43028726-45092210	-0.169635270374589	0.549022665067883	0.757339169036785	1.0
MR-IVW LD	histidine	HMDB0000177	4-hydroxy-2-oxoglutaric acid	HMDB0002070	met-d-His	GCST90199897	20:38915692-39415692	-0.599730955865673	0.536343847651347	0.263488538196773	1.0
MR-IVW LD	tyrosine	HMDB0000158	1-stearoyl-2-oleoyl-gps (18:0/18:1)	HMDB0010163	bioa_021	GCST90199652	4:99820973-100320973	0.823451554057181	0.556978107411362	0.13929348376633	1.0
MR-IVW LD	tyrosine	HMDB0000158	1-stearoyl-2-oleoyl-gps (18:0/18:1)	HMDB0010163	bioa_021	GCST90199652	6:111242119-112017012	0.152850127885988	0.14793836925883	0.301509665287848	2.0
MR-IVW LD	tyrosine	HMDB0000158	1-stearoyl-2-oleoyl-gps (18:0/18:1)	HMDB0010163	bioa_021	GCST90199652	6:112114361-112614361	0.364559962635954	0.57847706768708	0.528559538579377	1.0
MR-IVW LD	tyrosine	HMDB0000158	1-stearoyl-2-oleoyl-gps (18:0/18:1)	HMDB0010163	bioa_021	GCST90199652	7:27926305-28426305	-0.0106359407514247	0.472873347895534	0.982055369627297	1.0
MR-IVW LD	tyrosine	HMDB0000158	1-stearoyl-2-oleoyl-gps (18:0/18:1)	HMDB0010163	bioa_021	GCST90199652	10:64816186-65575478	0.436083281605208	0.470752336614963	0.354262072721034	1.0
MR-IVW LD	tyrosine	HMDB0000158	1-stearoyl-2-oleoyl-gps (18:0/18:1)	HMDB0010163	bioa_021	GCST90199652	11:61310081-61810081	0.784591777684614	0.559746647670114	0.161007571708732	1.0
MR-IVW LD	tyrosine	HMDB0000158	1-stearoyl-2-oleoyl-gps (18:0/18:1)	HMDB0010163	bioa_021	GCST90199652	12:46678393-47435518	0.486363390896738	0.439034974200207	0.26794776080978	1.0
MR-IVW LD	tyrosine	HMDB0000158	1-stearoyl-2-oleoyl-gps (18:0/18:1)	HMDB0010163	bioa_021	GCST90199652	12:56615040-57115040	0.235304464406443	0.337600208705829	0.485808134520387	1.0
MR-IVW LD	tyrosine	HMDB0000158	1-stearoyl-2-oleoyl-gps (18:0/18:1)	HMDB0010163	bioa_021	GCST90199652	12:57594049-58094049	-0.371080882776666	0.50692371907423	0.464153251891566	1.0
MR-IVW LD	tyrosine	HMDB0000158	1-stearoyl-2-oleoyl-gps (18:0/18:1)	HMDB0010163	bioa_021	GCST90199652	12:59727701-60227701	0.472902891975531	0.494820842079184	0.339221153634492	1.0
MR-IVW LD	tyrosine	HMDB0000158	1-stearoyl-2-oleoyl-gps (18:0/18:1)	HMDB0010163	bioa_021	GCST90199652	12:120845172-121674861	0.0692518939981355	0.457259382249233	0.879620818041838	1.0
MR-IVW LD	tyrosine	HMDB0000158	1-stearoyl-2-oleoyl-gps (18:0/18:1)	HMDB0010163	bioa_021	GCST90199652	12:122092964-122592964	1.10022422563295	0.529305949604404	0.0376525879476747	1.0
MR-IVW LD	tyrosine	HMDB0000158	1-stearoyl-2-oleoyl-gps (18:0/18:1)	HMDB0010163	bioa_021	GCST90199652	15:60649639-61149639	-0.807441780779097	0.569618340769608	0.15633280255274	1.0
MR-IVW LD	tyrosine	HMDB0000158	1-stearoyl-2-oleoyl-gps (18:0/18:1)	HMDB0010163	bioa_021	GCST90199652	16:71153235-72438683	-0.0854125939240211	0.25374952721714	0.736416961502759	2.0
MR-IVW LD	glycine	HMDB0000123	ornithine	HMDB0000214	met-d-Gly	bioa_014	1:11606378-12106378	0.363832761716851	0.340348701325397	0.285069669407411	1.0
MR-IVW LD	glycine	HMDB0000123	ornithine	HMDB0000214	met-d-Gly	bioa_014	1:75982013-76482013	0.0484415362833545	0.192994168459578	0.801814109188385	1.0
MR-IVW LD	glycine	HMDB0000123	ornithine	HMDB0000214	met-d-Gly	bioa_014	1:120004506-120504506	-0.184726080557703	0.262395000792195	0.481432773608887	1.0
MR-IVW LD	glycine	HMDB0000123	ornithine	HMDB0000214	met-d-Gly	bioa_014	1:151589838-152089838	-0.255983373467831	0.373153605638238	0.492713108404399	1.0
MR-IVW LD	glycine	HMDB0000123	ornithine	HMDB0000214	met-d-Gly	bioa_014	2:165276338-165776338	-0.0644324137806509	0.309771220099297	0.835228967353505	1.0
MR-IVW LD	glycine	HMDB0000123	ornithine	HMDB0000214	met-d-Gly	bioa_014	2:208538752-212979649	-0.0238681646470554	0.0272311853138599	0.380757663386133	15.0
MR-IVW LD	glycine	HMDB0000123	ornithine	HMDB0000214	met-d-Gly	bioa_014	2:226790540-227290540	0.0663543550582702	0.336824137351642	0.843827537782337	1.0
MR-IVW LD	glycine	HMDB0000123	ornithine	HMDB0000214	met-d-Gly	bioa_014	3:12110357-12610357	0.508776879508431	0.351851230642066	0.148177201815522	1.0
MR-IVW LD	glycine	HMDB0000123	ornithine	HMDB0000214	met-d-Gly	bioa_014	3:48534270-49826414	-0.002901926029394	0.322436225488224	0.992819135894571	1.0
MR-IVW LD	glycine	HMDB0000123	ornithine	HMDB0000214	met-d-Gly	bioa_014	3:125116791-126249375	0.0271517726575418	0.100662415649453	0.787367220161033	3.0
MR-IVW LD	glycine	HMDB0000123	ornithine	HMDB0000214	met-d-Gly	bioa_014	4:89427537-89927537	-0.0973136457340797	0.345083850120848	0.777943510301169	1.0
MR-IVW LD	glycine	HMDB0000123	ornithine	HMDB0000214	met-d-Gly	bioa_014	4:102676923-103438709	-0.566294166097827	0.289961170557002	0.0508195951914583	1.0
MR-IVW LD	glycine	HMDB0000123	ornithine	HMDB0000214	met-d-Gly	bioa_014	5:90005685-90505685	0.396469778627368	0.276864370549841	0.152143821317229	1.0
MR-IVW LD	glycine	HMDB0000123	ornithine	HMDB0000214	met-d-Gly	bioa_014	6:131620261-132120261	2.64067351198989	0.387707166640706	9.692263167649047e-12	1.0
MR-IVW LD	glycine	HMDB0000123	ornithine	HMDB0000214	met-d-Gly	bioa_014	6:160518860-161018860	0.310532924181651	0.338640048180641	0.359142640122112	1.0
MR-IVW LD	glycine	HMDB0000123	ornithine	HMDB0000214	met-d-Gly	bioa_014	7:55560073-56715237	0.098986813702404	0.121456213131783	0.415072310082773	1.0
MR-IVW LD	glycine	HMDB0000123	ornithine	HMDB0000214	met-d-Gly	bioa_014	8:8915380-9434231	0.0868817018658607	0.0951936524169194	0.361408880626477	2.0
MR-IVW LD	glycine	HMDB0000123	ornithine	HMDB0000214	met-d-Gly	bioa_014	8:116710729-117210729	0.0731817769905073	0.320972706098737	0.819646240521944	1.0
MR-IVW LD	glycine	HMDB0000123	ornithine	HMDB0000214	met-d-Gly	bioa_014	8:126212070-126756694	0.289642146096757	0.134968381219363	0.0318729786956932	1.0
MR-IVW LD	glycine	HMDB0000123	ornithine	HMDB0000214	met-d-Gly	bioa_014	9:5668443-7086536	-0.111347866378538	0.0981649284200424	0.256671343121727	3.0
MR-IVW LD	glycine	HMDB0000123	ornithine	HMDB0000214	met-d-Gly	bioa_014	12:115016-615016	-0.076431865771496	0.317144671251033	0.809555116523893	1.0
MR-IVW LD	glycine	HMDB0000123	ornithine	HMDB0000214	met-d-Gly	bioa_014	12:21136493-21636493	0.215276650827079	0.335321886023489	0.520873182999845	1.0
MR-IVW LD	glycine	HMDB0000123	ornithine	HMDB0000214	met-d-Gly	bioa_014	12:46468358-47667420	1.20944514691916	0.181533432901523	2.69423904027802e-11	2.0
MR-IVW LD	glycine	HMDB0000123	ornithine	HMDB0000214	met-d-Gly	bioa_014	12:56615338-57115338	0.508168659331642	0.203674813359374	0.0125957130170058	1.0
MR-IVW LD	glycine	HMDB0000123	ornithine	HMDB0000214	met-d-Gly	bioa_014	12:57516305-58016305	0.351890879937229	0.323132121154478	0.276153885684542	1.0
MR-IVW LD	glycine	HMDB0000123	ornithine	HMDB0000214	met-d-Gly	bioa_014	12:59343804-59843804	0.212984572850588	0.342418927412526	0.533941868010788	1.0
MR-IVW LD	glycine	HMDB0000123	ornithine	HMDB0000214	met-d-Gly	bioa_014	14:100551720-101051720	0.225302717544006	0.354249555886806	0.524776422030268	1.0
MR-IVW LD	glycine	HMDB0000123	ornithine	HMDB0000214	met-d-Gly	bioa_014	15:42451374-42951374	-0.125158745674538	0.336448241060598	0.709892849349967	1.0
MR-IVW LD	glycine	HMDB0000123	ornithine	HMDB0000214	met-d-Gly	bioa_014	15:43028726-44613739	-0.442088626412632	0.329179915422661	0.179271973845793	1.0
MR-IVW LD	glycine	HMDB0000123	ornithine	HMDB0000214	met-d-Gly	bioa_014	15:58180763-58713267	0.0432273328617582	0.252791420244216	0.864223765595172	1.0
MR-IVW LD	glycine	HMDB0000123	ornithine	HMDB0000214	met-d-Gly	bioa_014	16:79678196-80178196	0.20440478847642	0.345862586254516	0.55452042095654	1.0
MR-IVW LD	glycine	HMDB0000123	ornithine	HMDB0000214	met-d-Gly	bioa_014	16:80626853-81422810	-0.147529418188003	0.10797124460105	0.171820684651701	2.0
MR-IVW LD	glycine	HMDB0000123	ornithine	HMDB0000214	met-d-Gly	bioa_014	17:45235982-45996386	-0.0708064043418697	0.195058965129124	0.716604884328603	1.0
MR-IVW LD	glycine	HMDB0000123	ornithine	HMDB0000214	met-d-Gly	bioa_014	19:17984588-18484588	-0.409072809829612	0.232957180996363	0.0790884085617073	1.0
MR-IVW LD	glycine	HMDB0000123	ornithine	HMDB0000214	met-d-Gly	bioa_014	19:33473705-33973705	0.285907184310681	0.3791872470964	0.450849221744562	1.0
MR-IVW LD	1-methylxanthine	HMDB0010738	n-acetyl-aspartyl-glutamate (naag)	HMDB0001067	M34389	GCST90200684	8:18010431-18510431	0.079566029941689	0.0614906197367354	0.19568132962403	1.0
MR-IVW LD	3-hydroxybutyrate (bhba)	HMDB0000011	alpha-aminoadipic acid	HMDB0000510	met-d-bOHbutyrate	bioa_025	1:230050269-230550269	-0.267891859328866	0.401035717558184	0.504133592490912	1.0
MR-IVW LD	3-hydroxybutyrate (bhba)	HMDB0000011	alpha-aminoadipic acid	HMDB0000510	met-d-bOHbutyrate	bioa_025	5:41452897-42471829	-0.125976290476302	0.290267950406228	0.664288441052638	1.0
MR-IVW LD	3-hydroxybutyrate (bhba)	HMDB0000011	alpha-aminoadipic acid	HMDB0000510	met-d-bOHbutyrate	bioa_025	8:8059014-8559014	-0.295409508418067	0.498161059726929	0.553181152255287	1.0
MR-IVW LD	3-hydroxybutyrate (bhba)	HMDB0000011	alpha-aminoadipic acid	HMDB0000510	met-d-bOHbutyrate	bioa_025	8:8580720-9433358	-0.646165923716489	0.311555411628006	0.0380793108599221	1.0
MR-IVW LD	3-hydroxybutyrate (bhba)	HMDB0000011	alpha-aminoadipic acid	HMDB0000510	met-d-bOHbutyrate	bioa_025	8:9546321-10530228	-0.398637570110795	0.435669475530924	0.360191630126954	1.0
MR-IVW LD	3-hydroxybutyrate (bhba)	HMDB0000011	alpha-aminoadipic acid	HMDB0000510	met-d-bOHbutyrate	bioa_025	8:10591858-11909109	-1.05656159049993	0.379239623295018	0.0053362871712488	1.0
MR-IVW LD	3-hydroxybutyrate (bhba)	HMDB0000011	alpha-aminoadipic acid	HMDB0000510	met-d-bOHbutyrate	bioa_025	9:107339744-107915739	0.450566125044858	0.317644541907934	0.156056464757032	2.0
MR-IVW LD	3-hydroxybutyrate (bhba)	HMDB0000011	alpha-aminoadipic acid	HMDB0000510	met-d-bOHbutyrate	bioa_025	10:113694271-114194271	-0.0140213004774689	0.318665919942541	0.964904403868908	1.0
MR-IVW LD	3-hydroxybutyrate (bhba)	HMDB0000011	alpha-aminoadipic acid	HMDB0000510	met-d-bOHbutyrate	bioa_025	11:116451535-117240760	-0.207190810062756	0.35117086451315	0.555190649506934	1.0
MR-IVW LD	3-hydroxybutyrate (bhba)	HMDB0000011	alpha-aminoadipic acid	HMDB0000510	met-d-bOHbutyrate	bioa_025	12:121153724-121653724	-0.331069135548841	0.50161990234673	0.509253829342673	1.0
MR-IVW LD	3-hydroxybutyrate (bhba)	HMDB0000011	alpha-aminoadipic acid	HMDB0000510	met-d-bOHbutyrate	bioa_025	12:122375755-122875755	-0.559493846773079	0.432375461184756	0.195665420807876	1.0
MR-IVW LD	3-hydroxybutyrate (bhba)	HMDB0000011	alpha-aminoadipic acid	HMDB0000510	met-d-bOHbutyrate	bioa_025	14:94393207-95094947	0.0274392232851501	0.220651449909365	0.901033798797473	2.0
MR-IVW LD	3-hydroxybutyrate (bhba)	HMDB0000011	alpha-aminoadipic acid	HMDB0000510	met-d-bOHbutyrate	bioa_025	15:58430643-58980498	-0.290006218119553	0.296910511621024	0.328694809816306	2.0
MR-IVW LD	3-hydroxybutyrate (bhba)	HMDB0000011	alpha-aminoadipic acid	HMDB0000510	met-d-bOHbutyrate	bioa_025	16:71899923-73042963	-0.0029993367005455	0.249944725045458	0.990425615056156	1.0
MR-IVW LD	3-hydroxybutyrate (bhba)	HMDB0000011	alpha-aminoadipic acid	HMDB0000510	met-d-bOHbutyrate	bioa_025	17:6935779-7435779	-0.208288982390058	0.432134818236635	0.629805946269894	1.0
MR-IVW LD	3-hydroxybutyrate (bhba)	HMDB0000011	alpha-aminoadipic acid	HMDB0000510	met-d-bOHbutyrate	bioa_025	19:45161941-45661941	-0.405055954204357	0.300933101191944	0.178302516582151	1.0
MR-IVW LD	3-methyl-2-oxobutyrate	HMDB0000019	eicosapentaenoate (epa; 20:5n3)	HMDB0001999	M21047	M18467	4:88976422-89476422	0.185210984767442	0.170589064917381	0.277605418363564	1.0
MR-IVW LD	urate	HMDB0000289	choline phosphate	HMDB0001565	M01604	GCST90200363	4:9676051-10553081	0.0319314437279867	0.0480049843540562	0.50594218881494	1.0
MR-IVW LD	dimethylglycine	HMDB0000092	7-methylxanthine	HMDB0001991	GCST90200424	M34390	5:78080227-78832833	0.0495744152019599	0.0577013685137564	0.390255045421081	1.0
MR-IVW LD	dimethylglycine	HMDB0000092	7-methylxanthine	HMDB0001991	GCST90200424	M34390	10:103976834-104737382	-0.242898382146781	0.212910927560759	0.25393440119713	1.0
MR-IVW LD	dimethylglycine	HMDB0000092	7-methylxanthine	HMDB0001991	GCST90200424	M34390	15:76242337-76742337	0.11544080579967	0.173161208699505	0.504985075093844	1.0
MR-IVW LD	alpha-aminoadipic acid	HMDB0000510	allantoin	HMDB0000462	bioa_025	GCST90200286	3:2996317-3496317	-0.0714671090998952	0.242617636923653	0.768324801412672	1.0
MR-IVW LD	alpha-aminoadipic acid	HMDB0000510	allantoin	HMDB0000462	bioa_025	GCST90200286	5:36380209-36880209	-0.287344277516189	0.182574536039966	0.115522962451726	1.0
MR-IVW LD	arachidonate (20:4n6)	HMDB0001043	gluconate	HMDB0000625	M01110	GCST90200373	11:61330635-61830635	0.0466584710241122	0.0500828801107791	0.351530277579908	1.0
MR-IVW LD	2-hydroxyglutarate	HMDB0059655	histidine	HMDB0000177	GCST90199865	GCST90200377	2:242459363-242959363	0.101890919161822	0.161068420399925	0.526998794797662	1.0
MR-IVW LD	2-hydroxyglutarate	HMDB0059655	histidine	HMDB0000177	GCST90199865	GCST90200377	14:91386532-91886532	0.210407169833968	0.119329898241676	0.0778601329874329	1.0
MR-IVW LD	glutamine	HMDB0000641	serine	HMDB0000187	M00053	GCST90200415	12:56615040-57115040	-0.262533221607556	0.110439186113948	0.0174458308169333	1.0
MR-IVW LD	asparagine	HMDB0000168	acetylphosphate	HMDB0001494	bioa_003	M15488	2:27480940-27980940	-0.049491139655075	0.263952744827071	0.851268623688208	1.0
MR-IVW LD	asparagine	HMDB0000168	acetylphosphate	HMDB0001494	bioa_003	M15488	4:178111051-178611051	0.114140036283344	0.30437343008892	0.707660466654555	1.0
MR-IVW LD	asparagine	HMDB0000168	acetylphosphate	HMDB0001494	bioa_003	M15488	7:97252737-97752737	-1.22523951546137e-308	0.22540517241554	1.0	1.0
MR-IVW LD	asparagine	HMDB0000168	acetylphosphate	HMDB0001494	bioa_003	M15488	11:61853420-62353420	-0.0955170350466758	0.199717436915779	0.632464543594739	1.0
MR-IVW LD	asparagine	HMDB0000168	acetylphosphate	HMDB0001494	bioa_003	M15488	12:46900176-47400176	0.284471725833347	0.345429952797637	0.410206998692262	1.0
MR-IVW LD	asparagine	HMDB0000168	acetylphosphate	HMDB0001494	bioa_003	M15488	14:103514503-104812812	-0.0941132952574093	0.0752647489135285	0.211142534260272	3.0
MR-IVW LD	n-formylanthranilic acid	HMDB0004089	citrulline	HMDB0000904	GCST90199960	M02132	2:143548189-144048189	0.177905996948513	0.123545831214245	0.149867399068652	1.0
MR-IVW LD	n-formylanthranilic acid	HMDB0004089	citrulline	HMDB0000904	GCST90199960	M02132	17:75643177-76448530	0.106385697467748	0.0593093426916694	0.0728542546323754	3.0
MR-IVW LD	3-ureidopropionate	HMDB0000026	heme	HMDB0003178	GCST90200283	M32593	22:24662232-25162232	0.238262677858777	0.141669700348462	0.0926041019439468	1.0
MR-IVW LD	2-oxoarginine*	HMDB0004225	docosahexaenoate (dha; 22:6n3)	HMDB0002183	GCST90199903	GCST90199651	4:102938709-103438709	-0.0847714891721626	0.181929959631037	0.64124647270399	1.0
MR-IVW LD	2-oxoarginine*	HMDB0004225	docosahexaenoate (dha; 22:6n3)	HMDB0002183	GCST90199903	GCST90199651	6:160310824-160819068	0.0512495582962249	0.101230949170085	0.612671518621814	2.0
MR-IVW LD	trans-urocanate	HMDB0000301	3-(4-hydroxyphenyl)lactate	HMDB0000755	GCST90200416	GCST90200371	8:17963874-18463874	-0.533647131900958	0.177724648203309	0.0026762907254529	1.0
MR-IVW LD	trans-urocanate	HMDB0000301	3-(4-hydroxyphenyl)lactate	HMDB0000755	GCST90200416	GCST90200371	12:96124750-96624750	-0.102984243106595	0.0530616984701747	0.0522777418557644	1.0
MR-IVW LD	trans-urocanate	HMDB0000301	3-(4-hydroxyphenyl)lactate	HMDB0000755	GCST90200416	GCST90200371	19:51269710-51769710	-0.0804279361554813	0.176972854626926	0.649494308735158	1.0
MR-IVW LD	3-methyl-2-oxobutyrate	HMDB0000019	arginine	HMDB0000517	GCST90199677	bioa_002	4:88953670-89453670	-0.16263157249924	0.0651047127699119	0.0124896193821177	1.0
MR-IVW LD	biliverdin	HMDB0001008	asparagine	HMDB0000168	M02137	bioa_003	2:234046650-234918570	0.0180725672132463	0.0176835295628631	0.306780900409573	1.0
MR-IVW LD	creatinine	HMDB0000562	alpha-ketoglutarate	HMDB0000208	bioa_026	GCST90200455	1:109627506-110127506	0.227473636887359	0.554400459074239	0.681581753037713	1.0
MR-IVW LD	creatinine	HMDB0000562	alpha-ketoglutarate	HMDB0000208	bioa_026	GCST90200455	2:73467567-73967567	-0.0880694444582854	0.576587124892983	0.878601226839754	1.0
MR-IVW LD	creatinine	HMDB0000562	alpha-ketoglutarate	HMDB0000208	bioa_026	GCST90200455	2:121056440-121556440	0.076512291313955	0.576070766087827	0.894337697039095	1.0
MR-IVW LD	creatinine	HMDB0000562	alpha-ketoglutarate	HMDB0000208	bioa_026	GCST90200455	2:211315692-211815692	0.428474330123562	0.446712206357338	0.337471551391145	1.0
MR-IVW LD	creatinine	HMDB0000562	alpha-ketoglutarate	HMDB0000208	bioa_026	GCST90200455	2:217404869-217904869	-0.243069939812974	0.481944285820503	0.614013494902703	1.0
MR-IVW LD	creatinine	HMDB0000562	alpha-ketoglutarate	HMDB0000208	bioa_026	GCST90200455	4:77118847-77618847	0.452919213816469	0.383251950429825	0.237293291540971	1.0
MR-IVW LD	creatinine	HMDB0000562	alpha-ketoglutarate	HMDB0000208	bioa_026	GCST90200455	5:39171736-39671736	-0.734945138212065	0.544489690900567	0.177084297256366	1.0
MR-IVW LD	creatinine	HMDB0000562	alpha-ketoglutarate	HMDB0000208	bioa_026	GCST90200455	5:67795622-68295622	-0.724612851459743	0.575181062461034	0.207741677278878	1.0
MR-IVW LD	creatinine	HMDB0000562	alpha-ketoglutarate	HMDB0000208	bioa_026	GCST90200455	5:176567143-177067143	-0.154328059178406	0.389308048429478	0.691797937497667	1.0
MR-IVW LD	creatinine	HMDB0000562	alpha-ketoglutarate	HMDB0000208	bioa_026	GCST90200455	6:43564625-44064625	-0.125696736223744	0.566082962550516	0.824277690912941	1.0
MR-IVW LD	creatinine	HMDB0000562	alpha-ketoglutarate	HMDB0000208	bioa_026	GCST90200455	6:160442375-160942375	0.236732102218325	0.3762383070658	0.529212979960542	1.0
MR-IVW LD	creatinine	HMDB0000562	alpha-ketoglutarate	HMDB0000208	bioa_026	GCST90200455	7:77297198-77797198	-0.116991692386971	0.535291713151298	0.826995237197513	1.0
MR-IVW LD	creatinine	HMDB0000562	alpha-ketoglutarate	HMDB0000208	bioa_026	GCST90200455	7:151157801-151657801	0.0097097966074638	0.486542742449807	0.984077899220327	1.0
MR-IVW LD	creatinine	HMDB0000562	alpha-ketoglutarate	HMDB0000208	bioa_026	GCST90200455	8:23501151-24001151	-0.212344453144457	0.538531656549201	0.693357615449375	1.0
MR-IVW LD	creatinine	HMDB0000562	alpha-ketoglutarate	HMDB0000208	bioa_026	GCST90200455	11:30518678-31018678	0.410628766689332	0.539146672840304	0.446282540702687	1.0
MR-IVW LD	creatinine	HMDB0000562	alpha-ketoglutarate	HMDB0000208	bioa_026	GCST90200455	15:45399813-46200138	0.3296585406435	0.235070746575371	0.16080176808916	1.0
MR-IVW LD	creatinine	HMDB0000562	alpha-ketoglutarate	HMDB0000208	bioa_026	GCST90200455	15:75279182-75779182	0.23146004197735	0.563812884643032	0.68141988289794	1.0
MR-IVW LD	creatinine	HMDB0000562	alpha-ketoglutarate	HMDB0000208	bioa_026	GCST90200455	15:75910951-76410951	0.36149269896588	0.549002056043852	0.510246330134772	1.0
MR-IVW LD	creatinine	HMDB0000562	alpha-ketoglutarate	HMDB0000208	bioa_026	GCST90200455	16:20117645-20617645	0.202647879265652	0.422601460099698	0.631565331977273	1.0
MR-IVW LD	creatinine	HMDB0000562	alpha-ketoglutarate	HMDB0000208	bioa_026	GCST90200455	17:37370347-37870347	-1.0669287330231	0.522470673168125	0.0411432507981108	1.0
MR-IVW LD	creatinine	HMDB0000562	alpha-ketoglutarate	HMDB0000208	bioa_026	GCST90200455	17:58724447-59700441	0.284122244608377	0.547122917124702	0.603549879178	1.0
MR-IVW LD	creatinine	HMDB0000562	alpha-ketoglutarate	HMDB0000208	bioa_026	GCST90200455	19:33119611-33619611	0.116466804684241	0.563644553351592	0.836297539685367	1.0
MR-IVW LD	creatinine	HMDB0000562	alpha-ketoglutarate	HMDB0000208	bioa_026	GCST90200455	22:40650077-41150077	0.57785660911845	0.515410093613055	0.262220234594617	1.0
MR-IVW LD	phenylpyruvate	HMDB0000205	3-ureidopropionate	HMDB0000026	GCST90200365	GCST90200283	9:131315554-131815554	0.0724529288135917	0.136987609731036	0.5968739001551	1.0
MR-IVW LD	phenylpyruvate	HMDB0000205	3-ureidopropionate	HMDB0000026	GCST90200365	GCST90200283	16:58503995-59003995	-0.229494583100175	0.166205516105983	0.167344152510255	1.0
MR-IVW LD	pantothenate	HMDB0000210	biliverdin	HMDB0001008	GCST90200279	GCST90200706	1:199230515-199730515	-0.175424727734121	0.17039944560258	0.303248918397214	1.0
MR-IVW LD	phenylpyruvate	HMDB0000205	glutamine	HMDB0000641	GCST90200365	GCST90200419	9:131315554-131815554	0.0132829388093501	0.130964986151519	0.919214212434367	1.0
MR-IVW LD	phenylpyruvate	HMDB0000205	glutamine	HMDB0000641	GCST90200365	GCST90200419	16:58503995-59003995	0.0216921093644034	0.158915388410837	0.891425234408138	1.0
MR-IVW LD	4-methyl-2-oxopentanoate	HMDB0000695	kynurenine	HMDB0000684	GCST90199655	bioa_027	4:88953670-89453670	-0.0760141153802375	0.088081246095293	0.388137466948255	1.0
MR-IVW LD	phenylalanine	HMDB0000159	phenylalanine	HMDB0000159	GCST90200396	bioa_016	12:103005621-103594137	0.53028086605759	0.0388883005322375	2.44614568268171e-42	1.0
MR-IVW LD	2-aminobutyrate	HMDB0000452	isoleucine	HMDB0000172	M32348	met-d-Ile	2:64958074-65458074	0.147465063699493	0.0309243684939221	1.85536781086951e-06	1.0
MR-IVW LD	2-aminobutyrate	HMDB0000452	isoleucine	HMDB0000172	M32348	met-d-Ile	4:88993818-89493818	-0.134103216343079	0.0390303438670699	0.0005906527133522	1.0
MR-IVW LD	5-oxoproline	HMDB0000267	kynurenate	HMDB0000715	GCST90200280	GCST90200454	8:144861615-145802337	-0.0418226358108332	0.032305774403493	0.195462736737894	3.0
MR-IVW LD	5-oxoproline	HMDB0000267	kynurenate	HMDB0000715	GCST90200280	GCST90200454	12:56615338-57115338	0.116969611634959	0.168220934988993	0.486846473263638	1.0
MR-IVW LD	n-acetyl-aspartyl-glutamate (naag)	HMDB0001067	4-acetamidobutanoate	HMDB0003681	GCST90200684	M01558	11:45663099-50986366	-0.0182862043996345	0.0283368062487119	0.518722198907214	3.0
MR-IVW LD	n-acetyl-aspartyl-glutamate (naag)	HMDB0001067	4-acetamidobutanoate	HMDB0003681	GCST90200684	M01558	11:54602007-58367668	0.0173237928146581	0.0356988677788166	0.627480795019751	3.0
MR-IVW LD	beta-citrylglutamate	HMDB0241915	tryptophan	HMDB0000929	GCST90199911	GCST90200441	3:183486882-183986882	-0.0176966078741394	0.118040868122639	0.880828260855716	1.0
MR-IVW LD	beta-citrylglutamate	HMDB0241915	tryptophan	HMDB0000929	GCST90199911	GCST90200441	11:88203934-92094388	0.0450516581576982	0.0283106915141813	0.111535285555195	5.0
MR-IVW LD	citrulline	HMDB0000904	1-(1-enyl-stearoyl)-2-arachidonoyl-gpe (p-18:0/20:4)*	HMDB0005779	GCST90200403	GCST90200058	2:211084708-211584708	0.034486093688654	0.154462055100574	0.82332864619749	1.0
MR-IVW LD	citrulline	HMDB0000904	1-(1-enyl-stearoyl)-2-arachidonoyl-gpe (p-18:0/20:4)*	HMDB0005779	GCST90200403	GCST90200058	9:133044244-133573675	0.203760159544082	0.113784003136178	0.0733313679113856	2.0
MR-IVW LD	kynurenate	HMDB0000715	glutamine	HMDB0000641	GCST90200454	GCST90200419	1:241463402-241963402	-0.0812406286486271	0.0521387725191693	0.119194965985631	1.0
MR-IVW LD	kynurenate	HMDB0000715	glutamine	HMDB0000641	GCST90200454	GCST90200419	4:170711647-171211647	0.0666534791576136	0.132795603531265	0.615720035975762	1.0
MR-IVW LD	kynurenate	HMDB0000715	glutamine	HMDB0000641	GCST90200454	GCST90200419	16:58517848-59017848	0.0207494988012234	0.152009867087322	0.891425234408138	1.0
MR-IVW LD	1-stearoyl-2-oleoyl-gps (18:0/18:1)	HMDB0010163	glycerophosphorylcholine (gpc)	HMDB0000086	GCST90199652	GCST90199629	3:56598999-57098999	-0.0252360998973752	0.131207325473689	0.847477780700076	1.0
MR-IVW LD	5-oxoproline	HMDB0000267	eicosapentaenoate (epa; 20:5n3)	HMDB0001999	GCST90200280	GCST90200349	8:144861615-145802337	-0.0359784189480954	0.0322748230344169	0.26495677168561	3.0
MR-IVW LD	5-oxoproline	HMDB0000267	eicosapentaenoate (epa; 20:5n3)	HMDB0001999	GCST90200280	GCST90200349	12:56615338-57115338	-0.304524238182617	0.168029384048283	0.0699356402912355	1.0
MR-IVW LD	n-acetylornithine	HMDB0003357	methionine	HMDB0000696	M15630	GCST90200391	2:73124156-74349562	-0.0115829994890306	0.0240476900233108	0.630041908329345	1.0
MR-IVW LD	n-acetylornithine	HMDB0003357	1-methylnicotinamide	HMDB0000699	bioa_023	GCST90200406	2:72878681-74437061	0.03131519081147	0.0313762945746579	0.318253877300132	6.0
MR-IVW LD	n-acetylornithine	HMDB0003357	1-methylnicotinamide	HMDB0000699	bioa_023	GCST90200406	5:950573-1450573	0.212623133178018	0.352051479591472	0.545873783848342	1.0
MR-IVW LD	n-acetylornithine	HMDB0003357	1-methylnicotinamide	HMDB0000699	bioa_023	GCST90200406	17:37301988-37801988	0.177878270862147	0.314678038406932	0.571889663688188	1.0
MR-IVW LD	1-methylnicotinamide	HMDB0000699	anthranilate	HMDB0001123	GCST90200406	GCST90200324	6:160317928-160817928	-0.20302624963455	0.200781885707739	0.311931186178812	1.0
MR-IVW LD	oleamide	HMDB0002117	kynurenine	HMDB0000684	M32458	bioa_027	12:21138621-21638621	-0.0669082869012888	0.05285014763135	0.20551308225427	1.0
MR-IVW LD	oleamide	HMDB0002117	kynurenine	HMDB0000684	M32458	bioa_027	19:15740431-16240431	-0.100662752217362	0.0838856268478007	0.230139340443412	1.0
MR-IVW LD	alanine	HMDB0000161	creatine	HMDB0000064	M32339	M27718	2:27480940-27980940	0.0035145425219334	0.130038073311543	0.978438177451518	1.0
MR-IVW LD	alanine	HMDB0000161	creatine	HMDB0000064	M32339	M27718	12:46962370-47462370	0.265056769708454	0.17349170380917	0.126567721473707	1.0
MR-IVW LD	betaine	HMDB0000043	cystine	HMDB0000192	GCST90200425	M31454	2:211290507-211790507	0.278904454097993	0.256463865837235	0.276815898570194	1.0
MR-IVW LD	betaine	HMDB0000043	cystine	HMDB0000192	GCST90200425	M31454	5:78081434-78907016	-0.127686216543155	0.151138786928633	0.398207109968035	1.0
MR-IVW LD	betaine	HMDB0000043	cystine	HMDB0000192	GCST90200425	M31454	6:160264283-160825366	0.229726129547972	0.2811573525811	0.413886614107624	1.0
MR-IVW LD	betaine	HMDB0000043	cystine	HMDB0000192	GCST90200425	M31454	12:68601-568601	-0.0820481286315485	0.218795009684131	0.707660466654555	1.0
MR-IVW LD	4-methyl-2-oxopentanoate	HMDB0000695	aspartate	HMDB0000191	GCST90199655	bioa_004	4:88953670-89453670	-0.161153292818829	0.0882548153443749	0.0678502618421445	1.0
MR-IVW LD	hypotaurine	HMDB0000965	bilirubin (z,z)	HMDB0000054	GCST90200379	GCST90200704	4:138793652-139293652	0.205561754844285	0.136212502828197	0.131266726490242	1.0
MR-IVW LD	hypotaurine	HMDB0000965	bilirubin (z,z)	HMDB0000054	GCST90200379	GCST90200704	5:114821656-115321656	0.180795868144428	0.159944508030069	0.258321944009335	1.0
MR-IVW LD	hypotaurine	HMDB0000965	bilirubin (z,z)	HMDB0000054	GCST90200379	GCST90200704	19:47031255-47531255	-0.294145304688107	0.175945420932183	0.0945640471441622	1.0
MR-IVW LD	histidine	HMDB0000177	glutamine	HMDB0000641	M00059	met-d-Gln	4:9731889-10602550	0.0713418238520899	0.0344098708736532	0.0381448050466369	1.0
MR-IVW LD	citrate	HMDB0000094	histidine	HMDB0000177	M01564	met-d-His	5:14625868-15125868	0.0373822852092628	0.0419111378027308	0.37242426240253	1.0
MR-IVW LD	citrate	HMDB0000094	histidine	HMDB0000177	M01564	met-d-His	9:84927464-85427464	-0.0778690184892209	0.0456647985602309	0.0881513979932702	1.0
MR-IVW LD	citrate	HMDB0000094	histidine	HMDB0000177	M01564	met-d-His	17:6345930-6933878	0.0703175545875304	0.0277587090531099	0.0113035820549286	2.0
MR-IVW LD	citrate	HMDB0000094	histidine	HMDB0000177	M01564	met-d-His	22:18904608-19404608	0.0039723947763088	0.0415321660879008	0.923801553635245	1.0
MR-IVW LD	valine	HMDB0000883	citrulline	HMDB0000904	M01649	M02132	4:88976422-89476422	0.254041659407427	0.148920972756078	0.0880299860201925	1.0
MR-IVW LD	4-acetamidobutanoate	HMDB0003681	phenylalanine	HMDB0000159	M01558	M00064	8:18010431-18510431	-0.0548200381316649	0.0598036779618161	0.35931733832957	1.0
MR-IVW LD	4-acetamidobutanoate	HMDB0003681	phenylalanine	HMDB0000159	M01558	M00064	18:22536478-23036478	0.159224592219786	0.175147051441764	0.363302140886896	1.0
MR-IVW LD	arachidonate (20:4n6)	HMDB0001043	leucine	HMDB0000687	M01110	M00060	11:61330635-61830635	-0.11216747798845	0.0525785053070859	0.0328973916454904	1.0
MR-IVW LD	tryptophan	HMDB0000929	bilirubin (z,z)	HMDB0000054	bioa_020	GCST90200704	4:156560755-157060755	-0.0086483162209167	0.153513770889073	0.955074325119862	1.0
MR-IVW LD	tryptophan	HMDB0000929	bilirubin (z,z)	HMDB0000054	bioa_020	GCST90200704	6:111336667-112095774	0.108387237391751	0.186151081455901	0.560395512377668	1.0
MR-IVW LD	glycine	HMDB0000123	3-hydroxybutyrate (bhba)	HMDB0000011	GCST90200707	M00542	1:75967169-76467169	0.0459498272822089	0.186352077311182	0.805236889274411	1.0
MR-IVW LD	glycine	HMDB0000123	3-hydroxybutyrate (bhba)	HMDB0000011	GCST90200707	M00542	2:211036896-212058697	-0.0673468289476253	0.0414573357402231	0.104272293402316	4.0
MR-IVW LD	glycine	HMDB0000123	3-hydroxybutyrate (bhba)	HMDB0000011	GCST90200707	M00542	3:125659669-126159669	-0.351060553869545	0.191487574837933	0.0667530151696339	1.0
MR-IVW LD	glycine	HMDB0000123	3-hydroxybutyrate (bhba)	HMDB0000011	GCST90200707	M00542	9:6290540-6790540	0.0485157473610732	0.156094143683454	0.755944450628561	1.0
MR-IVW LD	asparagine	HMDB0000168	heme	HMDB0003178	M34283	M32593	11:61916235-62416235	0.28789210319951	0.197925820949663	0.145795140951976	1.0
MR-IVW LD	asparagine	HMDB0000168	heme	HMDB0003178	M34283	M32593	14:104016664-104812812	0.0143567592077757	0.0909261416492465	0.874539745432806	1.0
MR-IVW LD	glutamate	HMDB0000148	glycine	HMDB0000123	bioa_007	met-d-Gly	12:121174861-121674861	0.20619438885198	0.0843956740067658	0.0145582035083645	1.0
MR-IVW LD	uridine	HMDB0000296	hydroxy-n6,n6,n6-trimethyllysine*	HMDB01422	M00606	GCST90200240	1:20665172-21165172	-0.05069582530937	0.169927226922643	0.765444861639751	1.0
MR-IVW LD	uridine	HMDB0000296	hydroxy-n6,n6,n6-trimethyllysine*	HMDB01422	M00606	GCST90200240	7:47852911-48352911	-0.353402494019596	0.171683886783761	0.0395470695085666	1.0
MR-IVW LD	uridine	HMDB0000296	hydroxy-n6,n6,n6-trimethyllysine*	HMDB01422	M00606	GCST90200240	22:50721752-51221752	-0.0434528396933127	0.161130266105618	0.787410127310097	1.0
MR-IVW LD	gluconate	HMDB0000625	valine	HMDB0000883	GCST90200373	met-d-Val	4:99521223-100894070	0.010459234020752	0.0158612978422387	0.50962703358578	2.0
MR-IVW LD	threonine	HMDB0000167	taurocholate	HMDB0000036	GCST90200432	GCST90200333	2:27589369-28089369	0.346717429676755	0.160475250421742	0.0307288513821361	1.0
MR-IVW LD	threonine	HMDB0000167	taurocholate	HMDB0000036	GCST90200432	GCST90200333	2:211290507-211790507	0.275206907573077	0.140496123554802	0.0501336279986418	1.0
MR-IVW LD	threonine	HMDB0000167	taurocholate	HMDB0000036	GCST90200432	GCST90200333	12:46938082-47438082	-0.0435315988801899	0.166657005422932	0.793934627104783	1.0
MR-IVW LD	threonine	HMDB0000167	taurocholate	HMDB0000036	GCST90200432	GCST90200333	14:100594368-101094368	-0.0357689882538878	0.186121786943144	0.847600777105873	1.0
MR-IVW LD	5-oxoproline	HMDB0000267	alanine	HMDB0000161	GCST90200280	M32339	8:144861615-145802337	0.0411292617861568	0.039415542545067	0.296726844041481	1.0
MR-IVW LD	5-oxoproline	HMDB0000267	alanine	HMDB0000161	GCST90200280	M32339	12:56615338-57115338	-0.412699351624667	0.179434500706376	0.0214482200433509	1.0
MR-IVW LD	n-acetylornithine	HMDB0003357	tyrosine	HMDB0000158	M15630	bioa_021	2:73124156-74349562	-0.0187461064062828	0.0073416138544926	0.0106675671911373	2.0
MR-IVW LD	mannose	HMDB0000169	serotonin (5ht)	HMDB0000259	M00584	M02342	2:27182547-28770083	-0.0170150940396921	0.0629558479468618	0.786952335429887	1.0
MR-IVW LD	glycerophosphoethanolamine	HMDB0000114	methionine	HMDB0000696	GCST90199808	bioa_013	1:40156715-40656715	-0.0082719757672871	0.092943547947047	0.929081910121119	1.0
MR-IVW LD	glycerophosphoethanolamine	HMDB0000114	methionine	HMDB0000696	GCST90199808	bioa_013	22:24208096-24708096	-0.0689901354674862	0.0637028028323969	0.278808423040613	1.0
MR-IVW LD	isoleucine	HMDB0000172	3-hydroxybutyrate (bhba)	HMDB0000011	met-d-Ile	M00542	2:27480940-28253174	-1.32954534725721	0.350999971675901	0.0001519389383412	1.0
MR-IVW LD	isoleucine	HMDB0000172	3-hydroxybutyrate (bhba)	HMDB0000011	met-d-Ile	M00542	2:165251927-165751927	-0.772278123055231	0.544659307838952	0.156216911714422	1.0
MR-IVW LD	isoleucine	HMDB0000172	3-hydroxybutyrate (bhba)	HMDB0000011	met-d-Ile	M00542	4:88890833-89475171	0.113506083160612	0.244210057709196	0.642082757538707	1.0
MR-IVW LD	isoleucine	HMDB0000172	3-hydroxybutyrate (bhba)	HMDB0000011	met-d-Ile	M00542	8:76193463-76693463	0.409339914374315	0.687691056148848	0.551684329116146	1.0
MR-IVW LD	isoleucine	HMDB0000172	3-hydroxybutyrate (bhba)	HMDB0000011	met-d-Ile	M00542	12:56611458-57111458	0.555719194066227	0.484892237959749	0.251767258651549	1.0
MR-IVW LD	isoleucine	HMDB0000172	3-hydroxybutyrate (bhba)	HMDB0000011	met-d-Ile	M00542	16:69865519-70914672	-0.296497620550814	0.337502610626993	0.379669902935877	1.0
MR-IVW LD	isoleucine	HMDB0000172	3-hydroxybutyrate (bhba)	HMDB0000011	met-d-Ile	M00542	19:49069664-49569664	-0.44821942637228	0.556019035246625	0.420172248704489	1.0
MR-IVW LD	dehydroepiandrosterone sulfate (dhea-s)	HMDB0001032	3-ureidopropionate	HMDB0000026	GCST90199673	GCST90200283	5:77737524-78237524	0.0450657604362043	0.18456120946694	0.807093076396789	1.0
MR-IVW LD	dehydroepiandrosterone sulfate (dhea-s)	HMDB0001032	3-ureidopropionate	HMDB0000026	GCST90199673	GCST90200283	7:98825038-100067196	-0.0438362521778501	0.0911820724686785	0.630690519859489	1.0
MR-IVW LD	dehydroepiandrosterone sulfate (dhea-s)	HMDB0001032	3-ureidopropionate	HMDB0000026	GCST90199673	GCST90200283	13:22064146-22564146	-0.138398044351208	0.173075418166304	0.423919348297997	1.0
MR-IVW LD	dehydroepiandrosterone sulfate (dhea-s)	HMDB0001032	3-ureidopropionate	HMDB0000026	GCST90199673	GCST90200283	16:81331584-81831584	0.152096975500163	0.174981667259769	0.38472865189404	1.0
MR-IVW LD	sphingosine 1-phosphate	HMDB0000277	glutamine	HMDB0000641	GCST90199657	M00053	17:74160792-74684003	-0.127067030131248	0.169422706841665	0.453254704753739	1.0
MR-IVW LD	paraxanthine	HMDB0001860	orotidine	HMDB0000788	GCST90199654	GCST90200681	19:41091229-41591229	0.157072689834089	0.160398719251144	0.327449558095432	1.0
MR-IVW LD	paraxanthine	HMDB0001860	glycine	HMDB0000123	GCST90199654	GCST90200707	19:41091229-41591229	0.416569757798911	0.157945577369163	0.0083537872473133	1.0
MR-IVW LD	paraxanthine	HMDB0001860	isoleucine	HMDB0000172	GCST90199654	GCST90200399	19:41091229-41591229	-0.0690283534682248	0.158077207730861	0.662347113773877	1.0
MR-IVW LD	4-methyl-2-oxopentanoate	HMDB0000695	hydroxy-n6,n6,n6-trimethyllysine*	HMDB01422	GCST90199655	GCST90200240	4:88953670-89453670	-0.0736099002075258	0.163912616430213	0.653373848758328	1.0
MR-IVW LD	4-methyl-2-oxopentanoate	HMDB0000695	tyrosine	HMDB0000158	GCST90199655	met-d-Tyr	4:88953670-89453670	-0.0481754035812848	0.0437599269465242	0.270939187328136	1.0
MR-IVW LD	dehydroepiandrosterone sulfate (dhea-s)	HMDB0001032	4-methyl-2-oxopentanoate	HMDB0000695	GCST90199673	GCST90199655	5:77737524-78237524	0.204623401648255	0.176408809738943	0.24607377358742	1.0
MR-IVW LD	dehydroepiandrosterone sulfate (dhea-s)	HMDB0001032	4-methyl-2-oxopentanoate	HMDB0000695	GCST90199673	GCST90199655	7:98825038-100067196	-0.108592739763075	0.0871542949100778	0.212770763073083	1.0
MR-IVW LD	dehydroepiandrosterone sulfate (dhea-s)	HMDB0001032	4-methyl-2-oxopentanoate	HMDB0000695	GCST90199673	GCST90199655	13:22064146-22564146	-0.0147871813522495	0.165450125691814	0.928783524235762	1.0
MR-IVW LD	dehydroepiandrosterone sulfate (dhea-s)	HMDB0001032	4-methyl-2-oxopentanoate	HMDB0000695	GCST90199673	GCST90199655	16:81331584-81831584	0.245857133493605	0.167251869584058	0.141566797936187	1.0
MR-IVW LD	dehydroepiandrosterone sulfate (dhea-s)	HMDB0001032	adenosine 5'-monophosphate (amp)	HMDB0000045	GCST90199673	GCST90200356	5:77737524-78237524	0.050643943825155	0.176819012881709	0.774558874353835	1.0
MR-IVW LD	dehydroepiandrosterone sulfate (dhea-s)	HMDB0001032	adenosine 5'-monophosphate (amp)	HMDB0000045	GCST90199673	GCST90200356	7:98825038-100067196	-0.0886269999018611	0.0873530151221343	0.310304014361351	1.0
MR-IVW LD	dehydroepiandrosterone sulfate (dhea-s)	HMDB0001032	adenosine 5'-monophosphate (amp)	HMDB0000045	GCST90199673	GCST90200356	13:22064146-22564146	-0.0716912172753255	0.165820355879664	0.665492370689459	1.0
MR-IVW LD	dehydroepiandrosterone sulfate (dhea-s)	HMDB0001032	adenosine 5'-monophosphate (amp)	HMDB0000045	GCST90199673	GCST90200356	16:81331584-81831584	-0.119400001685668	0.167644720796773	0.476328263595779	1.0
MR-IVW LD	docosapentaenoate (n6 dpa; 22:5n6)	HMDB0001976	isoleucine	HMDB0000172	GCST90199796	M01125	11:61347212-61847212	-0.233748194550758	0.145085086272884	0.107155507032273	1.0
MR-IVW LD	docosapentaenoate (n6 dpa; 22:5n6)	HMDB0001976	cysteine	HMDB0000574	GCST90199796	GCST90200439	11:61347212-61847212	-0.0235639752381836	0.137268592086661	0.863702264231234	1.0
MR-IVW LD	sphingosine 1-phosphate	HMDB0000277	kynurenate	HMDB0000715	GCST90199657	GCST90200454	17:74160792-74684003	-0.0384491582487641	0.121978032420253	0.752599333779581	2.0
MR-IVW LD	sphingosine 1-phosphate	HMDB0000277	histidine	HMDB0000177	GCST90199657	met-d-His	17:74160792-74684003	-0.0016817824895944	0.0326683743629935	0.958942682841415	2.0
MR-IVW LD	beta-citrylglutamate	HMDB0241915	glycerol	HMDB0000131	GCST90199911	M15122	3:183486882-183986882	-0.116986635631608	0.132939358672282	0.378859309553426	1.0
MR-IVW LD	beta-citrylglutamate	HMDB0241915	glycerol	HMDB0000131	GCST90199911	M15122	11:88203934-92094388	-0.0440582286249879	0.040731512927108	0.279397299715112	3.0
MR-IVW LD	thyroxine	HMDB0000248	tyrosine	HMDB0000158	GCST90200293	M01299	2:234397317-234897317	0.0327863728543862	0.1748606552234	0.851268623688211	1.0
MR-IVW LD	7-methylxanthine	HMDB0001991	oleate (18:1n9)	HMDB0000207	GCST90199754	M01359	15:74777880-75578595	0.0219307143299803	0.169963036057351	0.897332123936806	1.0
MR-IVW LD	n1-methyl-2-pyridone-5-carboxamide	HMDB0004193	glycerol	HMDB0000131	GCST90199778	M15122	2:135485648-135985648	0.0218391190149158	0.189272364795948	0.908140272657438	1.0
MR-IVW LD	dehydroepiandrosterone sulfate (dhea-s)	HMDB0001032	flavin adenine dinucleotide (fad)	HMDB0001248	GCST90199673	GCST90200376	5:77737524-78237524	-0.160181463750229	0.202632654936947	0.429234813822246	1.0
MR-IVW LD	dehydroepiandrosterone sulfate (dhea-s)	HMDB0001032	flavin adenine dinucleotide (fad)	HMDB0001248	GCST90199673	GCST90200376	7:98825038-100067196	0.0217638536186477	0.100115990605208	0.82790723806133	1.0
MR-IVW LD	dehydroepiandrosterone sulfate (dhea-s)	HMDB0001032	flavin adenine dinucleotide (fad)	HMDB0001248	GCST90199673	GCST90200376	13:22064146-22564146	0.0131836838554342	0.190038942841703	0.944692249755865	1.0
MR-IVW LD	dehydroepiandrosterone sulfate (dhea-s)	HMDB0001032	flavin adenine dinucleotide (fad)	HMDB0001248	GCST90199673	GCST90200376	16:81331584-81831584	-0.126804998597008	0.192126892637731	0.509249656013549	1.0
MR-IVW LD	docosapentaenoate (n6 dpa; 22:5n6)	HMDB0001976	ornithine	HMDB0000214	GCST90199796	M01493	11:61347212-61847212	-0.149827060084834	0.145546286939553	0.303286223069841	1.0
MR-IVW LD	3-methyl-2-oxobutyrate	HMDB0000019	glucuronate	HMDB0000127	GCST90199677	GCST90199641	4:88953670-89453670	0.175771947142866	0.124573349828976	0.158247098084391	1.0
MR-IVW LD	3-methyl-2-oxobutyrate	HMDB0000019	asparagine	HMDB0000168	GCST90199677	bioa_003	4:88953670-89453670	-0.111237649508976	0.0648994454544783	0.0865287258673204	1.0
MR-IVW LD	7-methylxanthine	HMDB0001991	docosahexaenoate (dha; 22:6n3)	HMDB0002183	GCST90199754	M19323	15:74777880-75578595	0.112951202122662	0.169426803183993	0.504985075093846	1.0
MR-IVW LD	3-methyl-2-oxobutyrate	HMDB0000019	glycerophosphorylcholine (gpc)	HMDB0000086	GCST90199677	GCST90199629	4:88953670-89453670	0.0273054287543361	0.122877540258193	0.824145275125308	1.0
MR-IVW LD	3-methyl-2-oxobutyrate	HMDB0000019	cytosine	HMDB0000630	GCST90199677	GCST90200433	4:88953670-89453670	-0.0223332703872307	0.133186076051528	0.866831314594312	1.0
MR-IVW LD	7-methylxanthine	HMDB0001991	dehydroepiandrosterone sulfate (dhea-s)	HMDB0001032	GCST90199754	M32425	15:74777880-75578595	0.143803942692257	0.169688652376863	0.3967400955726	1.0
MR-IVW LD	n1-methyl-2-pyridone-5-carboxamide	HMDB0004193	isoleucine	HMDB0000172	GCST90199778	M01125	2:135485648-135985648	0.22473958455831	0.189254386996472	0.235030456586429	1.0
MR-IVW LD	7-methylxanthine	HMDB0001991	phenylalanine	HMDB0000159	GCST90199754	bioa_016	15:74777880-75578595	0.0297513466148036	0.0507702160662167	0.557875514842362	1.0
MR-IVW LD	docosapentaenoate (n6 dpa; 22:5n6)	HMDB0001976	caffeine	HMDB0001847	GCST90199796	M00569	11:61347212-61847212	0.0961239878458861	0.145882287436697	0.509950527257538	1.0
MR-IVW LD	docosapentaenoate (n6 dpa; 22:5n6)	HMDB0001976	n-stearoyl-sphingosine (d18:1/18:0)*	HMDB0004950	GCST90199796	GCST90200341	11:61347212-61847212	-0.247743714699733	0.136925341763285	0.0703990863812924	1.0
MR-IVW LD	7-methylxanthine	HMDB0001991	myo-inositol	HMDB0000211	GCST90199754	GCST90200401	1:197801712-198301712	-0.0420774621580492	0.179103007548514	0.814259629658662	1.0
MR-IVW LD	7-methylxanthine	HMDB0001991	myo-inositol	HMDB0000211	GCST90199754	GCST90200401	15:74777880-75578595	0.325796463289647	0.160645672547465	0.0425557759671975	1.0
MR-IVW LD	n1-methyl-2-pyridone-5-carboxamide	HMDB0004193	histidine	HMDB0000177	GCST90199778	M00059	2:135485648-135985648	-0.0630775006978967	0.18923250209369	0.738882680363527	1.0
MR-IVW LD	dehydroepiandrosterone sulfate (dhea-s)	HMDB0001032	retinol (vitamin a)	HMDB0000305	GCST90199673	GCST90200405	5:77737524-78237524	0.277392961696749	0.176482302142131	0.115999466505042	1.0
MR-IVW LD	dehydroepiandrosterone sulfate (dhea-s)	HMDB0001032	retinol (vitamin a)	HMDB0000305	GCST90199673	GCST90200405	7:98825038-100067196	-0.188108742701035	0.0871801511510367	0.0309510474489397	1.0
MR-IVW LD	dehydroepiandrosterone sulfate (dhea-s)	HMDB0001032	retinol (vitamin a)	HMDB0000305	GCST90199673	GCST90200405	13:22064146-22564146	0.177491742235441	0.165518894767082	0.283569487982338	1.0
MR-IVW LD	dehydroepiandrosterone sulfate (dhea-s)	HMDB0001032	retinol (vitamin a)	HMDB0000305	GCST90199673	GCST90200405	16:81331584-81831584	0.185986300761323	0.167342338697118	0.266391004609728	1.0
MR-IVW LD	n1-methyl-2-pyridone-5-carboxamide	HMDB0004193	ornithine	HMDB0000214	GCST90199778	M01493	2:135485648-135985648	-0.0227825123911886	0.189854269926581	0.904483147958837	1.0
MR-IVW LD	1-methylxanthine	HMDB0010738	1-(1-enyl-stearoyl)-2-arachidonoyl-gpe (p-18:0/20:4)*	HMDB0005779	GCST90199763	GCST90200058	8:18005709-18505709	0.0300941413951513	0.0587211111868944	0.608306221181166	1.0
MR-IVW LD	1-methylxanthine	HMDB0010738	1-(1-enyl-stearoyl)-2-arachidonoyl-gpe (p-18:0/20:4)*	HMDB0005779	GCST90199763	GCST90200058	15:74275585-74775585	-0.164496916584182	0.148647104896902	0.268455179836115	1.0
MR-IVW LD	1-methylxanthine	HMDB0010738	1-(1-enyl-stearoyl)-2-arachidonoyl-gpe (p-18:0/20:4)*	HMDB0005779	GCST90199763	GCST90200058	15:74777880-75599999	-0.100517473183876	0.119475330660387	0.400166401674527	1.0
MR-IVW LD	dehydroepiandrosterone sulfate (dhea-s)	HMDB0001032	3,7-dimethylurate	HMDB0001982	GCST90199673	GCST90199755	5:77737524-78237524	-0.0437511985310347	0.193053171446531	0.820713241863115	1.0
MR-IVW LD	dehydroepiandrosterone sulfate (dhea-s)	HMDB0001032	3,7-dimethylurate	HMDB0001982	GCST90199673	GCST90199755	7:98825038-100067196	-0.0112075526925157	0.095378852236845	0.906459378108349	1.0
MR-IVW LD	dehydroepiandrosterone sulfate (dhea-s)	HMDB0001032	3,7-dimethylurate	HMDB0001982	GCST90199673	GCST90199755	13:22064146-22564146	-0.11534248166702	0.181041202672754	0.524055637995384	1.0
MR-IVW LD	dehydroepiandrosterone sulfate (dhea-s)	HMDB0001032	3,7-dimethylurate	HMDB0001982	GCST90199673	GCST90199755	16:81331584-81831584	-0.0902293762536775	0.18303875785625	0.622046293328223	1.0
MR-IVW LD	docosapentaenoate (n6 dpa; 22:5n6)	HMDB0001976	5-oxoproline	HMDB0000267	GCST90199796	M01494	11:61347212-61847212	0.0378496410855227	0.14509029082784	0.794193095814065	1.0
MR-IVW LD	docosapentaenoate (n6 dpa; 22:5n6)	HMDB0001976	inositol 1-phosphate (i1p)	HMDB0000213	GCST90199796	M01481	11:61347212-61847212	0.302481039516338	0.2982799139675	0.310542430073864	1.0
MR-IVW LD	1-methylxanthine	HMDB0010738	betaine	HMDB0000043	GCST90199763	GCST90200425	8:18005709-18505709	-0.11786962720108	0.0587861074255445	0.0449567155210478	1.0
MR-IVW LD	1-methylxanthine	HMDB0010738	betaine	HMDB0000043	GCST90199763	GCST90200425	15:74275585-74775585	-0.262280594797942	0.148828571614154	0.0780186204416652	1.0
MR-IVW LD	1-methylxanthine	HMDB0010738	betaine	HMDB0000043	GCST90199763	GCST90200425	15:74777880-75599999	-0.249566198544856	0.119608378443413	0.0369308458921708	1.0
MR-IVW LD	docosapentaenoate (n6 dpa; 22:5n6)	HMDB0001976	cholesterol	HMDB0000067	GCST90199796	M00063	11:61347212-61847212	-0.0347956810518384	0.144982004382663	0.810330256604413	1.0
MR-IVW LD	docosapentaenoate (n6 dpa; 22:5n6)	HMDB0001976	glycerophosphoethanolamine	HMDB0000114	GCST90199796	GCST90199808	11:61347212-61847212	-0.0525332042757596	0.137142480914551	0.701678490953563	1.0
MR-IVW LD	n1-methyl-2-pyridone-5-carboxamide	HMDB0004193	leucine	HMDB0000687	GCST90199778	M00060	2:135485648-135985648	0.164038974662196	0.189275739994841	0.386124674283814	1.0
MR-IVW LD	n1-methyl-2-pyridone-5-carboxamide	HMDB0004193	pantothenate	HMDB0000210	GCST90199778	M01508	2:135485648-135985648	-0.122046945094142	0.191788056576509	0.524539436435314	1.0
MR-IVW LD	docosapentaenoate (n6 dpa; 22:5n6)	HMDB0001976	alanine	HMDB0000161	GCST90199796	GCST90200431	11:61347212-61847212	0.250773662400706	0.136833525729325	0.0668484371894737	1.0
MR-IVW LD	docosapentaenoate (n6 dpa; 22:5n6)	HMDB0001976	taurine	HMDB0000251	GCST90199796	GCST90200420	11:61347212-61847212	-0.0644022470455032	0.137241945365864	0.638883325084551	1.0
MR-IVW LD	1-methylxanthine	HMDB0010738	sulfate*	HMDB01448	GCST90199763	GCST90199896	8:18005709-18505709	0.0896753056959441	0.0587992962586683	0.127232040956595	1.0
MR-IVW LD	1-methylxanthine	HMDB0010738	sulfate*	HMDB01448	GCST90199763	GCST90199896	15:74275585-74775585	0.172553067824752	0.148862578348472	0.246397758083293	1.0
MR-IVW LD	1-methylxanthine	HMDB0010738	sulfate*	HMDB01448	GCST90199763	GCST90199896	15:74777880-75599999	-0.0410297520526487	0.119653683893783	0.731670523811449	1.0
MR-IVW LD	1-methylxanthine	HMDB0010738	glucuronate	HMDB0000127	GCST90199763	GCST90199641	8:18005709-18505709	0.0897817161685815	0.0596833060385877	0.132503626391509	1.0
MR-IVW LD	1-methylxanthine	HMDB0010738	glucuronate	HMDB0000127	GCST90199763	GCST90199641	15:74275585-74775585	-0.0079526661178793	0.151112990122313	0.958028878282351	1.0
MR-IVW LD	1-methylxanthine	HMDB0010738	glucuronate	HMDB0000127	GCST90199763	GCST90199641	15:74777880-75599999	0.126666253868788	0.121445239689737	0.296952606459044	1.0
MR-IVW LD	dehydroepiandrosterone sulfate (dhea-s)	HMDB0001032	pyruvate	HMDB0000243	GCST90199673	met-d-Pyruvate	5:77737524-78237524	0.0288584790379749	0.0473195854856046	0.541952358727523	1.0
MR-IVW LD	dehydroepiandrosterone sulfate (dhea-s)	HMDB0001032	pyruvate	HMDB0000243	GCST90199673	met-d-Pyruvate	7:98825038-100067196	0.0108545414141452	0.0233784221256307	0.642434661844557	1.0
MR-IVW LD	dehydroepiandrosterone sulfate (dhea-s)	HMDB0001032	pyruvate	HMDB0000243	GCST90199673	met-d-Pyruvate	13:22064146-22564146	-0.0160775411235548	0.0443764993249393	0.717128945587206	1.0
MR-IVW LD	dehydroepiandrosterone sulfate (dhea-s)	HMDB0001032	pyruvate	HMDB0000243	GCST90199673	met-d-Pyruvate	16:81331584-81831584	-0.0313256903183746	0.0448655368180377	0.485044147382257	1.0
MR-IVW LD	2-oxoarginine*	HMDB0004225	aspartate	HMDB0000191	GCST90199903	bioa_004	4:102938709-103438709	0.0965312828546161	0.0943609803075428	0.306307845815256	1.0
MR-IVW LD	2-oxoarginine*	HMDB0004225	aspartate	HMDB0000191	GCST90199903	bioa_004	6:160310824-160819068	0.141004441536855	0.0756055986792788	0.0621814042086916	1.0
MR-IVW LD	sulfate*	HMDB01448	tyrosine	HMDB0000158	GCST90199896	bioa_021	7:122557611-123057611	0.0070730281743041	0.0531806629646961	0.89419338049986	1.0
MR-IVW LD	isoursodeoxycholate	HMDB0000686	1-methylnicotinamide	HMDB0000699	GCST90199892	GCST90200406	5:35715970-36215970	0.388331904804458	0.175015352331928	0.0264972848328989	1.0
MR-IVW LD	phosphoethanolamine	HMDB0000224	inosine	HMDB0000195	GCST90200281	GCST90200394	1:21573292-22073292	0.069430977691427	0.219569217843903	0.751839677512806	1.0
MR-IVW LD	phosphoethanolamine	HMDB0000224	inosine	HMDB0000195	GCST90200281	GCST90200394	1:27206842-27706842	-0.476077478679741	0.235806845188472	0.0434945111505502	1.0
MR-IVW LD	pantothenate	HMDB0000210	beta-citrylglutamate	HMDB0241915	GCST90200279	GCST90199911	1:199230515-199730515	0.148409999239668	0.170775017610206	0.384826284064128	1.0
MR-IVW LD	3-ureidopropionate	HMDB0000026	2-hydroxyglutarate	HMDB0059655	GCST90200283	M37253	22:24662232-25162232	-0.0516277108608318	0.141976204867289	0.716129568855569	1.0
MR-IVW LD	3-ureidopropionate	HMDB0000026	n-acetylornithine	HMDB0003357	GCST90200283	M15630	22:24662232-25162232	0.160138939040163	0.129342989224747	0.215680749361014	1.0
MR-IVW LD	phosphoethanolamine	HMDB0000224	arachidonate (20:4n6)	HMDB0001043	GCST90200281	GCST90200358	1:21573292-22073292	0.0093720309409412	0.169681299520757	0.955952727466073	1.0
MR-IVW LD	phosphoethanolamine	HMDB0000224	arachidonate (20:4n6)	HMDB0001043	GCST90200281	GCST90200358	1:27206842-27706842	0.0764365719915887	0.182301021701391	0.675005901155282	1.0
MR-IVW LD	3-ureidopropionate	HMDB0000026	4-acetamidobutanoate	HMDB0003681	GCST90200283	GCST90200311	22:24662232-25162232	-0.127966396395196	0.121089331472614	0.29060592450103	1.0
MR-IVW LD	3-ureidopropionate	HMDB0000026	ornithine	HMDB0000214	GCST90200283	bioa_014	22:24662232-25162232	0.0143030513048481	0.062187179586299	0.818091769715997	1.0
MR-IVW LD	3-ureidopropionate	HMDB0000026	5,6-dihydrothymine	HMDB0000079	GCST90200283	GCST90200339	22:24662232-25162232	-0.009855347052786	0.120617773625524	0.934879509883273	1.0
MR-IVW LD	thyroxine	HMDB0000248	arachidonate (20:4n6)	HMDB0001043	GCST90200293	GCST90200358	2:234397317-234897317	0.1484735398185	0.165792076864177	0.370498160264541	1.0
MR-IVW LD	thyroxine	HMDB0000248	arachidonate (20:4n6)	HMDB0001043	GCST90200293	GCST90200358	12:121166650-121666650	-0.0287132575869554	0.182861242472962	0.875227425331127	1.0
MR-IVW LD	glycohyocholate	HMDB0000138	serotonin (5ht)	HMDB0000259	GCST90199935	M02342	10:45742470-46242470	0.0666166504964441	0.199849951489332	0.738882680363527	1.0
MR-IVW LD	glycohyocholate	HMDB0000138	serotonin (5ht)	HMDB0000259	GCST90199935	M02342	17:28409010-28909010	-0.0203971567497602	0.168276543185523	0.903523023570038	1.0
MR-IVW LD	thyroxine	HMDB0000248	urate	HMDB0000289	GCST90200293	GCST90200307	2:234397317-234897317	0.077710372662641	0.165878143352672	0.639442318089535	1.0
MR-IVW LD	thyroxine	HMDB0000248	urate	HMDB0000289	GCST90200293	GCST90200307	12:121166650-121666650	-0.122154359802369	0.182945068697813	0.504318348636572	1.0
MR-IVW LD	4-hydroxyphenylpyruvate	HMDB0000707	paraxanthine	HMDB0001860	GCST90200300	GCST90199654	11:63046797-63546797	0.0187438049725103	0.181921832597357	0.917937422312729	1.0
MR-IVW LD	4-hydroxyphenylpyruvate	HMDB0000707	paraxanthine	HMDB0001860	GCST90200300	GCST90199654	12:122051275-122551275	-0.20044306631246	0.150915521292523	0.184118454572658	1.0
MR-IVW LD	4-hydroxyphenylpyruvate	HMDB0000707	glycerol	HMDB0000131	GCST90200300	GCST90200325	11:63046797-63546797	-0.215546652050612	0.17695303082966	0.223185619171825	1.0
MR-IVW LD	4-hydroxyphenylpyruvate	HMDB0000707	glycerol	HMDB0000131	GCST90200300	GCST90200325	12:122051275-122551275	-0.114982822071137	0.146817715602748	0.433528922011689	1.0
MR-IVW LD	citrate	HMDB0000094	3-(4-hydroxyphenyl)lactate	HMDB0000755	GCST90200304	M32197	5:14503745-15117020	0.193934345162888	0.193934345162888	0.317310507862914	1.0
MR-IVW LD	citrate	HMDB0000094	3-(4-hydroxyphenyl)lactate	HMDB0000755	GCST90200304	M32197	17:6357018-6961881	-0.0990537738331692	0.0879601451304477	0.260114271512782	3.0
MR-IVW LD	citrate	HMDB0000094	3-(4-hydroxyphenyl)lactate	HMDB0000755	GCST90200304	M32197	22:19003274-19503274	-0.0189598608975118	0.164318794445106	0.908140272657435	1.0
MR-IVW LD	alpha-tocopherol	HMDB0001893	5-oxoproline	HMDB0000267	GCST90200302	M01494	1:62651807-63403953	-0.0240723342440495	0.192578673952407	0.90052355033978	1.0
MR-IVW LD	alpha-tocopherol	HMDB0001893	urate	HMDB0000289	GCST90200302	M01604	1:62651807-63403953	-0.0120222889755904	0.192356623609446	0.950164661941506	1.0
MR-IVW LD	alpha-tocopherol	HMDB0001893	eicosapentaenoate (epa; 20:5n3)	HMDB0001999	GCST90200302	M18467	1:62651807-63403953	-0.0641358125652126	0.192407437695638	0.738882680363527	1.0
MR-IVW LD	4-hydroxyphenylpyruvate	HMDB0000707	inosine	HMDB0000195	GCST90200300	GCST90200394	11:63046797-63546797	0.0864483748893217	0.229178260491775	0.706017409123028	1.0
MR-IVW LD	4-hydroxyphenylpyruvate	HMDB0000707	inosine	HMDB0000195	GCST90200300	GCST90200394	12:122051275-122551275	0.106524763426492	0.190135636277795	0.575304359912054	1.0
MR-IVW LD	citrate	HMDB0000094	biliverdin	HMDB0001008	GCST90200304	M02137	5:14503745-15117020	0.245244786286087	0.210209816816645	0.24334500914876	1.0
MR-IVW LD	citrate	HMDB0000094	biliverdin	HMDB0001008	GCST90200304	M02137	17:6357018-6961881	0.0137420343538322	0.0953395043802247	0.885391590523766	3.0
MR-IVW LD	citrate	HMDB0000094	biliverdin	HMDB0001008	GCST90200304	M02137	22:19003274-19503274	-0.0593715650260766	0.178114695078231	0.738882680363529	1.0
MR-IVW LD	urate	HMDB0000289	threonine	HMDB0000167	GCST90200307	GCST90200432	2:207223753-207723753	-0.243315061717249	0.178172937216501	0.172060847563911	1.0
MR-IVW LD	urate	HMDB0000289	threonine	HMDB0000167	GCST90200307	GCST90200432	4:9672167-10439135	0.0312599893985191	0.0591790171239041	0.597341384478646	1.0
MR-IVW LD	urate	HMDB0000289	threonine	HMDB0000167	GCST90200307	GCST90200432	4:88802323-89302323	0.150918686413986	0.161450940634013	0.349909427334083	1.0
MR-IVW LD	urate	HMDB0000289	threonine	HMDB0000167	GCST90200307	GCST90200432	11:64114866-64614866	0.0588813615589876	0.172637060731835	0.733050713934816	1.0
MR-IVW LD	urate	HMDB0000289	threonine	HMDB0000167	GCST90200307	GCST90200432	12:114208961-114708961	0.111239573531697	0.183316127679285	0.543971529026787	1.0
MR-IVW LD	aspartate	HMDB0000191	1-methylurate	HMDB0003099	GCST90200370	M34395	3:56598999-57098999	0.250170330680438	0.188399878660577	0.184221436110932	1.0
MR-IVW LD	3-aminoisobutyrate	HMDB0002166	cortisone	HMDB0002802	GCST90200310	GCST90200360	3:66115384-66615384	-0.233044231003115	0.167230036064695	0.163452065010977	1.0
MR-IVW LD	3-aminoisobutyrate	HMDB0002166	cortisone	HMDB0002802	GCST90200310	GCST90200360	5:34511619-35593952	0.0183127634301803	0.0253296406427415	0.469693630963408	7.0
MR-IVW LD	3-aminoisobutyrate	HMDB0002166	cortisone	HMDB0002802	GCST90200310	GCST90200360	5:35822024-36322024	-0.114735796557427	0.168470559409707	0.49584390165673	1.0
MR-IVW LD	3-aminoisobutyrate	HMDB0002166	cortisone	HMDB0002802	GCST90200310	GCST90200360	12:89320-602261	-0.119380082447963	0.0790848735568996	0.131166322370967	2.0
MR-IVW LD	citrate	HMDB0000094	tyrosine	HMDB0000158	GCST90200304	M01299	5:14503745-15117020	0.0726703034917635	0.193787475978037	0.707660466654554	1.0
MR-IVW LD	citrate	HMDB0000094	tyrosine	HMDB0000158	GCST90200304	M01299	17:6357018-6961881	0.0128618507981095	0.0878892651435995	0.883651771164573	3.0
MR-IVW LD	citrate	HMDB0000094	tyrosine	HMDB0000158	GCST90200304	M01299	22:19003274-19503274	0.164173740840658	0.164173740840658	0.317310507862914	1.0
MR-IVW LD	creatine	HMDB0000064	glutamine	HMDB0000641	GCST90200323	M00053	2:211290507-211790507	0.0418089139102577	0.107508635769236	0.697358341877482	1.0
MR-IVW LD	creatine	HMDB0000064	glutamine	HMDB0000641	GCST90200323	M00053	15:45404327-45904327	1.18647351669825e-308	0.147873174889306	1.0	1.0
MR-IVW LD	5-methylthioadenosine (mta)	HMDB0001173	alanine	HMDB0000161	GCST90200359	GCST90200431	2:211290507-211790507	0.214816429962642	0.152345061794804	0.158520509380171	1.0
MR-IVW LD	5-methylthioadenosine (mta)	HMDB0001173	alanine	HMDB0000161	GCST90200359	GCST90200431	6:149659491-150411114	0.126778426933544	0.153968483759649	0.410277692736734	1.0
MR-IVW LD	5-methylthioadenosine (mta)	HMDB0001173	alanine	HMDB0000161	GCST90200359	GCST90200431	6:160319068-160819068	0.165625998623116	0.177737268639355	0.351409616229419	1.0
MR-IVW LD	5-methylthioadenosine (mta)	HMDB0001173	alanine	HMDB0000161	GCST90200359	GCST90200431	16:16009596-16509596	-0.218086441350782	0.163757020081116	0.182936271252606	1.0
MR-IVW LD	citrate	HMDB0000094	urate	HMDB0000289	GCST90200304	GCST90200307	5:14503745-15117020	0.21392373679987	0.115467831038781	0.0639297342490093	2.0
MR-IVW LD	citrate	HMDB0000094	urate	HMDB0000289	GCST90200304	GCST90200307	17:6357018-6961881	0.0071616405918211	0.0766925911352671	0.925600783478613	3.0
MR-IVW LD	citrate	HMDB0000094	urate	HMDB0000289	GCST90200304	GCST90200307	22:19003274-19503274	0.0378738747188688	0.12281202770543	0.757786373982304	1.0
MR-IVW LD	alpha-tocopherol	HMDB0001893	hypotaurine	HMDB0000965	GCST90200302	GCST90200379	1:62651807-63403953	-0.143925018659042	0.174875940476953	0.410501100697618	1.0
MR-IVW LD	urate	HMDB0000289	mannose	HMDB0000169	GCST90200307	M00584	4:9672167-10439135	0.0747516611667348	0.0626949416237131	0.233140619428363	1.0
MR-IVW LD	urate	HMDB0000289	mannose	HMDB0000169	GCST90200307	M00584	4:88802323-89302323	-0.0849700405507204	0.169940081101442	0.617075077451977	1.0
MR-IVW LD	urate	HMDB0000289	phosphate	HMDB0001429	GCST90200307	M11438	4:9672167-10439135	-0.125402017034832	0.0627010085174158	0.0455002638963584	1.0
MR-IVW LD	urate	HMDB0000289	phosphate	HMDB0001429	GCST90200307	M11438	4:88802323-89302323	0.184756075009841	0.169975589009054	0.277056025032621	1.0
MR-IVW LD	citrate	HMDB0000094	arachidonate (20:4n6)	HMDB0001043	GCST90200304	GCST90200358	5:14503745-15117020	0.175584693611716	0.115416723089253	0.128181891122439	2.0
MR-IVW LD	citrate	HMDB0000094	arachidonate (20:4n6)	HMDB0001043	GCST90200304	GCST90200358	17:6357018-6961881	0.0602572975486923	0.0766520837317245	0.43180053955697	3.0
MR-IVW LD	citrate	HMDB0000094	arachidonate (20:4n6)	HMDB0001043	GCST90200304	GCST90200358	22:19003274-19503274	0.262222859718768	0.12271946967081	0.0326169828147918	1.0
MR-IVW LD	creatine	HMDB0000064	methionine	HMDB0000696	GCST90200323	M01302	2:211290507-211790507	-0.127872569709824	0.107682163966168	0.235030456586428	1.0
MR-IVW LD	creatine	HMDB0000064	methionine	HMDB0000696	GCST90200323	M01302	15:45404327-45904327	0.158692476570363	0.148112978132338	0.283976771750911	1.0
MR-IVW LD	2-aminobutyrate	HMDB0000452	asparagine	HMDB0000168	GCST90200305	GCST90200452	2:64970910-65470910	-0.109521567604223	0.0941606191424294	0.244774492989691	1.0
MR-IVW LD	2-aminobutyrate	HMDB0000452	asparagine	HMDB0000168	GCST90200305	GCST90200452	4:88993818-89493818	0.195760814694402	0.128301009294798	0.127061360831322	1.0
MR-IVW LD	4-hydroxyphenylpyruvate	HMDB0000707	n-palmitoyl-sphinganine (d18:0/16:0)	HMDB11760	GCST90200300	GCST90200064	11:63046797-63546797	0.343816493430177	0.177756513181001	0.0530886491331135	1.0
MR-IVW LD	4-hydroxyphenylpyruvate	HMDB0000707	n-palmitoyl-sphinganine (d18:0/16:0)	HMDB11760	GCST90200300	GCST90200064	12:122051275-122551275	-0.229750105584954	0.147488423289809	0.11929249996706	1.0
MR-IVW LD	2-aminobutyrate	HMDB0000452	n-acetylaspartate (naa)	HMDB0000812	GCST90200305	GCST90199665	2:64970910-65470910	-0.0688636567270977	0.0947241394285154	0.467231081840847	1.0
MR-IVW LD	2-aminobutyrate	HMDB0000452	n-acetylaspartate (naa)	HMDB0000812	GCST90200305	GCST90199665	4:88993818-89493818	-0.0220523453224217	0.129080434759852	0.864348090487608	1.0
MR-IVW LD	2-aminobutyrate	HMDB0000452	creatine	HMDB0000064	GCST90200305	M27718	2:64970910-65470910	0.0546544968631119	0.101110819196757	0.588824310631656	1.0
MR-IVW LD	2-aminobutyrate	HMDB0000452	creatine	HMDB0000064	GCST90200305	M27718	4:88993818-89493818	-0.234668468989762	0.135667708634706	0.0836785744218783	1.0
MR-IVW LD	4-hydroxyphenylpyruvate	HMDB0000707	methionine	HMDB0000696	GCST90200300	GCST90200391	11:63046797-63546797	0.370624689280095	0.177598553248858	0.0369000928279993	1.0
MR-IVW LD	4-hydroxyphenylpyruvate	HMDB0000707	methionine	HMDB0000696	GCST90200300	GCST90200391	12:122051275-122551275	-0.501750492121905	0.147280670400009	0.0006573793100635	1.0
MR-IVW LD	alpha-tocopherol	HMDB0001893	cytosine	HMDB0000630	GCST90200302	GCST90200433	1:62651807-63403953	-0.266193912519518	0.189527652347242	0.160166361618016	1.0
MR-IVW LD	citrate	HMDB0000094	alpha-ketoglutarate	HMDB0000208	GCST90200304	M33453	5:14503745-15117020	-0.214597187425334	0.219831265167414	0.328970081907489	1.0
MR-IVW LD	citrate	HMDB0000094	alpha-ketoglutarate	HMDB0000208	GCST90200304	M33453	17:6357018-6961881	-0.0765670710927721	0.0997002323892445	0.442503318050258	3.0
MR-IVW LD	citrate	HMDB0000094	alpha-ketoglutarate	HMDB0000208	GCST90200304	M33453	22:19003274-19503274	-0.199548572143784	0.186245334000864	0.283976771750909	1.0
MR-IVW LD	n6,n6,n6-trimethyllysine	HMDB0001325	dihydroorotate	HMDB03349	GCST90200344	GCST90200444	11:64586385-65555309	-0.0375478183837039	0.0718552601808194	0.601288875004316	2.0
MR-IVW LD	n6,n6,n6-trimethyllysine	HMDB0001325	dihydroorotate	HMDB03349	GCST90200344	GCST90200444	16:67497306-67997306	0.135780868898701	0.165859812714348	0.412987049193475	1.0
MR-IVW LD	4-acetamidobutanoate	HMDB0003681	eicosapentaenoate (epa; 20:5n3)	HMDB0001999	GCST90200311	M18467	8:18005709-18505709	0.0966929224204689	0.0709643555480034	0.173022421719397	2.0
MR-IVW LD	creatine	HMDB0000064	methionine sulfoxide	HMDB0002005	GCST90200323	GCST90199625	2:211290507-211790507	-0.0357570056632402	0.0752327617735974	0.634583825552456	1.0
MR-IVW LD	creatine	HMDB0000064	methionine sulfoxide	HMDB0002005	GCST90200323	GCST90199625	15:45404327-45904327	0.136010020230914	0.138351120125513	0.325568774449485	1.0
MR-IVW LD	creatine	HMDB0000064	eicosapentaenoate (epa; 20:5n3)	HMDB0001999	GCST90200323	GCST90200349	2:211290507-211790507	-0.0245846414570009	0.0751694980607862	0.743625468836295	1.0
MR-IVW LD	creatine	HMDB0000064	eicosapentaenoate (epa; 20:5n3)	HMDB0001999	GCST90200323	GCST90200349	15:45404327-45904327	0.0101395376276168	0.138241839333992	0.941530490064004	1.0
MR-IVW LD	citrate	HMDB0000094	glycerol	HMDB0000131	GCST90200304	GCST90200325	5:14503745-15117020	0.294484089461878	0.115308716624292	0.0106531385512048	2.0
MR-IVW LD	citrate	HMDB0000094	glycerol	HMDB0000131	GCST90200304	GCST90200325	17:6357018-6961881	0.0130482670922462	0.0765901507197	0.86472323875992	3.0
MR-IVW LD	citrate	HMDB0000094	glycerol	HMDB0000131	GCST90200304	GCST90200325	22:19003274-19503274	0.204474448272119	0.122636415726022	0.095450306316428	1.0
MR-IVW LD	citrate	HMDB0000094	urea	HMDB0000294	GCST90200304	GCST90200417	5:14503745-15117020	-0.0021875696841859	0.115658006237215	0.984909613526573	2.0
MR-IVW LD	citrate	HMDB0000094	urea	HMDB0000294	GCST90200304	GCST90200417	17:6357018-6961881	-0.119793558891078	0.0768100189520897	0.118852425227076	3.0
MR-IVW LD	citrate	HMDB0000094	urea	HMDB0000294	GCST90200304	GCST90200417	22:19003274-19503274	-0.0218796860617897	0.123006150481713	0.858821355250579	1.0
MR-IVW LD	5,6-dihydrothymine	HMDB0000079	urea	HMDB0000294	GCST90200339	M01670	22:50721854-51221854	0.230150478449893	0.179805061288979	0.200545135908884	1.0
MR-IVW LD	5,6-dihydrothymine	HMDB0000079	4-acetamidobutanoate	HMDB0003681	GCST90200339	M01558	22:50721854-51221854	0.222644870072538	0.190838460062175	0.243345009148763	1.0
MR-IVW LD	urate	HMDB0000289	biliverdin	HMDB0001008	GCST90200307	M02137	4:9672167-10439135	0.0169902112833608	0.0679608451334444	0.802587348634156	1.0
MR-IVW LD	urate	HMDB0000289	biliverdin	HMDB0001008	GCST90200307	M02137	4:88802323-89302323	-0.297727775922825	0.184161510880098	0.105950252871892	1.0
MR-IVW LD	n6,n6,n6-trimethyllysine	HMDB0001325	urea	HMDB0000294	GCST90200344	GCST90200417	11:64586385-65555309	-0.0793700451682775	0.0716665827396737	0.268082004109306	2.0
MR-IVW LD	n6,n6,n6-trimethyllysine	HMDB0001325	urea	HMDB0000294	GCST90200344	GCST90200417	16:67497306-67997306	-0.383746470891323	0.165379103865928	0.020318988018209	1.0
MR-IVW LD	stearoyl sphingomyelin (d18:1/18:0)	HMDB0001348	tyrosine	HMDB0000158	GCST90200335	bioa_021	14:63982386-64482386	-0.145961035114375	0.0355655543651006	4.06067461337443e-05	1.0
MR-IVW LD	urate	HMDB0000289	glycerol	HMDB0000131	GCST90200307	GCST90200325	2:207223753-207723753	-0.16701109971589	0.177752937540684	0.34743882822226	1.0
MR-IVW LD	urate	HMDB0000289	glycerol	HMDB0000131	GCST90200307	GCST90200325	4:9672167-10439135	-0.0921805612026942	0.0590282981037804	0.118374379112077	1.0
MR-IVW LD	urate	HMDB0000289	glycerol	HMDB0000131	GCST90200307	GCST90200325	4:88802323-89302323	0.0060181646399687	0.161069246930393	0.970194908636117	1.0
MR-IVW LD	urate	HMDB0000289	glycerol	HMDB0000131	GCST90200307	GCST90200325	11:64114866-64614866	0.409668085836444	0.172162204708935	0.0173339246813575	1.0
MR-IVW LD	urate	HMDB0000289	glycerol	HMDB0000131	GCST90200307	GCST90200325	12:114208961-114708961	0.275304248042471	0.18285213703979	0.132166979921006	1.0
MR-IVW LD	eicosapentaenoate (epa; 20:5n3)	HMDB0001999	phosphate	HMDB0001429	GCST90200349	GCST90200393	11:61319830-61819830	-0.011582222519148	0.0778705797198661	0.881761305002304	1.0
MR-IVW LD	eicosapentaenoate (epa; 20:5n3)	HMDB0001999	guanidinoacetate	HMDB0000128	GCST90200349	GCST90200384	11:61319830-61819830	0.154418805714996	0.0778946317568239	0.0474337893883159	1.0
MR-IVW LD	n6,n6,n6-trimethyllysine	HMDB0001325	n-acetylornithine	HMDB0003357	GCST90200344	bioa_023	11:64586385-65555309	-0.0778930837037848	0.0754047276900138	0.301603898658084	1.0
MR-IVW LD	arachidonate (20:4n6)	HMDB0001043	glutamate	HMDB0000148	GCST90200358	bioa_007	11:61052244-62029047	-0.100331931941606	0.0256861305184402	9.38077140207617e-05	2.0
MR-IVW LD	beta-alanine	HMDB0000056	cysteine	HMDB0000574	GCST90200361	GCST90200439	3:30500404-31000404	-0.0625436032227887	0.080586455122042	0.43768660729146	1.0
MR-IVW LD	cysteinylglycine	HMDB0000078	n-acetylornithine	HMDB0003357	GCST90200364	bioa_023	16:15885043-16385043	0.136906734878979	0.0910284141482572	0.132581366737785	1.0
MR-IVW LD	cysteinylglycine	HMDB0000078	n-acetylornithine	HMDB0003357	GCST90200364	bioa_023	16:89076223-90262231	-0.175531642106393	0.0367067423894587	1.73559679175276e-06	1.0
MR-IVW LD	phenylpyruvate	HMDB0000205	dihydroorotate	HMDB03349	GCST90200365	GCST90200444	9:131315554-131815554	-0.0085735853076087	0.131427668251939	0.947987492002239	1.0
MR-IVW LD	phenylpyruvate	HMDB0000205	dihydroorotate	HMDB03349	GCST90200365	GCST90200444	16:58503995-59003995	0.277026402185517	0.159447574313083	0.0823141724074521	1.0
MR-IVW LD	cysteinylglycine	HMDB0000078	isoursodeoxycholate	HMDB0000686	GCST90200364	GCST90199892	16:15885043-16385043	0.0906572235427059	0.15074401824688	0.547574610389308	1.0
MR-IVW LD	cysteinylglycine	HMDB0000078	isoursodeoxycholate	HMDB0000686	GCST90200364	GCST90199892	16:89076223-90262231	0.028884633155792	0.0673224792818726	0.667887665889755	2.0
MR-IVW LD	cysteinylglycine	HMDB0000078	isoursodeoxycholate	HMDB0000686	GCST90200364	GCST90199892	19:52317323-52817323	0.20813130726012	0.183219788725036	0.255971121381863	1.0
MR-IVW LD	choline phosphate	HMDB0001565	isoleucine	HMDB0000172	GCST90200363	bioa_010	1:21573292-22142120	0.0997118872985176	0.0371504796194173	0.0072747106261848	1.0
MR-IVW LD	choline phosphate	HMDB0001565	isoleucine	HMDB0000172	GCST90200363	bioa_010	22:24245541-24745541	0.0036273344256484	0.0541393197858044	0.946581703201861	1.0
MR-IVW LD	3-(4-hydroxyphenyl)lactate	HMDB0000755	glucose	HMDB0000122	GCST90200371	M20489	6:111301079-111801079	0.0600368510638251	0.192117923404242	0.754660563059687	1.0
MR-IVW LD	3-(4-hydroxyphenyl)lactate	HMDB0000755	glucose	HMDB0000122	GCST90200371	M20489	17:79941425-80441425	0.0382064688986332	0.108251661879461	0.724132540388919	1.0
MR-IVW LD	cysteinylglycine	HMDB0000078	2-aminobutyrate	HMDB0000452	GCST90200364	M32348	16:15885043-16385043	-0.0242388558698347	0.185831228335402	0.896222449100447	1.0
MR-IVW LD	cysteinylglycine	HMDB0000078	2-aminobutyrate	HMDB0000452	GCST90200364	M32348	16:89076223-90262231	-0.0666281837277603	0.0749567066937299	0.37406279749088	1.0
MR-IVW LD	creatinine	HMDB0000562	mannose	HMDB0000169	GCST90200366	GCST90200435	16:20142332-20642332	0.09177573485677	0.173250989401785	0.596301193061769	1.0
MR-IVW LD	3-(4-hydroxyphenyl)lactate	HMDB0000755	3-(4-hydroxyphenyl)lactate	HMDB0000755	GCST90200371	M32197	6:111301079-111801079	0.508881644562298	0.191752503748112	0.0079580100581461	1.0
MR-IVW LD	3-(4-hydroxyphenyl)lactate	HMDB0000755	3-(4-hydroxyphenyl)lactate	HMDB0000755	GCST90200371	M32197	17:79941425-80441425	0.708866557618376	0.107780880105717	4.80283079976962e-11	1.0
MR-IVW LD	aspartate	HMDB0000191	sphinganine	HMDB0000269	GCST90200370	GCST90200374	3:56598999-57098999	0.719313206917416	0.124243174301518	7.0571400975700915e-09	1.0
MR-IVW LD	aspartate	HMDB0000191	sphinganine	HMDB0000269	GCST90200370	GCST90200374	5:36388589-36888589	0.11762401946824	0.18667010806251	0.528617999432961	1.0
MR-IVW LD	aspartate	HMDB0000191	cysteine	HMDB0000574	GCST90200370	M31453	3:56598999-57098999	-0.0281697149292199	0.159628384598914	0.859924253238214	1.0
MR-IVW LD	cysteinylglycine	HMDB0000078	alanine	HMDB0000161	GCST90200364	met-d-Ala	16:15885043-16385043	-0.0214687362867166	0.0403242146055745	0.594446848445107	1.0
MR-IVW LD	cysteinylglycine	HMDB0000078	alanine	HMDB0000161	GCST90200364	met-d-Ala	16:89076223-90262231	-0.0015592256843399	0.0180089331560652	0.93100482310147	2.0
MR-IVW LD	cysteinylglycine	HMDB0000078	alanine	HMDB0000161	GCST90200364	met-d-Ala	19:52317323-52817323	0.0176145642347531	0.0490143208204547	0.719313922900784	1.0
MR-IVW LD	arginine	HMDB0000517	theobromine	HMDB0002825	GCST90200372	GCST90199644	6:131644358-132148208	0.0790638466162392	0.0957393560615227	0.40890400498254	2.0
MR-IVW LD	arginine	HMDB0000517	theobromine	HMDB0002825	GCST90200372	GCST90199644	10:99896895-100396895	-0.0072883474082363	0.119930723038233	0.95154133765335	1.0
MR-IVW LD	aspartate	HMDB0000191	hippurate	HMDB0000714	GCST90200370	M15753	3:56598999-57098999	0.0125163214453564	0.158540071641184	0.93707448623822	1.0
MR-IVW LD	arginine	HMDB0000517	citrulline	HMDB0000904	GCST90200372	GCST90200403	6:131644358-132148208	-0.0696906958827378	0.095625015705846	0.46612922941159	2.0
MR-IVW LD	arginine	HMDB0000517	citrulline	HMDB0000904	GCST90200372	GCST90200403	10:99896895-100396895	0.299048873073516	0.119737859005758	0.0125061947248116	1.0
MR-IVW LD	aspartate	HMDB0000191	2-hydroxyglutarate	HMDB0059655	GCST90200370	M37253	3:56598999-57098999	0.102989601803213	0.176553603091222	0.55966892719941	1.0
MR-IVW LD	2-hydroxyphenylacetate	HMDB0000669	3-hydroxybutyrate (bhba)	HMDB0000011	GCST90200369	GCST90200367	9:131329579-131829579	0.170258798244354	0.098250653110111	0.0831130073868541	1.0
MR-IVW LD	2-hydroxyphenylacetate	HMDB0000669	3-hydroxybutyrate (bhba)	HMDB0000011	GCST90200369	GCST90200367	12:122051275-122551275	0.0238805513511402	0.13372442792614	0.858267247140165	1.0
MR-IVW LD	arginine	HMDB0000517	beta-citrylglutamate	HMDB0241915	GCST90200372	GCST90199911	6:131644358-132148208	-0.0099819181281485	0.0952238951988321	0.916514061267849	2.0
MR-IVW LD	arginine	HMDB0000517	beta-citrylglutamate	HMDB0241915	GCST90200372	GCST90199911	10:99896895-100396895	0.0395197093961771	0.119279403387073	0.740402421951198	1.0
MR-IVW LD	aspartate	HMDB0000191	5-oxoproline	HMDB0000267	GCST90200370	GCST90200280	3:56598999-57098999	0.144123143645294	0.118175679277577	0.222629110784814	1.0
MR-IVW LD	aspartate	HMDB0000191	5-oxoproline	HMDB0000267	GCST90200370	GCST90200280	5:36388589-36888589	-0.311474417802961	0.177142257432834	0.0786914986165662	1.0
MR-IVW LD	2-hydroxyphenylacetate	HMDB0000669	leucine	HMDB0000687	GCST90200369	GCST90200389	9:131329579-131829579	-0.04767266500669	0.0985049251816527	0.628412661956319	1.0
MR-IVW LD	2-hydroxyphenylacetate	HMDB0000669	leucine	HMDB0000687	GCST90200369	GCST90200389	12:122051275-122551275	0.100709426992798	0.134043811202995	0.452461752959256	1.0
MR-IVW LD	3-(4-hydroxyphenyl)lactate	HMDB0000755	myo-inositol	HMDB0000211	GCST90200371	M19934	6:111301079-111801079	0.0902292416202712	0.191737138443076	0.637934810590956	1.0
MR-IVW LD	3-(4-hydroxyphenyl)lactate	HMDB0000755	myo-inositol	HMDB0000211	GCST90200371	M19934	17:79941425-80441425	-0.165209735536407	0.10802175015842	0.126162397742482	1.0
MR-IVW LD	3-(4-hydroxyphenyl)lactate	HMDB0000755	2-hydroxyglutarate	HMDB0059655	GCST90200371	GCST90199865	6:111301079-111801079	0.22301820710165	0.186437657330026	0.231615420864825	1.0
MR-IVW LD	3-(4-hydroxyphenyl)lactate	HMDB0000755	2-hydroxyglutarate	HMDB0059655	GCST90200371	GCST90199865	17:79941425-80441425	0.273246528975075	0.105068022768021	0.0093043780480491	1.0
MR-IVW LD	arginine	HMDB0000517	phosphoethanolamine	HMDB0000224	GCST90200372	GCST90200281	6:131644358-132148208	0.0187312960399406	0.0950690041313054	0.843805294733576	2.0
MR-IVW LD	arginine	HMDB0000517	phosphoethanolamine	HMDB0000224	GCST90200372	GCST90200281	10:99896895-100396895	0.172067145406851	0.119069861123517	0.148431475785501	1.0
MR-IVW LD	aspartate	HMDB0000191	glycerol 3-phosphate	HMDB0000126	GCST90200370	GCST90199638	3:56598999-57098999	-0.0720497275765861	0.118514659119154	0.543227684573192	1.0
MR-IVW LD	aspartate	HMDB0000191	glycerol 3-phosphate	HMDB0000126	GCST90200370	GCST90199638	5:36388589-36888589	-0.349004842942021	0.177629856730687	0.0494388891765859	1.0
MR-IVW LD	myo-inositol	HMDB0000211	n-stearoyl-sphingosine (d18:1/18:0)*	HMDB0004950	GCST90200401	GCST90200341	16:24676314-25176314	-0.197205513900985	0.157799987504799	0.211402512148132	1.0
MR-IVW LD	myo-inositol	HMDB0000211	n-stearoyl-sphingosine (d18:1/18:0)*	HMDB0004950	GCST90200401	GCST90200341	19:18383755-18883755	-0.021025718553904	0.177224001343441	0.905561186029576	1.0
MR-IVW LD	gluconate	HMDB0000625	inositol 1-phosphate (i1p)	HMDB0000213	GCST90200373	M01481	4:99521223-100894070	-0.164031404622485	0.313528380987283	0.600849827430172	1.0
MR-IVW LD	gluconate	HMDB0000625	cholesterol	HMDB0000067	GCST90200373	M00063	4:99521223-100894070	0.250901693418128	0.152333171003863	0.0995459556044262	1.0
MR-IVW LD	aspartate	HMDB0000191	anthranilate	HMDB0001123	GCST90200370	GCST90200324	3:56598999-57098999	0.0977028140800378	0.141252612705864	0.489132942550189	1.0
MR-IVW LD	aspartate	HMDB0000191	anthranilate	HMDB0001123	GCST90200370	GCST90200324	5:36388589-36888589	-0.311561365640986	0.211723638081578	0.141143143084185	1.0
MR-IVW LD	gluconate	HMDB0000625	asparagine	HMDB0000168	GCST90200373	M34283	4:99521223-100894070	-0.1719645544877	0.152857381766845	0.260589034273619	1.0
MR-IVW LD	gluconate	HMDB0000625	1-stearoyl-2-oleoyl-gps (18:0/18:1)	HMDB0010163	GCST90200373	GCST90199652	4:99521223-100894070	-0.0389351031455457	0.0599418086220304	0.51598400256922	2.0
MR-IVW LD	gluconate	HMDB0000625	glycochenodeoxycholate	HMDB0000637	GCST90200373	GCST90200342	4:99521223-100894070	-0.0063946309095222	0.059542497440444	0.914474763016241	2.0
MR-IVW LD	gluconate	HMDB0000625	alpha-ketobutyrate	HMDB0000005	GCST90200373	GCST90200438	4:99521223-100894070	0.0345865939371858	0.0594399633189062	0.560651274496102	2.0
MR-IVW LD	gluconate	HMDB0000625	sphingosine	HMDB0000252	GCST90200373	GCST90200385	4:99521223-100894070	-0.0115568131267295	0.0602173908352978	0.847806282608781	2.0
MR-IVW LD	flavin adenine dinucleotide (fad)	HMDB0001248	phenylalanine	HMDB0000159	GCST90200376	M00064	2:69949756-70738470	0.0222336289956069	0.0469376612129479	0.635725114509718	1.0
MR-IVW LD	flavin adenine dinucleotide (fad)	HMDB0001248	3-methyl-2-oxovalerate	HMDB0000491	GCST90200376	M15676	2:69949756-70738470	-0.0733264737382169	0.0470041498321902	0.118759881189585	1.0
MR-IVW LD	flavin adenine dinucleotide (fad)	HMDB0001248	phosphate	HMDB0001429	GCST90200376	M11438	2:69949756-70738470	0.0149480532573888	0.0469795959517944	0.750347023651703	1.0
MR-IVW LD	sphinganine	HMDB0000269	arginine	HMDB0000517	GCST90200374	GCST90200372	3:56598999-57098999	-0.02240470571603	0.164403934448235	0.891601196102323	1.0
MR-IVW LD	flavin adenine dinucleotide (fad)	HMDB0001248	4-methyl-2-oxopentanoate	HMDB0000695	GCST90200376	GCST90199655	2:69949756-70738470	0.0319522274934878	0.0430611648375365	0.458075471894882	2.0
MR-IVW LD	flavin adenine dinucleotide (fad)	HMDB0001248	threonine	HMDB0000167	GCST90200376	GCST90200432	2:69949756-70738470	0.0543681039945909	0.0430867672024513	0.207010561620279	2.0
MR-IVW LD	flavin adenine dinucleotide (fad)	HMDB0001248	gluconate	HMDB0000625	GCST90200376	GCST90200373	2:69949756-70738470	0.0156219902208933	0.0434562010217886	0.719229925447296	2.0
MR-IVW LD	cortisol	HMDB0000063	alanine	HMDB0000161	GCST90200378	M32339	14:94554700-95054700	-0.117154595537605	0.162714716024451	0.471524995558502	1.0
MR-IVW LD	histidine	HMDB0000177	theobromine	HMDB0002825	GCST90200377	GCST90199644	2:211293055-211793055	-0.033619115596544	0.175193409967891	0.847822772051565	1.0
MR-IVW LD	histidine	HMDB0000177	theobromine	HMDB0002825	GCST90200377	GCST90199644	12:96129884-96629884	0.105503093431645	0.143954390436269	0.463623996393172	1.0
MR-IVW LD	s-1-pyrroline-5-carboxylate	HMDB0001301	choline phosphate	HMDB0001565	GCST90200381	GCST90200363	1:18949448-19449448	0.196024272194967	0.146091335850847	0.17966325486041	1.0
MR-IVW LD	s-1-pyrroline-5-carboxylate	HMDB0001301	choline phosphate	HMDB0001565	GCST90200381	GCST90200363	8:144432748-145014955	-0.0054871238136769	0.0441802882617002	0.901158140659092	3.0
MR-IVW LD	cystathionine	HMDB0000099	glutamine	HMDB0000641	GCST90200383	bioa_006	19:33152807-33652807	0.0419000745585758	0.0510354135914434	0.411646268215534	1.0
MR-IVW LD	sphingosine	HMDB0000252	glutamine	HMDB0000641	GCST90200385	met-d-Gln	3:56598999-57098999	-0.0639489038593485	0.0385669143313457	0.0972915113339403	1.0
MR-IVW LD	phosphate	HMDB0001429	3-hydroxybutyrate (bhba)	HMDB0000011	GCST90200393	GCST90200367	1:21570042-22070042	0.0998128020968159	0.157838560537362	0.527143346152563	1.0
MR-IVW LD	phenylalanine	HMDB0000159	isoursodeoxycholate	HMDB0000686	GCST90200396	GCST90199892	12:103005621-103594137	-0.0122696788630625	0.100370166695593	0.902705558227033	2.0
MR-IVW LD	phenylalanine	HMDB0000159	pyruvate	HMDB0000243	GCST90200396	met-d-Pyruvate	12:103005621-103594137	0.0129738691411458	0.0268866623264039	0.6294229422873	2.0
MR-IVW LD	ornithine	HMDB0000214	urate	HMDB0000289	GCST90200404	GCST90200307	6:131644358-132144358	0.0608666139367368	0.127266963553318	0.632465632435747	1.0
MR-IVW LD	ornithine	HMDB0000214	urate	HMDB0000289	GCST90200404	GCST90200307	6:161178041-161678041	-0.0341174072578602	0.183582407616767	0.852568301902953	1.0
MR-IVW LD	myo-inositol	HMDB0000211	glycohyocholate	HMDB0000138	GCST90200401	GCST90199935	16:24676314-25176314	0.0145587000816863	0.170217362540193	0.931840003967701	1.0
MR-IVW LD	myo-inositol	HMDB0000211	glycohyocholate	HMDB0000138	GCST90200401	GCST90199935	19:18383755-18883755	-0.155035646278256	0.19114317982413	0.41731000894147	1.0
MR-IVW LD	trans-urocanate	HMDB0000301	phenylethylamine	HMDB0012275	GCST90200416	bioa_015	8:17963874-18463874	-0.0374634059467035	0.179250746156482	0.834448238616691	1.0
MR-IVW LD	trans-urocanate	HMDB0000301	phenylethylamine	HMDB0012275	GCST90200416	bioa_015	12:96124750-96624750	-0.0084409859011989	0.0521048512419686	0.871305853869789	1.0
MR-IVW LD	trans-urocanate	HMDB0000301	phenylethylamine	HMDB0012275	GCST90200416	bioa_015	19:51269710-51769710	0.110324952406955	0.173740082530637	0.525428414998201	1.0
MR-IVW LD	dimethylglycine	HMDB0000092	adenosine 5'-diphosphate (adp)	HMDB0001341	GCST90200424	GCST90200355	5:78080227-78832833	0.0688290525270789	0.060111531686102	0.252199862971575	3.0
MR-IVW LD	dimethylglycine	HMDB0000092	adenosine 5'-diphosphate (adp)	HMDB0001341	GCST90200424	GCST90200355	10:103976834-104737382	-0.0345397748062132	0.221144430906373	0.87588601705432	1.0
MR-IVW LD	dimethylglycine	HMDB0000092	adenosine 5'-diphosphate (adp)	HMDB0001341	GCST90200424	GCST90200355	15:76242337-76742337	0.0693365947485756	0.183763773667981	0.705940470438908	1.0
MR-IVW LD	glutamate	HMDB0000148	4-hydroxyphenylpyruvate	HMDB0000707	GCST90200412	GCST90200300	5:36388589-36888589	-0.0296530561026609	0.159658175639268	0.852657762722009	1.0
MR-IVW LD	uridine	HMDB0000296	asparagine	HMDB0000168	GCST90200407	bioa_003	1:20666238-21166238	0.130129335872718	0.0583016737780994	0.0256149629329578	1.0
MR-IVW LD	uridine	HMDB0000296	asparagine	HMDB0000168	GCST90200407	bioa_003	7:47877194-48377194	-0.0181842674478426	0.0841864233696454	0.828987747564895	1.0
MR-IVW LD	uridine	HMDB0000296	asparagine	HMDB0000168	GCST90200407	bioa_003	22:50686035-51186035	0.0127512772577228	0.0873375154638604	0.883921388427231	1.0
MR-IVW LD	glutamate	HMDB0000148	docosahexaenoate (dha; 22:6n3)	HMDB0002183	GCST90200412	GCST90199651	5:36388589-36888589	-0.0275247514040114	0.155099810061062	0.859143339073336	1.0
MR-IVW LD	trans-urocanate	HMDB0000301	alpha-tocopherol	HMDB0001893	GCST90200416	GCST90200302	8:17963874-18463874	-0.0216548680329936	0.178547163536497	0.903466297329618	1.0
MR-IVW LD	trans-urocanate	HMDB0000301	alpha-tocopherol	HMDB0001893	GCST90200416	GCST90200302	12:96124750-96624750	-0.0339386156604367	0.0532890739956889	0.524204597651047	1.0
MR-IVW LD	trans-urocanate	HMDB0000301	alpha-tocopherol	HMDB0001893	GCST90200416	GCST90200302	19:51269710-51769710	-0.182314808952685	0.177685890537316	0.30486748348727	1.0
MR-IVW LD	uridine	HMDB0000296	glycine	HMDB0000123	GCST90200407	met-d-Gly	1:20666238-21166238	0.0920774966750957	0.0301576291387148	0.0022640939347066	1.0
MR-IVW LD	uridine	HMDB0000296	glycine	HMDB0000123	GCST90200407	met-d-Gly	7:47877194-48377194	-0.0723739079656776	0.0434825570170568	0.0960254470677557	1.0
MR-IVW LD	uridine	HMDB0000296	glycine	HMDB0000123	GCST90200407	met-d-Gly	22:50686035-51186035	0.0317366211303616	0.0435367643128561	0.466025267929873	1.0
MR-IVW LD	trans-urocanate	HMDB0000301	docosahexaenoate (dha; 22:6n3)	HMDB0002183	GCST90200416	GCST90199651	8:17963874-18463874	-0.125676770691247	0.177601341614786	0.479172492957932	1.0
MR-IVW LD	trans-urocanate	HMDB0000301	docosahexaenoate (dha; 22:6n3)	HMDB0002183	GCST90200416	GCST90199651	12:96124750-96624750	-0.0106315157762331	0.0530095235118308	0.841043733327717	1.0
MR-IVW LD	trans-urocanate	HMDB0000301	docosahexaenoate (dha; 22:6n3)	HMDB0002183	GCST90200416	GCST90199651	19:51269710-51769710	-0.153039574265317	0.176753171931718	0.386579126948766	1.0
MR-IVW LD	trans-urocanate	HMDB0000301	ornithine	HMDB0000214	GCST90200416	bioa_014	8:17963874-18463874	-0.0628464208425072	0.0943639952590218	0.505411100401609	1.0
MR-IVW LD	trans-urocanate	HMDB0000301	ornithine	HMDB0000214	GCST90200416	bioa_014	12:96124750-96624750	-0.0052912793385242	0.036241639304961	0.883921388427225	1.0
MR-IVW LD	uridine	HMDB0000296	taurochenodeoxycholate	HMDB0000951	GCST90200407	GCST90200337	1:20666238-21166238	-0.0352553183717307	0.113989350824015	0.757103926171451	1.0
MR-IVW LD	uridine	HMDB0000296	taurochenodeoxycholate	HMDB0000951	GCST90200407	GCST90200337	7:47877194-48377194	0.0259007284691053	0.164350752360699	0.874776559174737	1.0
MR-IVW LD	uridine	HMDB0000296	taurochenodeoxycholate	HMDB0000951	GCST90200407	GCST90200337	22:50686035-51186035	-0.249582811255782	0.164530771224917	0.129282595825042	1.0
MR-IVW LD	glutamine	HMDB0000641	2-hydroxyglutarate	HMDB0059655	GCST90200419	M37253	12:56335248-57115338	0.0675974627358969	0.0800496269240886	0.398421095563974	1.0
MR-IVW LD	tyrosine	HMDB0000158	n1-methyl-2-pyridone-5-carboxamide	HMDB0004193	GCST90200427	GCST90199778	6:111308006-112158646	-0.10906649665253	0.116040788305495	0.34726991955448	1.0
MR-IVW LD	tyrosine	HMDB0000158	n1-methyl-2-pyridone-5-carboxamide	HMDB0004193	GCST90200427	GCST90199778	16:71156147-71656147	-0.351237155873131	0.179775528367307	0.0507303179024652	1.0
MR-IVW LD	serine	HMDB0000187	dimethylglycine	HMDB0000092	GCST90200415	GCST90200424	1:119778579-120514573	0.0122359370481132	0.0749799069099406	0.870369196112876	3.0
MR-IVW LD	serine	HMDB0000187	dimethylglycine	HMDB0000092	GCST90200415	GCST90200424	2:211290507-212040821	-0.215476918123269	0.080168041356905	0.0071921085682005	1.0
MR-IVW LD	serine	HMDB0000187	dimethylglycine	HMDB0000092	GCST90200415	GCST90200424	7:55905219-56847625	-0.0398877361117333	0.103233561633856	0.699212731002141	1.0
MR-IVW LD	spermidine	HMDB0001257	tyrosine	HMDB0000158	GCST90200423	M01299	1:247789451-248289451	-0.171765759672453	0.153685153391143	0.2637177618337	1.0
MR-IVW LD	glutamine	HMDB0000641	n-acetylaspartate (naa)	HMDB0000812	GCST90200419	GCST90199665	12:56335248-57115338	-0.125586685571915	0.0678138204155603	0.064035373171169	1.0
MR-IVW LD	spermidine	HMDB0001257	citrulline	HMDB0000904	GCST90200423	M02132	1:247789451-248289451	0.0320924097909988	0.154043566996795	0.834968706358956	1.0
MR-IVW LD	spermidine	HMDB0001257	alanine	HMDB0000161	GCST90200423	M32339	1:247789451-248289451	0.0738442626927056	0.153842213943137	0.631227393032446	1.0
MR-IVW LD	spermidine	HMDB0001257	betaine	HMDB0000043	GCST90200423	M03141	1:247789451-248289451	-0.0860750058132469	0.153705367523655	0.575479437698055	1.0
MR-IVW LD	glutamine	HMDB0000641	eicosapentaenoate (epa; 20:5n3)	HMDB0001999	GCST90200419	GCST90200349	12:56335248-57115338	-0.122088351838038	0.0673655098236008	0.0699356402912355	1.0
MR-IVW LD	dimethylglycine	HMDB0000092	cortisol	HMDB0000063	GCST90200424	GCST90200378	5:78080227-78832833	-0.0433816278642792	0.0450778130105739	0.335862742270675	3.0
MR-IVW LD	dimethylglycine	HMDB0000092	cortisol	HMDB0000063	GCST90200424	GCST90200378	10:103976834-104737382	-0.126406960183464	0.165824762828934	0.445885495349921	1.0
MR-IVW LD	dimethylglycine	HMDB0000092	cortisol	HMDB0000063	GCST90200424	GCST90200378	15:76242337-76742337	-0.10577821403777	0.137796638139624	0.442701079571784	1.0
MR-IVW LD	trans-urocanate	HMDB0000301	serine	HMDB0000187	GCST90200416	bioa_018	8:17963874-18463874	-0.0116002881952786	0.0943112861404804	0.90210709796713	1.0
MR-IVW LD	trans-urocanate	HMDB0000301	serine	HMDB0000187	GCST90200416	bioa_018	12:96124750-96624750	0.0013764039439208	0.0362211564189829	0.969687682029532	1.0
MR-IVW LD	glutamine	HMDB0000641	stearoyl sphingomyelin (d18:1/18:0)	HMDB0001348	GCST90200419	GCST90200335	12:56335248-57115338	0.0439715693420042	0.0673730897390813	0.513976944336875	1.0
MR-IVW LD	spermidine	HMDB0001257	alpha-ketoglutaramate*	HMDB0001552	GCST90200423	GCST90199885	1:247789451-248289451	0.144039837274349	0.145496038367475	0.322178287089762	1.0
MR-IVW LD	spermidine	HMDB0001257	7-methylxanthine	HMDB0001991	GCST90200423	GCST90199754	1:247789451-248289451	0.2422224259993	0.147202522292936	0.0998657970194128	1.0
MR-IVW LD	spermidine	HMDB0001257	inosine	HMDB0000195	GCST90200423	GCST90200394	1:247789451-248289451	-0.004604102151677	0.187579410514521	0.980418036321639	1.0
MR-IVW LD	mannose	HMDB0000169	valine	HMDB0000883	GCST90200435	GCST90200442	2:27176853-28662558	0.008647718655478	0.085106807946695	0.919066093387104	2.0
MR-IVW LD	mannose	HMDB0000169	valine	HMDB0000883	GCST90200435	GCST90200442	12:22996345-23496345	-0.0554981995636115	0.182438974624981	0.760974424617418	1.0
MR-IVW LD	dimethylglycine	HMDB0000092	myo-inositol	HMDB0000211	GCST90200424	GCST90200401	5:78080227-78832833	0.0293981837636356	0.0450789548265585	0.514305221769918	3.0
MR-IVW LD	dimethylglycine	HMDB0000092	myo-inositol	HMDB0000211	GCST90200424	GCST90200401	10:103976834-104737382	0.132832262543548	0.165824149811611	0.423106794262126	1.0
MR-IVW LD	dimethylglycine	HMDB0000092	myo-inositol	HMDB0000211	GCST90200424	GCST90200401	15:76242337-76742337	0.118695968150394	0.137795353906515	0.389021570693563	1.0
MR-IVW LD	tyrosine	HMDB0000158	dehydroepiandrosterone sulfate (dhea-s)	HMDB0001032	GCST90200427	GCST90199673	6:111308006-112158646	-0.0442936733083831	0.115685816831562	0.701809460569706	1.0
MR-IVW LD	tyrosine	HMDB0000158	dehydroepiandrosterone sulfate (dhea-s)	HMDB0001032	GCST90200427	GCST90199673	16:71156147-71656147	-0.108458273157673	0.179255344963416	0.545146417370603	1.0
MR-IVW LD	trans-urocanate	HMDB0000301	sphinganine	HMDB0000269	GCST90200416	GCST90200374	8:17963874-18463874	0.145404909352497	0.187484581285756	0.438010818511748	1.0
MR-IVW LD	trans-urocanate	HMDB0000301	sphinganine	HMDB0000269	GCST90200416	GCST90200374	12:96124750-96624750	-0.0379565767572004	0.0559583976006786	0.497581547794954	1.0
MR-IVW LD	trans-urocanate	HMDB0000301	sphinganine	HMDB0000269	GCST90200416	GCST90200374	19:51269710-51769710	0.154619123223396	0.186590947626626	0.407300864993374	1.0
MR-IVW LD	tyrosine	HMDB0000158	n-acetylglucosaminylasparagine	HMDB0000489	GCST90200427	GCST90200316	6:111308006-112158646	-0.0152831239691	0.116281810378685	0.895433759094419	1.0
MR-IVW LD	tyrosine	HMDB0000158	n-acetylglucosaminylasparagine	HMDB0000489	GCST90200427	GCST90200316	16:71156147-71656147	-0.10740472003945	0.180177501350376	0.551105044873111	1.0
MR-IVW LD	tryptophan	HMDB0000929	phosphoethanolamine	HMDB0000224	GCST90200441	GCST90200281	4:156527528-157027528	0.0406295368985163	0.158908844134112	0.798199282690034	1.0
MR-IVW LD	tryptophan	HMDB0000929	phosphoethanolamine	HMDB0000224	GCST90200441	GCST90200281	6:111301079-112053797	0.340123060190909	0.165746368157538	0.040162912462637	1.0
MR-IVW LD	trans-urocanate	HMDB0000301	acetoacetate	HMDB0000060	GCST90200416	GCST90200318	8:17963874-18463874	-0.0730627165876513	0.194784768485886	0.707590106174938	1.0
MR-IVW LD	trans-urocanate	HMDB0000301	acetoacetate	HMDB0000060	GCST90200416	GCST90200318	12:96124750-96624750	0.0121197442592735	0.0581371370150125	0.834863410531008	1.0
MR-IVW LD	trans-urocanate	HMDB0000301	acetoacetate	HMDB0000060	GCST90200416	GCST90200318	19:51269710-51769710	-0.169543417733382	0.193848659918888	0.38178209793695	1.0
MR-IVW LD	tyrosine	HMDB0000158	inositol 1-phosphate (i1p)	HMDB0000213	GCST90200427	M01481	6:111308006-112158646	0.101038641638515	0.251885064366437	0.688324456102265	1.0
MR-IVW LD	dimethylglycine	HMDB0000092	thyroxine	HMDB0000248	GCST90200424	GCST90200293	5:78080227-78832833	0.0475251192296595	0.0448866240641568	0.28969938128231	3.0
MR-IVW LD	dimethylglycine	HMDB0000092	thyroxine	HMDB0000248	GCST90200424	GCST90200293	10:103976834-104737382	-0.0489769892579197	0.165135845995873	0.766782557875012	1.0
MR-IVW LD	dimethylglycine	HMDB0000092	thyroxine	HMDB0000248	GCST90200424	GCST90200293	15:76242337-76742337	-0.179812766997566	0.137210702930094	0.190031325104658	1.0
MR-IVW LD	tyrosine	HMDB0000158	sphingosine	HMDB0000252	GCST90200427	GCST90200385	6:111308006-112158646	0.103014584878057	0.117450356362647	0.38043751621544	1.0
MR-IVW LD	tyrosine	HMDB0000158	sphingosine	HMDB0000252	GCST90200427	GCST90200385	16:71156147-71656147	0.162313783154503	0.181991630757281	0.372459943424069	1.0
MR-IVW LD	dimethylglycine	HMDB0000092	phosphoethanolamine	HMDB0000224	GCST90200424	GCST90200281	5:78080227-78832833	0.0146051666103535	0.0449153891035671	0.745051914848935	3.0
MR-IVW LD	dimethylglycine	HMDB0000092	phosphoethanolamine	HMDB0000224	GCST90200424	GCST90200281	10:103976834-104737382	0.195029723121552	0.165212794827659	0.237810989039414	1.0
MR-IVW LD	dimethylglycine	HMDB0000092	phosphoethanolamine	HMDB0000224	GCST90200424	GCST90200281	15:76242337-76742337	0.164490126764166	0.137287825653876	0.23086225996407	1.0
MR-IVW LD	cytidine	HMDB0000089	creatinine	HMDB0000562	GCST90200429	M00513	15:85255020-85755020	-0.058063542186043	0.159674741011619	0.716129568855567	1.0
MR-IVW LD	dimethylglycine	HMDB0000092	3,7-dimethylurate	HMDB0001982	GCST90200424	GCST90199755	5:78080227-78832833	-0.0299419609029425	0.0491423155211414	0.542331701835096	3.0
MR-IVW LD	dimethylglycine	HMDB0000092	3,7-dimethylurate	HMDB0001982	GCST90200424	GCST90199755	10:103976834-104737382	-0.100370781438031	0.180776058716145	0.578743062770911	1.0
MR-IVW LD	dimethylglycine	HMDB0000092	3,7-dimethylurate	HMDB0001982	GCST90200424	GCST90199755	15:76242337-76742337	-0.349764334557698	0.150165187596681	0.0198486211624461	1.0
MR-IVW LD	cytidine	HMDB0000089	leucine	HMDB0000687	GCST90200429	met-d-Leu	15:85255020-85755020	0.0042425597271029	0.0388132608435011	0.912959022785087	1.0
MR-IVW LD	betaine	HMDB0000043	n6,n6,n6-trimethyllysine	HMDB0001325	GCST90200425	GCST90200344	2:211290507-211790507	0.270151654768426	0.104001024699483	0.0093881479029257	1.0
MR-IVW LD	betaine	HMDB0000043	n6,n6,n6-trimethyllysine	HMDB0001325	GCST90200425	GCST90200344	5:78081434-78907016	0.0260791321818787	0.0669466450342526	0.696868595180982	2.0
MR-IVW LD	betaine	HMDB0000043	n6,n6,n6-trimethyllysine	HMDB0001325	GCST90200425	GCST90200344	6:160264283-160825366	0.110472382984011	0.100738557109081	0.272805515805202	2.0
MR-IVW LD	betaine	HMDB0000043	n6,n6,n6-trimethyllysine	HMDB0001325	GCST90200425	GCST90200344	12:68601-568601	0.0455180597439996	0.0763620101995214	0.551120098599893	1.0
MR-IVW LD	betaine	HMDB0000043	n6,n6,n6-trimethyllysine	HMDB0001325	GCST90200425	GCST90200344	17:17178278-17678278	-0.169455184309735	0.179144497290529	0.344192747460081	1.0
MR-IVW LD	betaine	HMDB0000043	n6,n6,n6-trimethyllysine	HMDB0001325	GCST90200425	GCST90200344	21:44165982-44665982	0.281611002107611	0.179225011066573	0.116119792376667	1.0
MR-IVW LD	tryptophan	HMDB0000929	sarcosine	HMDB0000271	GCST90200441	GCST90200291	4:156527528-157027528	-0.0233528680715186	0.159198876280112	0.883376786880245	1.0
MR-IVW LD	tryptophan	HMDB0000929	sarcosine	HMDB0000271	GCST90200441	GCST90200291	6:111301079-112053797	0.06276767926034	0.166089353743199	0.705493644436091	1.0
MR-IVW LD	mannose	HMDB0000169	retinol (vitamin a)	HMDB0000305	GCST90200435	GCST90200405	2:27176853-28662558	-0.370773264719023	0.0850381186090887	1.30013054308941e-05	2.0
MR-IVW LD	mannose	HMDB0000169	retinol (vitamin a)	HMDB0000305	GCST90200435	GCST90200405	12:22996345-23496345	-0.171533349828296	0.182430219898352	0.347079963698792	1.0
MR-IVW LD	bilirubin (z,z)	HMDB0000054	aspartate	HMDB0000191	GCST90200704	M15996	2:233988949-235124783	0.0160372085820718	0.0272685980020424	0.55645173182385	2.0
MR-IVW LD	bilirubin (z,z)	HMDB0000054	aspartate	HMDB0000191	GCST90200704	M15996	12:21093886-21593886	0.059484243518026	0.155319969185958	0.701735539857833	1.0
MR-IVW LD	caffeine	HMDB0001847	n-palmitoyl-sphinganine (d18:0/16:0)	HMDB11760	GCST90200436	GCST90200064	15:56384745-56884745	0.463364165789484	0.169938985339814	0.0063980828841146	1.0
MR-IVW LD	caffeine	HMDB0001847	n-palmitoyl-sphinganine (d18:0/16:0)	HMDB11760	GCST90200436	GCST90200064	15:57044800-57544800	0.12500115920938	0.181454285703283	0.490895557732695	1.0
MR-IVW LD	biliverdin	HMDB0001008	uridine	HMDB0000296	GCST90200706	M00606	2:233898737-234978158	0.0145105275456167	0.0280635278278336	0.605114279078418	2.0
MR-IVW LD	biliverdin	HMDB0001008	uridine	HMDB0000296	GCST90200706	M00606	12:21102315-21602315	-0.226979152871078	0.140883612126876	0.107155507032273	1.0
MR-IVW LD	kynurenate	HMDB0000715	n-palmitoyl-sphingosine (d18:1/16:0)	HMDB0004949	GCST90200454	GCST90200336	1:241463402-241963402	0.0680514476825425	0.0521000429962302	0.191495179703543	1.0
MR-IVW LD	kynurenate	HMDB0000715	n-palmitoyl-sphingosine (d18:1/16:0)	HMDB0004949	GCST90200454	GCST90200336	4:170711647-171211647	-0.188367860773301	0.132676987541771	0.155681117625746	1.0
MR-IVW LD	kynurenate	HMDB0000715	n-palmitoyl-sphingosine (d18:1/16:0)	HMDB0004949	GCST90200454	GCST90200336	16:58517848-59017848	0.0848853552625634	0.151887588434274	0.57625072033105	1.0
MR-IVW LD	n-acetyl-aspartyl-glutamate (naag)	HMDB0001067	aspartate	HMDB0000191	GCST90200684	GCST90200370	11:45663099-50986366	-0.0186285900131281	0.0232129091803316	0.422258049360864	10.0
MR-IVW LD	n-acetyl-aspartyl-glutamate (naag)	HMDB0001067	aspartate	HMDB0000191	GCST90200684	GCST90200370	11:54602007-58367668	-0.0307994337239538	0.0258891215667036	0.234177298550298	11.0
MR-IVW LD	kynurenate	HMDB0000715	choline	HMDB0000097	GCST90200454	M15506	1:241463402-241963402	0.0317481037938958	0.0952443113816873	0.738882680363527	1.0
MR-IVW LD	kynurenate	HMDB0000715	choline	HMDB0000097	GCST90200454	M15506	4:170711647-171211647	0.184026533555241	0.141087009059018	0.192115015579544	1.0
MR-IVW LD	kynurenate	HMDB0000715	choline	HMDB0000097	GCST90200454	M15506	16:58517848-59017848	0.0282500693802676	0.162437898936538	0.861933801629757	1.0
MR-IVW LD	alpha-ketoglutarate	HMDB0000208	docosahexaenoate (dha; 22:6n3)	HMDB0002183	GCST90200455	GCST90199651	20:44931392-45517926	0.0385017845023101	0.0820442825560482	0.6388691293699	3.0
MR-IVW LD	kynurenate	HMDB0000715	leucine	HMDB0000687	GCST90200454	bioa_011	1:241463402-241963402	-0.0126369343233212	0.0277125752704405	0.648389978215441	1.0
MR-IVW LD	kynurenate	HMDB0000715	leucine	HMDB0000687	GCST90200454	bioa_011	4:170711647-171211647	0.0470491109822775	0.0410550706651631	0.251795152059755	1.0
MR-IVW LD	kynurenate	HMDB0000715	leucine	HMDB0000687	GCST90200454	bioa_011	16:58517848-59017848	0.0137064070418864	0.047263472558231	0.771816237602255	1.0
MR-IVW LD	glutamine	HMDB0000641	docosahexaenoate (dha; 22:6n3)	HMDB0002183	M00053	GCST90199651	12:56615040-57115040	-0.0928716562393946	0.11041879983893	0.400300013435257	1.0
MR-IVW LD	glutamine	HMDB0000641	acetoacetate	HMDB0000060	M00053	GCST90200318	12:56615040-57115040	0.0559674287710081	0.121102998106601	0.643975661763817	1.0
MR-IVW LD	asparagine	HMDB0000168	methionine	HMDB0000696	GCST90200452	GCST90200391	2:211293055-211793055	0.481533499842129	0.180391558176391	0.0075991569525996	1.0
MR-IVW LD	asparagine	HMDB0000168	methionine	HMDB0000696	GCST90200452	GCST90200391	7:97139584-97639584	0.0039992767528773	0.171840273295697	0.981432332028491	1.0
MR-IVW LD	asparagine	HMDB0000168	methionine	HMDB0000696	GCST90200452	GCST90200391	11:61850353-62350353	-0.0651695062500367	0.138346169147009	0.637597063742473	1.0
MR-IVW LD	asparagine	HMDB0000168	methionine	HMDB0000696	GCST90200452	GCST90200391	14:103842789-104825326	0.0151114094843859	0.0365747303370611	0.679485508408406	2.0
MR-IVW LD	caffeine	HMDB0001847	asparagine	HMDB0000168	M00569	bioa_003	7:17037106-17537106	-0.0115042787658107	0.0653652202602874	0.860293942446691	1.0
MR-IVW LD	caffeine	HMDB0001847	asparagine	HMDB0000168	M00569	bioa_003	15:74777880-75277880	0.0807211008092421	0.0757233591081071	0.286423641906418	1.0
MR-IVW LD	glutamine	HMDB0000641	glycerol 3-phosphate	HMDB0000126	M00053	GCST90199638	12:56615040-57115040	-0.116101119042854	0.110939988021183	0.295320172500044	1.0
MR-IVW LD	uridine	HMDB0000296	theobromine	HMDB0002825	M00606	M18392	1:20665172-21165172	-0.174644596401625	0.179706758616166	0.331134637985751	1.0
MR-IVW LD	uridine	HMDB0000296	theobromine	HMDB0002825	M00606	M18392	7:47852911-48352911	-0.0634230985016131	0.181620691163711	0.726934399917107	1.0
MR-IVW LD	uridine	HMDB0000296	theobromine	HMDB0002825	M00606	M18392	22:50721752-51221752	-0.137886414234112	0.1240977728107	0.266520525805009	1.0
MR-IVW LD	kynurenate	HMDB0000715	taurocholate	HMDB0000036	GCST90200454	GCST90200333	1:241463402-241963402	0.0700528203017035	0.0538305079112646	0.193135572994968	1.0
MR-IVW LD	kynurenate	HMDB0000715	taurocholate	HMDB0000036	GCST90200454	GCST90200333	4:170711647-171211647	0.0209822908159573	0.137101107055962	0.878364790726586	1.0
MR-IVW LD	kynurenate	HMDB0000715	taurocholate	HMDB0000036	GCST90200454	GCST90200333	16:58517848-59017848	0.0960371003314531	0.156932560273584	0.540561479121186	1.0
MR-IVW LD	bilirubin (z,z)	HMDB0000054	kynurenine	HMDB0000684	GCST90200704	M15140	2:233988949-235124783	0.0206182220338802	0.0271067245991666	0.446877344166276	2.0
MR-IVW LD	bilirubin (z,z)	HMDB0000054	kynurenine	HMDB0000684	GCST90200704	M15140	12:21093886-21593886	-0.172915304383265	0.154388664627915	0.262713762085463	1.0
MR-IVW LD	biliverdin	HMDB0001008	guanidinoacetate	HMDB0000128	GCST90200706	GCST90200384	2:233898737-234978158	-0.0070683539000948	0.026444419691058	0.789245158916716	4.0
MR-IVW LD	biliverdin	HMDB0001008	guanidinoacetate	HMDB0000128	GCST90200706	GCST90200384	12:21102315-21602315	0.157533831664152	0.12856434614729	0.220450671027565	1.0
MR-IVW LD	glycine	HMDB0000123	creatinine	HMDB0000562	GCST90200707	met-d-Creatinine	1:75967169-76467169	-0.0331272931180139	0.048516359611733	0.494729025195559	1.0
MR-IVW LD	glycine	HMDB0000123	creatinine	HMDB0000562	GCST90200707	met-d-Creatinine	2:211036896-212058697	0.0873872927194872	0.0076909227946877	6.435669539168629e-30	2.0
MR-IVW LD	glycine	HMDB0000123	creatinine	HMDB0000562	GCST90200707	met-d-Creatinine	3:125659669-126159669	0.160038367549431	0.0495645790109623	0.0012427349057116	1.0
MR-IVW LD	glycine	HMDB0000123	creatinine	HMDB0000562	GCST90200707	met-d-Creatinine	9:6290540-6790540	0.0437159230312725	0.0376935628484612	0.246141816997143	1.0
MR-IVW LD	tryptophan	HMDB0000929	creatinine	HMDB0000562	M00054	bioa_026	3:20813578-21313578	0.0167400474444402	0.0466296586196122	0.719595089274075	1.0
MR-IVW LD	tryptophan	HMDB0000929	creatinine	HMDB0000562	M00054	bioa_026	3:189559163-190059163	0.0720851444943869	0.0538350593684743	0.180570672906219	1.0
MR-IVW LD	tryptophan	HMDB0000929	creatinine	HMDB0000562	M00054	bioa_026	4:156579823-157079823	0.0298585006433558	0.043589052034096	0.493343920972683	1.0
MR-IVW LD	tryptophan	HMDB0000929	creatinine	HMDB0000562	M00054	bioa_026	5:142947848-143447848	-0.0664461265877963	0.0466288607633661	0.154157201104146	1.0
MR-IVW LD	tryptophan	HMDB0000929	creatinine	HMDB0000562	M00054	bioa_026	5:153760041-154260041	0.0079138381344331	0.053835633567573	0.883132020320445	1.0
MR-IVW LD	tryptophan	HMDB0000929	creatinine	HMDB0000562	M00054	bioa_026	6:111281159-111781159	-0.0470858752943972	0.0450582538702365	0.296022969522731	1.0
MR-IVW LD	tryptophan	HMDB0000929	creatinine	HMDB0000562	M00054	bioa_026	6:125293311-125793311	0.02101768470993	0.0483165165745526	0.663562427438043	1.0
MR-IVW LD	tryptophan	HMDB0000929	creatinine	HMDB0000562	M00054	bioa_026	7:14057409-14557409	0.0372418991968888	0.0520865723033425	0.474609043279707	1.0
MR-IVW LD	tryptophan	HMDB0000929	creatinine	HMDB0000562	M00054	bioa_026	11:116404435-116904435	0.0140635767273082	0.0520873212122559	0.787160253603934	1.0
MR-IVW LD	tryptophan	HMDB0000929	creatinine	HMDB0000562	M00054	bioa_026	16:53794515-54294515	-0.0684782680585674	0.0538351163982445	0.203373119269336	1.0
MR-IVW LD	tryptophan	HMDB0000929	glycine	HMDB0000123	M00054	GCST90200707	3:189559163-190059163	-0.0737092448014278	0.170186708436064	0.66493622627892	1.0
MR-IVW LD	tryptophan	HMDB0000929	glycine	HMDB0000123	M00054	GCST90200707	5:153760041-154260041	-0.510864343551845	0.170095811361314	0.0026698857814154	1.0
MR-IVW LD	tryptophan	HMDB0000929	glycine	HMDB0000123	M00054	GCST90200707	6:111281159-111781159	0.0089356309550092	0.149381672039851	0.952301026003282	1.0
MR-IVW LD	tryptophan	HMDB0000929	glycine	HMDB0000123	M00054	GCST90200707	6:125293311-125793311	0.0044757182702229	0.154784809204892	0.976931787161542	1.0
MR-IVW LD	tryptophan	HMDB0000929	glycine	HMDB0000123	M00054	GCST90200707	7:14057409-14557409	-0.011077151906425	0.166865647452068	0.947072381320391	1.0
MR-IVW LD	tryptophan	HMDB0000929	glycine	HMDB0000123	M00054	GCST90200707	11:116404435-116904435	-0.120516768356621	0.166860424271255	0.470134057298279	1.0
MR-IVW LD	tryptophan	HMDB0000929	glycine	HMDB0000123	M00054	GCST90200707	16:53794515-54294515	-0.0468341201625267	0.170187860433474	0.783169714782645	1.0
MR-IVW LD	glycine	HMDB0000123	inositol 1-phosphate (i1p)	HMDB0000213	GCST90200707	M01481	1:75967169-76467169	-0.388839590418948	0.383549255855425	0.310681486796199	1.0
MR-IVW LD	glycine	HMDB0000123	inositol 1-phosphate (i1p)	HMDB0000213	GCST90200707	M01481	2:211036896-212058697	0.132643507716324	0.0853309736788908	0.120074947698475	4.0
MR-IVW LD	glycine	HMDB0000123	inositol 1-phosphate (i1p)	HMDB0000213	GCST90200707	M01481	3:125659669-126159669	0.100195175240432	0.394316496107513	0.799419569825556	1.0
MR-IVW LD	glycine	HMDB0000123	inositol 1-phosphate (i1p)	HMDB0000213	GCST90200707	M01481	9:6290540-6790540	0.0750629224114445	0.321363136573996	0.815313662897039	1.0
MR-IVW LD	leucine	HMDB0000687	guanidinoacetate	HMDB0000128	M00060	GCST90200384	4:88976422-89476422	0.16122586386942	0.120234678679256	0.179944325434068	1.0
MR-IVW LD	leucine	HMDB0000687	guanidinoacetate	HMDB0000128	M00060	GCST90200384	6:45295851-45795851	0.0093152249332716	0.173853136138822	0.957268994356953	1.0
MR-IVW LD	glycine	HMDB0000123	glycerol 3-phosphate	HMDB0000126	GCST90200707	M15365	1:75967169-76467169	-0.272952460193303	0.186756946448049	0.143867728481613	1.0
MR-IVW LD	glycine	HMDB0000123	glycerol 3-phosphate	HMDB0000126	GCST90200707	M15365	2:211036896-212058697	-0.0401544905065696	0.0415578515232684	0.333928530969966	4.0
MR-IVW LD	glycine	HMDB0000123	glycerol 3-phosphate	HMDB0000126	GCST90200707	M15365	3:125659669-126159669	0.147666736026462	0.191966756834399	0.441756327424917	1.0
MR-IVW LD	glycine	HMDB0000123	glycerol 3-phosphate	HMDB0000126	GCST90200707	M15365	9:6290540-6790540	-0.0927126996177483	0.15645268060495	0.553453837615599	1.0
MR-IVW LD	histidine	HMDB0000177	citrulline	HMDB0000904	M00059	M02132	4:9731889-10602550	-0.164553523827604	0.136182226615948	0.226919071737478	1.0
MR-IVW LD	histidine	HMDB0000177	4-acetamidobutanoate	HMDB0003681	M00059	M01558	4:9731889-10602550	-0.35199424217712	0.144259935318491	0.0146872619106961	1.0
MR-IVW LD	histidine	HMDB0000177	pyruvate	HMDB0000243	M00059	M00599	4:9731889-10602550	0.317522530007037	0.13697050314029	0.0204394417439626	1.0
MR-IVW LD	histidine	HMDB0000177	urea	HMDB0000294	M00059	M01670	4:9731889-10602550	-0.0784496527655832	0.13597939812701	0.563991420617967	1.0
MR-IVW LD	histidine	HMDB0000177	heme	HMDB0003178	M00059	M32593	4:9731889-10602550	0.0371003170962743	0.151051291034835	0.805981023569998	1.0
MR-IVW LD	glycine	HMDB0000123	cholesterol	HMDB0000067	GCST90200707	M00063	1:75967169-76467169	1.20575129819751e-308	0.186428737887818	1.0	1.0
MR-IVW LD	glycine	HMDB0000123	cholesterol	HMDB0000067	GCST90200707	M00063	2:211036896-212058697	-0.0528555369932643	0.0414765724155154	0.202540540336266	4.0
MR-IVW LD	glycine	HMDB0000123	cholesterol	HMDB0000067	GCST90200707	M00063	3:125659669-126159669	0.359181588527141	0.191563513881142	0.0607927235305228	1.0
MR-IVW LD	glycine	HMDB0000123	cholesterol	HMDB0000067	GCST90200707	M00063	9:6290540-6790540	-0.174515553524068	0.156145495258377	0.263717761833698	1.0
MR-IVW LD	histidine	HMDB0000177	glycerophosphorylcholine (gpc)	HMDB0000086	M00059	GCST90199629	4:9731889-10602550	0.0669258548649536	0.129972222841408	0.606605924882257	1.0
MR-IVW LD	glycine	HMDB0000123	3-methyl-2-oxovalerate	HMDB0000491	GCST90200707	GCST90199631	1:75967169-76467169	-0.0157875236445148	0.177128556479751	0.928978347129203	1.0
MR-IVW LD	glycine	HMDB0000123	3-methyl-2-oxovalerate	HMDB0000491	GCST90200707	GCST90199631	2:211036896-212058697	0.0465124992876165	0.0280898511832792	0.0977527819214029	2.0
MR-IVW LD	glycine	HMDB0000123	3-methyl-2-oxovalerate	HMDB0000491	GCST90200707	GCST90199631	3:125659669-126159669	0.114275763516801	0.180959409112734	0.52771402250203	1.0
MR-IVW LD	glycine	HMDB0000123	3-methyl-2-oxovalerate	HMDB0000491	GCST90200707	GCST90199631	9:6290540-6790540	-0.0445856142616898	0.137615308735793	0.745947638529654	1.0
MR-IVW LD	biliverdin	HMDB0001008	methionine	HMDB0000696	GCST90200706	M01302	2:233898737-234978158	-0.0060088213306891	0.0280772798953889	0.830539185079853	2.0
MR-IVW LD	biliverdin	HMDB0001008	methionine	HMDB0000696	GCST90200706	M01302	12:21102315-21602315	-0.325887457524998	0.140924305956756	0.0207501453161162	1.0
MR-IVW LD	histidine	HMDB0000177	isoleucine	HMDB0000172	M00059	GCST90200399	4:9731889-10602550	-0.21333179223545	0.129614097771412	0.099784430443865	1.0
MR-IVW LD	histidine	HMDB0000177	hypotaurine	HMDB0000965	M00059	GCST90200379	4:9731889-10602550	-0.160230211887112	0.129962293661702	0.217613936705793	1.0
MR-IVW LD	biliverdin	HMDB0001008	valine	HMDB0000883	GCST90200706	M01649	2:233898737-234978158	0.0079839477886326	0.0280543985322476	0.775959734335212	2.0
MR-IVW LD	biliverdin	HMDB0001008	valine	HMDB0000883	GCST90200706	M01649	12:21102315-21602315	0.088962175652164	0.140856778115928	0.527662046790789	1.0
MR-IVW LD	biliverdin	HMDB0001008	sphinganine-1-phosphate	HMDB0001383	GCST90200706	GCST90199845	2:233898737-234978158	0.0075102222648388	0.0266261686681447	0.777896204156455	4.0
MR-IVW LD	biliverdin	HMDB0001008	sphinganine-1-phosphate	HMDB0001383	GCST90200706	GCST90199845	12:21102315-21602315	-0.0476974314042043	0.129458024592296	0.712545655201912	1.0
MR-IVW LD	biliverdin	HMDB0001008	caffeine	HMDB0001847	GCST90200706	GCST90200436	2:233898737-234978158	0.0193986768807788	0.0268257727553277	0.469596451212313	4.0
MR-IVW LD	biliverdin	HMDB0001008	caffeine	HMDB0001847	GCST90200706	GCST90200436	12:21102315-21602315	-0.14631723824449	0.13042360679339	0.261921283249876	1.0
MR-IVW LD	biliverdin	HMDB0001008	phenylalanine	HMDB0000159	GCST90200706	bioa_016	2:233898737-234978158	0.0138537564027934	0.0083996889546802	0.0990825474291703	2.0
MR-IVW LD	biliverdin	HMDB0001008	phenylalanine	HMDB0000159	GCST90200706	bioa_016	12:21102315-21602315	-0.185275013287347	0.0421750542425102	1.11797127295932e-05	1.0
MR-IVW LD	leucine	HMDB0000687	phenylpyruvate	HMDB0000205	M00060	GCST90200365	4:88976422-89476422	-0.0619953359218463	0.120223970885004	0.606088159819758	1.0
MR-IVW LD	leucine	HMDB0000687	phenylpyruvate	HMDB0000205	M00060	GCST90200365	6:45295851-45795851	-0.202849788312313	0.173807156085115	0.243171250674012	1.0
MR-IVW LD	glycine	HMDB0000123	7-methylxanthine	HMDB0001991	GCST90200707	M34390	1:75967169-76467169	0.303549835301547	0.21450855027976	0.157040837600909	1.0
MR-IVW LD	glycine	HMDB0000123	7-methylxanthine	HMDB0001991	GCST90200707	M34390	2:211036896-212058697	0.0454603451123041	0.0477344954356605	0.340915276862557	4.0
MR-IVW LD	glycine	HMDB0000123	7-methylxanthine	HMDB0001991	GCST90200707	M34390	3:125659669-126159669	-0.152653509843028	0.220499514217707	0.488744120386507	1.0
MR-IVW LD	glycine	HMDB0000123	7-methylxanthine	HMDB0001991	GCST90200707	M34390	9:6290540-6790540	0.0745961299261778	0.17970885845852	0.678072842974745	1.0
MR-IVW LD	tyrosine	HMDB0000158	3-(4-hydroxyphenyl)lactate	HMDB0000755	M01299	M32197	1:154514715-155014715	0.203712647069099	0.177595641034598	0.251357310325027	1.0
MR-IVW LD	tyrosine	HMDB0000158	3-(4-hydroxyphenyl)lactate	HMDB0000755	M01299	M32197	6:111242119-112061922	0.265633057648057	0.132816528824028	0.0455002638963575	1.0
MR-IVW LD	tyrosine	HMDB0000158	3-(4-hydroxyphenyl)lactate	HMDB0000755	M01299	M32197	16:71357384-72149586	0.696901850673736	0.160349098385107	1.38545413303896e-05	1.0
MR-IVW LD	biliverdin	HMDB0001008	adenosine 5'-diphosphate (adp)	HMDB0001341	GCST90200706	GCST90200355	2:233898737-234978158	0.0096887562363232	0.0353620412447274	0.784094250367839	4.0
MR-IVW LD	biliverdin	HMDB0001008	adenosine 5'-diphosphate (adp)	HMDB0001341	GCST90200706	GCST90200355	12:21102315-21602315	-0.07696913640114	0.171930315453337	0.654386790936987	1.0
MR-IVW LD	creatinine	HMDB0000562	urea	HMDB0000294	M00513	M01670	7:23845366-24345366	0.0416691934154247	0.17362163923094	0.810330256604412	1.0
MR-IVW LD	phenylalanine	HMDB0000159	acetate	HMDB0000042	M00064	met-d-Acetate	12:103007876-103507876	-0.0416767915495116	0.0371983313355136	0.262545851275291	1.0
MR-IVW LD	creatinine	HMDB0000562	cortisone	HMDB0002802	M00513	M01769	7:23845366-24345366	0.103634237668978	0.176178204037263	0.556374370426906	1.0
MR-IVW LD	creatinine	HMDB0000562	alpha-ketoglutarate	HMDB0000208	M00513	GCST90200455	7:23845366-24345366	-0.107349839082795	0.164230706152809	0.51333560457098	1.0
MR-IVW LD	kynurenine	HMDB0000684	paraxanthine	HMDB0001860	M15140	M18254	8:39556267-40056267	0.124833053826478	0.168891778706412	0.459827797596798	1.0
MR-IVW LD	kynurenine	HMDB0000684	paraxanthine	HMDB0001860	M15140	M18254	12:111634608-112134608	0.0946854014777004	0.11706558728152	0.418616659971406	1.0
MR-IVW LD	kynurenine	HMDB0000684	paraxanthine	HMDB0001860	M15140	M18254	12:112341686-113156415	0.137411052596277	0.141575023887074	0.331753366775939	1.0
MR-IVW LD	kynurenine	HMDB0000684	paraxanthine	HMDB0001860	M15140	M18254	16:87628822-88128822	0.170255129138289	0.0996050415366859	0.0873949627700771	1.0
MR-IVW LD	tryptophan	HMDB0000929	methionine	HMDB0000696	M00054	bioa_013	3:20813578-21313578	-0.0050925387642903	0.0771596782468397	0.947377825456165	1.0
MR-IVW LD	tryptophan	HMDB0000929	methionine	HMDB0000696	M00054	bioa_013	3:189559163-190059163	-0.0046590722685833	0.0879070239355431	0.957731907715074	1.0
MR-IVW LD	tryptophan	HMDB0000929	methionine	HMDB0000696	M00054	bioa_013	4:156579823-157079823	-0.0648426152888233	0.072127491978668	0.36865266065314	1.0
MR-IVW LD	tryptophan	HMDB0000929	methionine	HMDB0000696	M00054	bioa_013	5:142947848-143447848	0.0523138772502956	0.0771591109886365	0.497771693216097	1.0
MR-IVW LD	tryptophan	HMDB0000929	methionine	HMDB0000696	M00054	bioa_013	5:153760041-154260041	0.0362175962417883	0.0879067869946317	0.680339423229922	1.0
MR-IVW LD	tryptophan	HMDB0000929	methionine	HMDB0000696	M00054	bioa_013	6:111281159-111781159	0.161108848032947	0.0745529144067312	0.0306953394150815	1.0
MR-IVW LD	tryptophan	HMDB0000929	methionine	HMDB0000696	M00054	bioa_013	6:125293311-125793311	0.0988963712223347	0.0799485620229058	0.216087082627542	1.0
MR-IVW LD	tryptophan	HMDB0000929	methionine	HMDB0000696	M00054	bioa_013	7:14057409-14557409	-0.108252680673486	0.08618844002666	0.209115970085239	1.0
MR-IVW LD	tryptophan	HMDB0000929	methionine	HMDB0000696	M00054	bioa_013	11:116404435-116904435	0.0784324294578699	0.0861894829207366	0.362822509783597	1.0
MR-IVW LD	tryptophan	HMDB0000929	methionine	HMDB0000696	M00054	bioa_013	16:53794515-54294515	0.13642640161632	0.0879036092888655	0.12066222360815	1.0
MR-IVW LD	tryptophan	HMDB0000929	mannose	HMDB0000169	M00054	M00584	3:20813578-21313578	-0.0462091935113777	0.158431520610439	0.770541497710556	1.0
MR-IVW LD	tryptophan	HMDB0000929	mannose	HMDB0000169	M00054	M00584	3:189559163-190059163	0.142889756229549	0.180492323658377	0.428555063350619	1.0
MR-IVW LD	tryptophan	HMDB0000929	mannose	HMDB0000169	M00054	M00584	4:156579823-157079823	-0.16660010628184	0.148088983361635	0.260589034273618	1.0
MR-IVW LD	tryptophan	HMDB0000929	mannose	HMDB0000169	M00054	M00584	5:142947848-143447848	-0.349755542709639	0.158379868396817	0.0272210453226512	1.0
MR-IVW LD	tryptophan	HMDB0000929	mannose	HMDB0000169	M00054	M00584	5:153760041-154260041	-0.293259828405749	0.18046758671123	0.104162558830439	1.0
MR-IVW LD	tryptophan	HMDB0000929	mannose	HMDB0000169	M00054	M00584	6:111281159-111781159	-0.0063788111316095	0.153091467158649	0.966764427019278	1.0
MR-IVW LD	tryptophan	HMDB0000929	mannose	HMDB0000169	M00054	M00584	6:125293311-125793311	-0.184667369198158	0.164148772620585	0.260589034273618	1.0
MR-IVW LD	tryptophan	HMDB0000929	mannose	HMDB0000169	M00054	M00584	7:14057409-14557409	-0.0958599472327991	0.176972210275937	0.588048156696902	1.0
MR-IVW LD	tryptophan	HMDB0000929	mannose	HMDB0000169	M00054	M00584	11:116404435-116904435	-0.317012276759664	0.176937084703069	0.0731863770949792	1.0
MR-IVW LD	tryptophan	HMDB0000929	mannose	HMDB0000169	M00054	M00584	16:53794515-54294515	-0.240637578624275	0.180478183968207	0.182422439451738	1.0
MR-IVW LD	mannose	HMDB0000169	citrulline	HMDB0000904	M00584	GCST90200403	2:27182547-28770083	0.146422556841244	0.0714488531192512	0.0404294758952864	1.0
MR-IVW LD	tryptophan	HMDB0000929	2-hydroxyglutarate	HMDB0059655	M00054	GCST90199865	3:189559163-190059163	-0.0305966676311802	0.175505105172338	0.861602260987823	1.0
MR-IVW LD	tryptophan	HMDB0000929	2-hydroxyglutarate	HMDB0059655	M00054	GCST90199865	5:153760041-154260041	-0.0526957297789472	0.175504430185709	0.763984188959736	1.0
MR-IVW LD	tryptophan	HMDB0000929	2-hydroxyglutarate	HMDB0059655	M00054	GCST90199865	6:111281159-111781159	0.175241352909644	0.154035659354936	0.255259377893112	1.0
MR-IVW LD	tryptophan	HMDB0000929	2-hydroxyglutarate	HMDB0059655	M00054	GCST90199865	6:125293311-125793311	-0.074992859011072	0.159618131685996	0.638478841645781	1.0
MR-IVW LD	tryptophan	HMDB0000929	2-hydroxyglutarate	HMDB0059655	M00054	GCST90199865	7:14057409-14557409	0.0362667804612921	0.172078196934161	0.833076458904673	1.0
MR-IVW LD	tryptophan	HMDB0000929	2-hydroxyglutarate	HMDB0059655	M00054	GCST90199865	11:116404435-116904435	-0.103644283850267	0.17207467119272	0.546960114231449	1.0
MR-IVW LD	tryptophan	HMDB0000929	2-hydroxyglutarate	HMDB0059655	M00054	GCST90199865	16:53794515-54294515	-0.265161545589123	0.175479663455964	0.13077135678936	1.0
MR-IVW LD	arachidonate (20:4n6)	HMDB0001043	cysteinylglycine	HMDB0000078	M01110	GCST90200364	11:61330635-61830635	-0.0077481514656162	0.04975512874432	0.876249251094457	1.0
MR-IVW LD	methionine	HMDB0000696	oleate (18:1n9)	HMDB0000207	M01302	M01359	1:213396566-213896566	-0.176173442204239	0.181512031361943	0.331753366775935	1.0
MR-IVW LD	5-oxoproline	HMDB0000267	hypoxanthine	HMDB0000157	M01494	M03127	8:144903138-145403138	-0.0060351949619668	0.0523050230037137	0.908140272657434	1.0
MR-IVW LD	4-acetamidobutanoate	HMDB0003681	sphinganine	HMDB0000269	M01558	GCST90200374	8:18010431-18510431	-0.0067967753195481	0.0680038862606715	0.920386508771521	2.0
MR-IVW LD	4-acetamidobutanoate	HMDB0003681	sphinganine	HMDB0000269	M01558	GCST90200374	18:22536478-23036478	-0.266336733594409	0.174243097846018	0.126379675011938	1.0
MR-IVW LD	5-oxoproline	HMDB0000267	cholesterol	HMDB0000067	M01494	GCST90200368	8:144903138-145403138	0.052306367826837	0.0484467684495043	0.28029057981394	1.0
MR-IVW LD	4-acetamidobutanoate	HMDB0003681	acetoacetate	HMDB0000060	M01558	GCST90200318	8:18010431-18510431	-0.0207800618852629	0.0706504021265793	0.768662254438167	2.0
MR-IVW LD	4-acetamidobutanoate	HMDB0003681	acetoacetate	HMDB0000060	M01558	GCST90200318	18:22536478-23036478	-0.0687011100405581	0.18104878621435	0.704344917896706	1.0
MR-IVW LD	pantothenate	HMDB0000210	creatinine	HMDB0000562	M01508	bioa_026	2:27200724-27700724	-0.128273809051085	0.046476017772132	0.0057801361524521	1.0
MR-IVW LD	pantothenate	HMDB0000210	alanine	HMDB0000161	M01508	met-d-Ala	2:27200724-27700724	0.172584335893029	0.0398939519224301	1.51787897463486e-05	1.0
MR-IVW LD	4-acetamidobutanoate	HMDB0003681	sphingosine 1-phosphate	HMDB0000277	M01558	GCST90199657	8:18010431-18510431	-0.12144327651357	0.0645319378822771	0.0598482842391652	2.0
MR-IVW LD	4-acetamidobutanoate	HMDB0003681	sphingosine 1-phosphate	HMDB0000277	M01558	GCST90199657	18:22536478-23036478	-0.125376326998605	0.165406377457935	0.448457161291724	1.0
MR-IVW LD	citrate	HMDB0000094	alanine	HMDB0000161	M01564	bioa_001	5:14625868-15125868	0.13797015337505	0.0483257980297897	0.0043036828931288	1.0
MR-IVW LD	citrate	HMDB0000094	alanine	HMDB0000161	M01564	bioa_001	9:84927464-85427464	-0.0318045395773463	0.0526565224790503	0.545843642171562	1.0
MR-IVW LD	citrate	HMDB0000094	alanine	HMDB0000161	M01564	bioa_001	17:6345930-6933878	-0.0087649498183072	0.0320095587720506	0.784220733737725	2.0
MR-IVW LD	citrate	HMDB0000094	alanine	HMDB0000161	M01564	bioa_001	22:18904608-19404608	-0.252965405954708	0.0478829085660991	1.27085391449951e-07	1.0
MR-IVW LD	4-acetamidobutanoate	HMDB0003681	docosahexaenoate (dha; 22:6n3)	HMDB0002183	M01558	GCST90199651	8:18010431-18510431	0.0319626724989526	0.0644187990978321	0.619774508502292	2.0
MR-IVW LD	4-acetamidobutanoate	HMDB0003681	docosahexaenoate (dha; 22:6n3)	HMDB0002183	M01558	GCST90199651	18:22536478-23036478	0.0403346231019622	0.165081549982274	0.806974087388659	1.0
MR-IVW LD	4-acetamidobutanoate	HMDB0003681	histidine	HMDB0000177	M01558	M00059	8:18010431-18510431	0.0398674812087385	0.0598012218131075	0.504985075093844	1.0
MR-IVW LD	4-acetamidobutanoate	HMDB0003681	histidine	HMDB0000177	M01558	M00059	18:22536478-23036478	-1.20010942174534e-308	0.175144984983473	1.0	1.0
MR-IVW LD	citrate	HMDB0000094	n-palmitoyl-sphinganine (d18:0/16:0)	HMDB11760	M01564	GCST90200064	5:14625868-15125868	0.163600462049191	0.156795663007295	0.296763465447311	1.0
MR-IVW LD	citrate	HMDB0000094	n-palmitoyl-sphinganine (d18:0/16:0)	HMDB11760	M01564	GCST90200064	17:6345930-6933878	-0.166347572304183	0.103849175887418	0.109195663204872	2.0
MR-IVW LD	4-acetamidobutanoate	HMDB0003681	anthranilate	HMDB0001123	M01558	GCST90200324	8:18010431-18510431	-0.0343911584379189	0.0771426174213018	0.655732548330716	2.0
MR-IVW LD	4-acetamidobutanoate	HMDB0003681	anthranilate	HMDB0001123	M01558	GCST90200324	18:22536478-23036478	0.145601022277047	0.19768233477269	0.461401901890383	1.0
MR-IVW LD	citrate	HMDB0000094	paraxanthine	HMDB0001860	M01564	GCST90199654	5:14625868-15125868	-0.0633282354248774	0.160442408597403	0.693056865144818	1.0
MR-IVW LD	citrate	HMDB0000094	paraxanthine	HMDB0001860	M01564	GCST90199654	17:6345930-6933878	-0.111660721706405	0.106262846865829	0.293351656658901	2.0
MR-IVW LD	acetylphosphate	HMDB0001494	retinol (vitamin a)	HMDB0000305	M15488	GCST90200405	1:109564880-110064880	-0.0438059056529221	0.164077534000142	0.789482281193662	1.0
MR-IVW LD	acetylphosphate	HMDB0001494	retinol (vitamin a)	HMDB0000305	M15488	GCST90200405	6:96128415-96628415	0.0006276025186684	0.170016357486522	0.997054676208175	1.0
MR-IVW LD	4-acetamidobutanoate	HMDB0003681	glycerol 3-phosphate	HMDB0000126	M01558	GCST90199638	8:18010431-18510431	0.0534615193603941	0.0647229543541649	0.408800944797918	2.0
MR-IVW LD	4-acetamidobutanoate	HMDB0003681	glycerol 3-phosphate	HMDB0000126	M01558	GCST90199638	18:22536478-23036478	-0.21923724511664	0.165847669888592	0.186195005959989	1.0
MR-IVW LD	valine	HMDB0000883	5-oxoproline	HMDB0000267	M01649	M01494	4:88976422-89476422	0.178370424646156	0.148642020538462	0.230139340443413	1.0
MR-IVW LD	4-acetamidobutanoate	HMDB0003681	n6,n6,n6-trimethyllysine	HMDB0001325	M01558	GCST90200344	8:18010431-18510431	-0.124115868114598	0.0647969878455968	0.0554342003874321	2.0
MR-IVW LD	4-acetamidobutanoate	HMDB0003681	n6,n6,n6-trimethyllysine	HMDB0001325	M01558	GCST90200344	18:22536478-23036478	-0.0055906697982061	0.166078098231217	0.973145966656931	1.0
MR-IVW LD	valine	HMDB0000883	cystine	HMDB0000192	M01649	GCST90200382	4:88976422-89476422	0.153713569024803	0.150187093828781	0.306080692662027	1.0
MR-IVW LD	citrulline	HMDB0000904	oleamide	HMDB0002117	M02132	M32458	10:97115163-97871266	0.218191019239259	0.170758188969854	0.201327791983	1.0
MR-IVW LD	citrulline	HMDB0000904	glycerophosphorylcholine (gpc)	HMDB0000086	M02132	GCST90199629	10:97115163-97871266	-0.165110089059821	0.156259718899992	0.290676444587937	1.0
MR-IVW LD	biliverdin	HMDB0001008	adenosine	HMDB0000050	M02137	M00555	2:234046650-234918570	0.0022677442643724	0.0362839082299613	0.950164661941509	1.0
MR-IVW LD	citrulline	HMDB0000904	isoleucine	HMDB0000172	M02132	GCST90200399	10:97115163-97871266	0.16446911351052	0.155852293988537	0.291293457797992	1.0
MR-IVW LD	biliverdin	HMDB0001008	1-methylxanthine	HMDB0010738	M02137	M34389	2:234046650-234918570	0.0278026008434374	0.0431419668260235	0.519287272066116	1.0
MR-IVW LD	biliverdin	HMDB0001008	4-methyl-2-oxopentanoate	HMDB0000695	M02137	M22116	2:234046650-234918570	0.0442154453441987	0.0363198301041632	0.223455369940966	1.0
MR-IVW LD	biliverdin	HMDB0001008	adenosine 5'-diphosphate (adp)	HMDB0001341	M02137	GCST90200355	2:234046650-234918570	0.0073358361471773	0.045814163438037	0.872785303646614	1.0
MR-IVW LD	biliverdin	HMDB0001008	cholesterol	HMDB0000067	M02137	GCST90200368	2:234046650-234918570	-0.0130685983241063	0.0342191171705119	0.702528658328068	1.0
MR-IVW LD	biliverdin	HMDB0001008	tyrosine	HMDB0000158	M02137	bioa_021	2:234046650-234918570	0.0210154877246357	0.010711257759753	0.0497624842533946	1.0
MR-IVW LD	biliverdin	HMDB0001008	isoleucine	HMDB0000172	M02137	bioa_010	2:234046650-234918570	0.0109966544510608	0.0107179867944062	0.304891584065619	1.0
MR-IVW LD	hypoxanthine	HMDB0000157	n-acetylglucosaminylasparagine	HMDB0000489	M03127	GCST90200316	6:16038192-16538192	-0.0372385472132945	0.114791807401079	0.745634659925247	1.0
MR-IVW LD	betaine	HMDB0000043	docosahexaenoate (dha; 22:6n3)	HMDB0002183	M03141	GCST90199651	2:211337631-211837631	0.0779605810525567	0.132850612693876	0.557318614317057	1.0
MR-IVW LD	betaine	HMDB0000043	docosahexaenoate (dha; 22:6n3)	HMDB0002183	M03141	GCST90199651	5:78095798-78666416	-0.123169660266201	0.08927949566151	0.167710982873606	2.0
MR-IVW LD	betaine	HMDB0000043	docosahexaenoate (dha; 22:6n3)	HMDB0002183	M03141	GCST90199651	12:30349-530349	-0.104179851176192	0.159610155258599	0.513940399290723	1.0
MR-IVW LD	myo-inositol	HMDB0000211	alpha-ketoglutarate	HMDB0000208	M19934	GCST90200455	16:24681798-25181798	0.0136731638042403	0.13315208319707	0.918210343471357	1.0
MR-IVW LD	myo-inositol	HMDB0000211	alpha-ketoglutarate	HMDB0000208	M19934	GCST90200455	19:18368867-18868867	0.348897744337017	0.132448802268234	0.0084333714052792	1.0
MR-IVW LD	inositol 1-phosphate (i1p)	HMDB0000213	4-hydroxy-2-oxoglutaric acid	HMDB0002070	M01481	GCST90199897	1:5349333-5849333	-0.127127930375482	0.0832328960048792	0.126667533056428	1.0
MR-IVW LD	inositol 1-phosphate (i1p)	HMDB0000213	4-hydroxy-2-oxoglutaric acid	HMDB0002070	M01481	GCST90199897	4:31607204-32397858	0.0383934803238811	0.0792009578433089	0.627846384848741	1.0
MR-IVW LD	inositol 1-phosphate (i1p)	HMDB0000213	4-hydroxy-2-oxoglutaric acid	HMDB0002070	M01481	GCST90199897	4:66148855-66648855	-0.0448947131783784	0.0818336881950176	0.583273679524076	1.0
MR-IVW LD	inositol 1-phosphate (i1p)	HMDB0000213	4-hydroxy-2-oxoglutaric acid	HMDB0002070	M01481	GCST90199897	10:114775621-115275621	-0.0388526474258349	0.0814987638817019	0.633556654359727	1.0
MR-IVW LD	inositol 1-phosphate (i1p)	HMDB0000213	4-hydroxy-2-oxoglutaric acid	HMDB0002070	M01481	GCST90199897	12:62771708-63271708	-0.012678670759382	0.0841385617736901	0.880221847599967	1.0
MR-IVW LD	inositol 1-phosphate (i1p)	HMDB0000213	4-hydroxy-2-oxoglutaric acid	HMDB0002070	M01481	GCST90199897	15:77060646-77560646	0.0817615058570259	0.0803894310764959	0.309121153073393	1.0
MR-IVW LD	acetylphosphate	HMDB0001494	flavin adenine dinucleotide (fad)	HMDB0001248	M15488	GCST90200376	1:109564880-110064880	0.0160242388645342	0.18837170368305	0.932208027675613	1.0
MR-IVW LD	acetylphosphate	HMDB0001494	flavin adenine dinucleotide (fad)	HMDB0001248	M15488	GCST90200376	6:96128415-96628415	-0.0279524929823027	0.195188809770843	0.886126341096533	1.0
MR-IVW LD	n-acetylornithine	HMDB0003357	kynurenine	HMDB0000684	M15630	M15140	2:73124156-74349562	0.0428276625884796	0.0251521809655209	0.0886164530517313	2.0
MR-IVW LD	2-aminobutyrate	HMDB0000452	n-palmitoyl-sphinganine (d18:0/16:0)	HMDB11760	M32348	GCST90200064	2:64958074-65458074	-0.158646814540535	0.115788626807317	0.170642703770704	1.0
MR-IVW LD	2-aminobutyrate	HMDB0000452	n-palmitoyl-sphinganine (d18:0/16:0)	HMDB11760	M32348	GCST90200064	4:88993818-89493818	0.0334361574915754	0.146148743562697	0.819038593611795	1.0
MR-IVW LD	acetylphosphate	HMDB0001494	creatinine	HMDB0000562	M15488	M00513	1:109564880-110064880	-0.202598966877529	0.173656257323597	0.243345009148764	1.0
MR-IVW LD	acetylphosphate	HMDB0001494	creatinine	HMDB0000562	M15488	M00513	6:96128415-96628415	0.0635139248015945	0.179956120271186	0.724132540388921	1.0
MR-IVW LD	eicosapentaenoate (epa; 20:5n3)	HMDB0001999	alpha-ketoglutarate	HMDB0000208	M18467	M33453	11:61330635-61830635	0.0386527362912203	0.118719118608748	0.744741090227158	1.0
MR-IVW LD	kynurenine	HMDB0000684	sulfate*	HMDB01448	M15140	GCST90199896	8:39556267-40056267	0.221496804849215	0.156535543499286	0.157070348868087	1.0
MR-IVW LD	kynurenine	HMDB0000684	sulfate*	HMDB01448	M15140	GCST90199896	12:112341686-113156415	0.161547024895175	0.131224851172097	0.218296549708028	1.0
MR-IVW LD	kynurenine	HMDB0000684	sulfate*	HMDB01448	M15140	GCST90199896	16:87628822-88128822	0.0395455406238506	0.0923435761360983	0.668473814559233	1.0
MR-IVW LD	eicosapentaenoate (epa; 20:5n3)	HMDB0001999	orotate	HMDB0000226	M18467	GCST90200392	11:61330635-61830635	-0.159046876336007	0.0995517179168427	0.110125199838857	1.0
MR-IVW LD	eicosapentaenoate (epa; 20:5n3)	HMDB0001999	beta-alanine	HMDB0000056	M18467	GCST90200361	11:61330635-61830635	-0.183377581010015	0.0996324120182258	0.0656887891932333	1.0
MR-IVW LD	eicosapentaenoate (epa; 20:5n3)	HMDB0001999	flavin adenine dinucleotide (fad)	HMDB0001248	M18467	GCST90200376	11:61330635-61830635	0.512987242021958	0.113296209153906	5.95893388592353e-06	1.0
MR-IVW LD	eicosapentaenoate (epa; 20:5n3)	HMDB0001999	phenylalanine	HMDB0000159	M18467	met-d-Phe	11:61330635-61830635	-0.0778481499490583	0.0264664890201367	0.0032674749946706	1.0
MR-IVW LD	glucose	HMDB0000122	aspartate	HMDB0000191	M20489	M15996	2:169551488-170051488	0.210456792198048	0.181758138716495	0.246906995624738	1.0
MR-IVW LD	3-methyl-2-oxovalerate	HMDB0000491	cytidine	HMDB0000089	M15676	GCST90200429	4:88976422-89476422	0.0319077256026166	0.132493147096319	0.809690381376706	1.0
MR-IVW LD	myo-inositol	HMDB0000211	asparagine	HMDB0000168	M19934	bioa_003	16:24681798-25181798	-0.0275158016507525	0.0686179592288098	0.688420123909884	1.0
MR-IVW LD	myo-inositol	HMDB0000211	asparagine	HMDB0000168	M19934	bioa_003	19:18368867-18868867	0.0241043795831665	0.0682843614254024	0.724088440535265	1.0
MR-IVW LD	glucose	HMDB0000122	n-acetylornithine	HMDB0003357	M20489	bioa_023	2:169551488-170051488	-0.111551671515578	0.0885330726314111	0.207669362242601	1.0
MR-IVW LD	glucose	HMDB0000122	glutamine	HMDB0000641	M20489	met-d-Gln	2:169551488-170051488	-0.131617406785473	0.0457864930226795	0.0040455212279649	1.0
MR-IVW LD	creatine	HMDB0000064	hypoxanthine	HMDB0000157	M27718	M03127	2:211346498-211846498	0.108852424749589	0.122458977843288	0.374062797490886	1.0
MR-IVW LD	4-methyl-2-oxopentanoate	HMDB0000695	orotidine	HMDB0000788	M22116	GCST90200681	4:88976422-89476422	0.246546820522523	0.16206011287136	0.128177186281929	1.0
MR-IVW LD	4-methyl-2-oxopentanoate	HMDB0000695	orotidine	HMDB0000788	M22116	GCST90200681	13:48209901-48709901	0.0608624973515303	0.172894291980774	0.724822184732759	1.0
MR-IVW LD	cystine	HMDB0000192	phosphate	HMDB0001429	M31454	GCST90200393	22:24745202-25245202	0.114586917952787	0.0724721217242141	0.113851243392333	1.0
MR-IVW LD	3-(4-hydroxyphenyl)lactate	HMDB0000755	isoleucine	HMDB0000172	M32197	M01125	17:79879970-80379970	-0.0270113057099891	0.144060297119947	0.851268623688211	1.0
MR-IVW LD	cystine	HMDB0000192	dihydroorotate	HMDB03349	M31454	GCST90200444	22:24745202-25245202	0.0609941340793654	0.0727095845285519	0.401540373849414	1.0
MR-IVW LD	alanine	HMDB0000161	glutamine	HMDB0000641	M32339	bioa_006	2:27480940-27980940	-0.522988097478635	0.0385769784966168	7.20219762006592e-42	1.0
MR-IVW LD	alanine	HMDB0000161	glutamine	HMDB0000641	M32339	bioa_006	12:46962370-47462370	0.516667155133453	0.0515019094032541	1.10260218816444e-23	1.0
MR-IVW LD	3-(4-hydroxyphenyl)lactate	HMDB0000755	3-hydroxybutyrate (bhba)	HMDB0000011	M32197	met-d-bOHbutyrate	17:79879970-80379970	0.036497205660523	0.0366493764542111	0.319324038350347	1.0
MR-IVW LD	3-(4-hydroxyphenyl)lactate	HMDB0000755	citrate	HMDB0000094	M32197	met-d-Citrate	17:79879970-80379970	0.116816072117282	0.0364132077127312	0.0013362957122686	1.0
MR-IVW LD	3-(4-hydroxyphenyl)lactate	HMDB0000755	isoleucine	HMDB0000172	M32197	met-d-Ile	17:79879970-80379970	-0.0438539622913732	0.0364128661665874	0.228452982114979	1.0
MR-IVW LD	2-aminobutyrate	HMDB0000452	glycerol	HMDB0000131	M32348	GCST90200325	2:64958074-65458074	-0.138429078994215	0.1152524516467	0.229714569128371	1.0
MR-IVW LD	2-aminobutyrate	HMDB0000452	glycerol	HMDB0000131	M32348	GCST90200325	4:88993818-89493818	-0.108663338310764	0.145463577062423	0.455055069595956	1.0
MR-IVW LD	2-aminobutyrate	HMDB0000452	arachidonate (20:4n6)	HMDB0001043	M32348	GCST90200358	2:64958074-65458074	0.0218433354389587	0.115352771162308	0.849809757536956	1.0
MR-IVW LD	2-aminobutyrate	HMDB0000452	arachidonate (20:4n6)	HMDB0001043	M32348	GCST90200358	4:88993818-89493818	0.0346264385155619	0.145582239796348	0.811999020386747	1.0
MR-IVW LD	glycine	HMDB0000123	inosine	HMDB0000195	M32338	GCST90200394	2:211289363-212090389	0.0589066111982104	0.0624539611487744	0.345578326460427	1.0
MR-IVW LD	glycine	HMDB0000123	7-methylxanthine	HMDB0001991	M32338	GCST90199754	2:211289363-212090389	-0.0238873339510926	0.0490225647520477	0.626065431706647	1.0
MR-IVW LD	glycochenodeoxycholate	HMDB0000637	glutamine	HMDB0000641	M32346	M00053	6:156877825-157377825	-0.062138944905394	0.161561256754027	0.700522394103853	1.0
MR-IVW LD	serine	HMDB0000187	isoleucine	HMDB0000172	M32315	M01125	1:119966025-120466025	0.0964264278675077	0.0964264278675077	0.317310507862914	1.0
MR-IVW LD	serine	HMDB0000187	isoleucine	HMDB0000172	M32315	M01125	2:211323559-211823559	-0.0757090718789543	0.128705422194222	0.556374370426906	1.0
MR-IVW LD	serine	HMDB0000187	isoleucine	HMDB0000172	M32315	M01125	7:55822010-56322010	-0.0716320217556282	0.135304929982854	0.59651983872662	1.0
MR-IVW LD	2-aminobutyrate	HMDB0000452	myo-inositol	HMDB0000211	M32348	M19934	2:64958074-65458074	-0.0904226807014943	0.122336568007904	0.459827797596796	1.0
MR-IVW LD	2-aminobutyrate	HMDB0000452	myo-inositol	HMDB0000211	M32348	M19934	4:88993818-89493818	0.108986057936078	0.154396915409445	0.480261302753425	1.0
MR-IVW LD	2-aminobutyrate	HMDB0000452	cystine	HMDB0000192	M32348	M31454	2:64958074-65458074	0.205211354631513	0.235613036799145	0.383771766671716	1.0
MR-IVW LD	2-aminobutyrate	HMDB0000452	cystine	HMDB0000192	M32348	M31454	4:88993818-89493818	0.325642049001443	0.297325349088275	0.273412340113949	1.0
MR-IVW LD	2-aminobutyrate	HMDB0000452	valine	HMDB0000883	M32348	bioa_022	2:64958074-65458074	0.469103702183982	0.0358149108401267	3.38048563118352e-39	1.0
MR-IVW LD	2-aminobutyrate	HMDB0000452	valine	HMDB0000883	M32348	bioa_022	4:88993818-89493818	-0.275883497612134	0.0458354373836397	1.7549786996269702e-09	1.0
MR-IVW LD	glycochenodeoxycholate	HMDB0000637	beta-citrylglutamate	HMDB0241915	M32346	GCST90199911	6:156877825-157377825	0.0860195455241641	0.152943681816128	0.57382562013859	1.0
MR-IVW LD	glycochenodeoxycholate	HMDB0000637	allantoin	HMDB0000462	M32346	GCST90200286	6:156877825-157377825	0.0253338118756244	0.152705229305528	0.868235573623924	1.0
MR-IVW LD	serine	HMDB0000187	hippurate	HMDB0000714	M32315	GCST90199624	1:119966025-120466025	-0.055954741385272	0.0909763258264386	0.538523499592801	1.0
MR-IVW LD	serine	HMDB0000187	hippurate	HMDB0000714	M32315	GCST90199624	2:211323559-211823559	-0.0112474136239958	0.121428201686691	0.926200654718238	1.0
MR-IVW LD	serine	HMDB0000187	hippurate	HMDB0000714	M32315	GCST90199624	7:55822010-56322010	-0.168234059832438	0.163477599850538	0.30343480781991	1.0
MR-IVW LD	glycochenodeoxycholate	HMDB0000637	cysteinylglycine	HMDB0000078	M32346	GCST90200364	6:156877825-157377825	-0.166657605285223	0.153047256595903	0.276185170065153	1.0
MR-IVW LD	2-aminobutyrate	HMDB0000452	urate	HMDB0000289	M32348	GCST90200307	2:64958074-65458074	-0.0742378154541591	0.115405952336692	0.520045385843801	1.0
MR-IVW LD	2-aminobutyrate	HMDB0000452	urate	HMDB0000289	M32348	GCST90200307	4:88993818-89493818	0.207468382394192	0.145635305620464	0.154280156674359	1.0
MR-IVW LD	serine	HMDB0000187	glycerophosphoethanolamine	HMDB0000114	M32315	GCST90199808	1:119966025-120466025	-0.0733245077465541	0.0911349550349319	0.421067498933332	1.0
MR-IVW LD	serine	HMDB0000187	glycerophosphoethanolamine	HMDB0000114	M32315	GCST90199808	2:211323559-211823559	-0.312067585566538	0.121593345941294	0.0102734856378929	1.0
MR-IVW LD	serine	HMDB0000187	glycerophosphoethanolamine	HMDB0000114	M32315	GCST90199808	7:55822010-56322010	-0.0687845836554012	0.163774077311034	0.6744878125142	1.0
MR-IVW LD	2-aminobutyrate	HMDB0000452	bilirubin (z,z)	HMDB0000054	M32348	GCST90200704	2:64958074-65458074	0.0261476584255023	0.115429436747613	0.820793081850622	1.0
MR-IVW LD	2-aminobutyrate	HMDB0000452	bilirubin (z,z)	HMDB0000054	M32348	GCST90200704	4:88993818-89493818	0.0199980500547879	0.145679465133491	0.890813964993639	1.0
MR-IVW LD	alanine	HMDB0000161	2-hydroxyglutarate	HMDB0059655	bioa_001	GCST90199865	1:206985954-207485954	-0.209508201976829	0.361569127465567	0.56229122593696	1.0
MR-IVW LD	alanine	HMDB0000161	2-hydroxyglutarate	HMDB0059655	bioa_001	GCST90199865	2:27143030-28594285	0.297882202546464	0.348585227372928	0.392802388878251	1.0
MR-IVW LD	alanine	HMDB0000161	2-hydroxyglutarate	HMDB0059655	bioa_001	GCST90199865	2:64958074-65458074	-0.0427429731125803	0.310788599562844	0.89061132957034	1.0
MR-IVW LD	alanine	HMDB0000161	2-hydroxyglutarate	HMDB0059655	bioa_001	GCST90199865	3:71155270-71655270	1.01355812416663	0.529612225932136	0.0556490351187273	1.0
MR-IVW LD	alanine	HMDB0000161	2-hydroxyglutarate	HMDB0059655	bioa_001	GCST90199865	4:88976422-89476422	-0.048402549328105	0.54204691541464	0.928846778516021	1.0
MR-IVW LD	alanine	HMDB0000161	2-hydroxyglutarate	HMDB0059655	bioa_001	GCST90199865	7:72732874-73232874	0.26181345287135	0.474998451193181	0.581504795858023	1.0
MR-IVW LD	alanine	HMDB0000161	2-hydroxyglutarate	HMDB0059655	bioa_001	GCST90199865	8:145568681-146068681	-0.277313747410139	0.543545234430701	0.609915258752597	1.0
MR-IVW LD	alanine	HMDB0000161	2-hydroxyglutarate	HMDB0059655	bioa_001	GCST90199865	9:4040541-4540541	0.0413784076860836	0.483963755905765	0.931864706018583	1.0
MR-IVW LD	alanine	HMDB0000161	2-hydroxyglutarate	HMDB0059655	bioa_001	GCST90199865	12:46636543-47713425	-0.0795585255255374	0.214986827920528	0.711336052298074	2.0
MR-IVW LD	alanine	HMDB0000161	2-hydroxyglutarate	HMDB0059655	bioa_001	GCST90199865	12:56615040-57115040	-0.32187055887855	0.266210392783113	0.226630817451053	1.0
MR-IVW LD	alanine	HMDB0000161	2-hydroxyglutarate	HMDB0059655	bioa_001	GCST90199865	12:59727701-60227701	0.362281528980318	0.389426788807087	0.352218718835437	1.0
MR-IVW LD	alanine	HMDB0000161	2-hydroxyglutarate	HMDB0059655	bioa_001	GCST90199865	14:75116447-75616447	-0.553971194260022	0.554068617485869	0.317395607940045	1.0
MR-IVW LD	alanine	HMDB0000161	2-hydroxyglutarate	HMDB0059655	bioa_001	GCST90199865	16:69621701-70931491	0.216984666536121	0.333189362517049	0.514894621907121	2.0
MR-IVW LD	alanine	HMDB0000161	2-hydroxyglutarate	HMDB0059655	bioa_001	GCST90199865	17:40568584-41068584	-0.625761499587858	0.565328196104287	0.268337380577831	1.0
MR-IVW LD	alanine	HMDB0000161	2-hydroxyglutarate	HMDB0059655	bioa_001	GCST90199865	22:18906543-19406543	0.855894716049903	0.610608393858572	0.16100243845212	1.0
MR-IVW LD	2-aminobutyrate	HMDB0000452	biliverdin	HMDB0001008	M32348	M02137	2:64958074-65458074	0.227408090147385	0.132654719252641	0.0864762654936646	1.0
MR-IVW LD	2-aminobutyrate	HMDB0000452	biliverdin	HMDB0001008	M32348	M02137	4:88993818-89493818	0.0651217319334493	0.167455882114586	0.697358341877479	1.0
MR-IVW LD	oleamide	HMDB0002117	n-acetylornithine	HMDB0003357	M32458	M15630	12:21138621-21638621	0.0387879402673843	0.109899164090923	0.72413254038892	1.0
MR-IVW LD	oleamide	HMDB0002117	n-acetylornithine	HMDB0003357	M32458	M15630	19:15740431-16240431	0.269539271711345	0.174407764048516	0.12223635544801	1.0
MR-IVW LD	1-methylxanthine	HMDB0010738	dehydroepiandrosterone sulfate (dhea-s)	HMDB0001032	M34389	M32425	8:18010431-18510431	0.135242119028884	0.0565356399219107	0.0167496820173491	1.0
MR-IVW LD	1-methylxanthine	HMDB0010738	n-acetylornithine	HMDB0003357	M34389	bioa_023	8:18010431-18510431	-0.054948470519906	0.0276679106343936	0.0470333239120577	1.0
MR-IVW LD	glutamine	HMDB0000641	1,7-dimethylurate	HMDB0011103	bioa_006	M34400	2:27200724-28253174	0.16725928535178	0.283054175210709	0.554581334468174	1.0
MR-IVW LD	glutamine	HMDB0000641	1,7-dimethylurate	HMDB0011103	bioa_006	M34400	2:191299636-192089976	-0.581602927459241	0.380555001917775	0.126437601681579	1.0
MR-IVW LD	glutamine	HMDB0000641	1,7-dimethylurate	HMDB0011103	bioa_006	M34400	6:20469561-20969561	1.14800866400821	0.704459862005037	0.103179798263877	1.0
MR-IVW LD	glutamine	HMDB0000641	1,7-dimethylurate	HMDB0011103	bioa_006	M34400	7:72732874-73232874	-0.835589108400979	0.508619457287551	0.100412493986102	1.0
MR-IVW LD	glutamine	HMDB0000641	1,7-dimethylurate	HMDB0011103	bioa_006	M34400	8:17122121-17622121	-0.170419420859147	0.697170358060145	0.806886623851806	1.0
MR-IVW LD	glutamine	HMDB0000641	1,7-dimethylurate	HMDB0011103	bioa_006	M34400	8:134082558-134582558	-0.291043765926687	0.710146788861121	0.681926207868365	1.0
MR-IVW LD	glutamine	HMDB0000641	1,7-dimethylurate	HMDB0011103	bioa_006	M34400	9:4032942-4532942	-1.22278839676517	0.604524600647947	0.043101273458614	1.0
MR-IVW LD	glutamine	HMDB0000641	1,7-dimethylurate	HMDB0011103	bioa_006	M34400	10:64798306-65565800	0.177505903331328	0.710023613325326	0.802587348634157	1.0
MR-IVW LD	glutamine	HMDB0000641	1,7-dimethylurate	HMDB0011103	bioa_006	M34400	10:99109412-99609412	0.0629648005273395	0.295450217859062	0.83123745687712	1.0
MR-IVW LD	glutamine	HMDB0000641	1,7-dimethylurate	HMDB0011103	bioa_006	M34400	11:8003049-8503049	0.766155747723909	0.543723433868581	0.15880828862862	1.0
MR-IVW LD	glutamine	HMDB0000641	1,7-dimethylurate	HMDB0011103	bioa_006	M34400	12:46679007-47711183	0.423191323927583	0.312793587250822	0.176074423405835	1.0
MR-IVW LD	glutamine	HMDB0000641	1,7-dimethylurate	HMDB0011103	bioa_006	M34400	12:56615040-57375879	-0.0531786140953899	0.109680891571743	0.627783826989792	1.0
MR-IVW LD	glutamine	HMDB0000641	1,7-dimethylurate	HMDB0011103	bioa_006	M34400	12:59344212-60165849	0.199616076760275	0.45911697654863	0.663720229645602	1.0
MR-IVW LD	glutamine	HMDB0000641	1,7-dimethylurate	HMDB0011103	bioa_006	M34400	14:100594368-101094368	-0.128861169420783	0.629987939390511	0.83792727516268	1.0
MR-IVW LD	glutamine	HMDB0000641	1,7-dimethylurate	HMDB0011103	bioa_006	M34400	15:58477325-58977325	0.915049980550145	0.669548766256205	0.171729810514713	1.0
MR-IVW LD	1-methylxanthine	HMDB0010738	sarcosine	HMDB0000271	M34389	GCST90200291	8:18010431-18510431	0.0413159846320426	0.059527070083773	0.487637983619065	1.0
MR-IVW LD	1-methylxanthine	HMDB0010738	isoursodeoxycholate	HMDB0000686	M34389	GCST90199892	8:18010431-18510431	0.0768137834681679	0.0594830143021701	0.196580050426125	1.0
MR-IVW LD	1-methylurate	HMDB0003099	glycerol 3-phosphate	HMDB0000126	M34395	GCST90199638	8:18010431-18510431	-0.0697719309496224	0.0906912970933079	0.441694844902284	1.0
MR-IVW LD	1-methylurate	HMDB0003099	glycohyocholate	HMDB0000138	M34395	GCST90199935	8:18010431-18510431	-0.120355135382262	0.0974971356414375	0.21703604544578	1.0
MR-IVW LD	1-methylurate	HMDB0003099	trans-urocanate	HMDB0000301	M34395	GCST90200416	8:18010431-18510431	-0.236977146943877	0.0906733963569273	0.0089613646634745	1.0
MR-IVW LD	histidine	HMDB0000177	creatinine	HMDB0000562	bioa_009	bioa_026	2:27492603-27992603	0.936230391647277	0.114734116623439	3.35024591837069e-16	1.0
MR-IVW LD	histidine	HMDB0000177	creatinine	HMDB0000562	bioa_009	bioa_026	2:211331245-211831245	-0.754934796000475	0.105276083670404	7.44519042256163e-13	1.0
MR-IVW LD	histidine	HMDB0000177	creatinine	HMDB0000562	bioa_009	bioa_026	3:186208322-186708322	0.325371654270004	0.132372520044753	0.0139713174108793	1.0
MR-IVW LD	histidine	HMDB0000177	creatinine	HMDB0000562	bioa_009	bioa_026	4:186893802-187393802	-0.0694935293655468	0.0694241052602876	0.316826808384567	1.0
MR-IVW LD	histidine	HMDB0000177	creatinine	HMDB0000562	bioa_009	bioa_026	8:145389726-145889726	0.197780708800517	0.163861399171929	0.227432143972297	1.0
MR-IVW LD	histidine	HMDB0000177	creatinine	HMDB0000562	bioa_009	bioa_026	9:135904304-136404304	0.441055499057688	0.135003213669326	0.0010869368036001	1.0
MR-IVW LD	histidine	HMDB0000177	creatinine	HMDB0000562	bioa_009	bioa_026	12:56615040-57115040	0.267470300472318	0.131305989431673	0.041650042005988	1.0
MR-IVW LD	histidine	HMDB0000177	creatinine	HMDB0000562	bioa_009	bioa_026	12:96083535-96730076	-0.0016216548048617	0.0586768891846962	0.977951649195551	3.0
MR-IVW LD	histidine	HMDB0000177	creatinine	HMDB0000562	bioa_009	bioa_026	14:21229605-21729605	-0.0599596419604037	0.172297821725309	0.727840183494366	1.0
MR-IVW LD	histidine	HMDB0000177	creatinine	HMDB0000562	bioa_009	bioa_026	15:58473939-58973939	-0.241756460542537	0.176722558876122	0.171312076107559	1.0
MR-IVW LD	asparagine	HMDB0000168	isoleucine	HMDB0000172	M34283	met-d-Ile	11:61916235-62416235	-0.0511638066287884	0.0450326542243783	0.255894196109485	1.0
MR-IVW LD	asparagine	HMDB0000168	isoleucine	HMDB0000172	M34283	met-d-Ile	14:104016664-104812812	-0.095806822317209	0.0206823353131222	3.61622203173405e-06	1.0
MR-IVW LD	alanine	HMDB0000161	bilirubin (z,z)	HMDB0000054	bioa_001	GCST90200704	1:206985954-207485954	-0.30946214670741	0.350627923824682	0.377455602284279	1.0
MR-IVW LD	alanine	HMDB0000161	bilirubin (z,z)	HMDB0000054	bioa_001	GCST90200704	2:27143030-28594285	0.526831893058533	0.338011744987861	0.119086327524415	1.0
MR-IVW LD	alanine	HMDB0000161	bilirubin (z,z)	HMDB0000054	bioa_001	GCST90200704	2:64958074-65458074	-0.0682726461093783	0.30139115929358	0.820793081850622	1.0
MR-IVW LD	alanine	HMDB0000161	bilirubin (z,z)	HMDB0000054	bioa_001	GCST90200704	3:71155270-71655270	0.433180396562536	0.513698037334788	0.399083712913602	1.0
MR-IVW LD	alanine	HMDB0000161	bilirubin (z,z)	HMDB0000054	bioa_001	GCST90200704	4:88976422-89476422	-0.511108049031405	0.525628006993099	0.330863536524567	1.0
MR-IVW LD	alanine	HMDB0000161	bilirubin (z,z)	HMDB0000054	bioa_001	GCST90200704	7:72732874-73232874	-0.728768950909684	0.46057581945931	0.113581184093104	1.0
MR-IVW LD	alanine	HMDB0000161	bilirubin (z,z)	HMDB0000054	bioa_001	GCST90200704	8:145568681-146068681	0.684030428417935	0.527065935534745	0.194353293340468	1.0
MR-IVW LD	alanine	HMDB0000161	bilirubin (z,z)	HMDB0000054	bioa_001	GCST90200704	9:4040541-4540541	0.233306950280883	0.46932403600773	0.619109561885245	1.0
MR-IVW LD	alanine	HMDB0000161	bilirubin (z,z)	HMDB0000054	bioa_001	GCST90200704	12:46636543-47713425	-0.167338398603988	0.208479492760791	0.4221705881855	2.0
MR-IVW LD	alanine	HMDB0000161	bilirubin (z,z)	HMDB0000054	bioa_001	GCST90200704	12:56615040-57115040	0.0917411953700613	0.258183684022867	0.722340100085554	1.0
MR-IVW LD	alanine	HMDB0000161	bilirubin (z,z)	HMDB0000054	bioa_001	GCST90200704	12:59727701-60227701	0.204589464392719	0.377666573264117	0.588011540541292	1.0
MR-IVW LD	alanine	HMDB0000161	bilirubin (z,z)	HMDB0000054	bioa_001	GCST90200704	14:75116447-75616447	-0.108888721910921	0.537349267851984	0.839416035739455	1.0
MR-IVW LD	alanine	HMDB0000161	bilirubin (z,z)	HMDB0000054	bioa_001	GCST90200704	16:69621701-70931491	0.228659823363256	0.323113176758405	0.479145748674073	2.0
MR-IVW LD	alanine	HMDB0000161	bilirubin (z,z)	HMDB0000054	bioa_001	GCST90200704	17:40568584-41068584	0.466206205032595	0.548254409307442	0.395132484300584	1.0
MR-IVW LD	alanine	HMDB0000161	bilirubin (z,z)	HMDB0000054	bioa_001	GCST90200704	22:18906543-19406543	-0.728857855707966	0.592166877218873	0.218385758915938	1.0
MR-IVW LD	phenylalanine	HMDB0000159	glutamate	HMDB0000148	bioa_016	bioa_007	1:94441240-94941240	0.141928541949083	0.287887509024513	0.622012587340881	1.0
MR-IVW LD	phenylalanine	HMDB0000159	glutamate	HMDB0000148	bioa_016	bioa_007	3:186202917-186702917	-0.29957186790742	0.229381215855606	0.191552557571741	1.0
MR-IVW LD	phenylalanine	HMDB0000159	glutamate	HMDB0000148	bioa_016	bioa_007	4:155231289-155731289	0.0966506641538232	0.220663616789551	0.661386283428903	1.0
MR-IVW LD	phenylalanine	HMDB0000159	glutamate	HMDB0000148	bioa_016	bioa_007	4:186893802-187393802	-0.0254221051656575	0.105050021345698	0.808780163229611	1.0
MR-IVW LD	phenylalanine	HMDB0000159	glutamate	HMDB0000148	bioa_016	bioa_007	5:176539719-177067143	0.0473227028469351	0.172107086225573	0.783346351689796	2.0
MR-IVW LD	phenylalanine	HMDB0000159	glutamate	HMDB0000148	bioa_016	bioa_007	6:52381188-52881188	0.235627545175391	0.272717066175224	0.387587890553164	1.0
MR-IVW LD	phenylalanine	HMDB0000159	glutamate	HMDB0000148	bioa_016	bioa_007	11:57020509-57520509	-0.0490379828751827	0.227027698496225	0.828987747564895	1.0
MR-IVW LD	phenylalanine	HMDB0000159	glutamate	HMDB0000148	bioa_016	bioa_007	12:103007876-103562619	-0.0394169173184704	0.0835944561900927	0.637265517850763	2.0
MR-IVW LD	phenylalanine	HMDB0000159	glutamate	HMDB0000148	bioa_016	bioa_007	14:55086875-55586875	-0.0029254271983617	0.292542719836174	0.992021287370737	1.0
MR-IVW LD	phenylalanine	HMDB0000159	glutamate	HMDB0000148	bioa_016	bioa_007	19:45142254-45642254	-0.0332054928612375	0.288743416184689	0.908445122044384	1.0
MR-IVW LD	arginine	HMDB0000517	pyruvate	HMDB0000243	bioa_002	met-d-Pyruvate	2:24182937-24682937	-0.0100970888088659	0.09424750103787	0.914682867607329	1.0
MR-IVW LD	arginine	HMDB0000517	pyruvate	HMDB0000243	bioa_002	met-d-Pyruvate	2:211333022-211833022	0.0841423746062412	0.0658485398409334	0.201314007168332	1.0
MR-IVW LD	arginine	HMDB0000517	pyruvate	HMDB0000243	bioa_002	met-d-Pyruvate	2:219037276-219788019	0.166107414376734	0.0718071634582134	0.0207092855634285	1.0
MR-IVW LD	arginine	HMDB0000517	pyruvate	HMDB0000243	bioa_002	met-d-Pyruvate	4:144583533-145083533	-0.0086737173540477	0.0704437511821202	0.902004399721092	1.0
MR-IVW LD	arginine	HMDB0000517	pyruvate	HMDB0000243	bioa_002	met-d-Pyruvate	5:177386199-177886199	-0.0382082904058219	0.0863923649368858	0.658297696695476	1.0
MR-IVW LD	arginine	HMDB0000517	pyruvate	HMDB0000243	bioa_002	met-d-Pyruvate	6:131339506-132265729	-0.0199019009876533	0.0327591845682917	0.543505040013241	2.0
MR-IVW LD	arginine	HMDB0000517	pyruvate	HMDB0000243	bioa_002	met-d-Pyruvate	6:135177817-135677817	0.405886476647426	0.0817252919706974	6.81814518600573e-07	1.0
MR-IVW LD	arginine	HMDB0000517	pyruvate	HMDB0000243	bioa_002	met-d-Pyruvate	6:139590693-140090693	0.141087503528452	0.0717579633438709	0.0492803465106078	1.0
MR-IVW LD	arginine	HMDB0000517	pyruvate	HMDB0000243	bioa_002	met-d-Pyruvate	10:99898951-100398951	-0.0733682914301126	0.0912598285662002	0.421426154126614	1.0
MR-IVW LD	arginine	HMDB0000517	pyruvate	HMDB0000243	bioa_002	met-d-Pyruvate	12:46680313-47435518	-0.137878400068213	0.0772057547550168	0.0741224934760685	1.0
MR-IVW LD	arginine	HMDB0000517	pyruvate	HMDB0000243	bioa_002	met-d-Pyruvate	16:68076200-68576200	-0.0608291339063915	0.0887896937987246	0.493285690475693	1.0
MR-IVW LD	arginine	HMDB0000517	pyruvate	HMDB0000243	bioa_002	met-d-Pyruvate	19:12757458-13257458	-0.131760153802223	0.0497024390209051	0.0080258679855599	1.0
MR-IVW LD	methionine	HMDB0000696	xanthine	HMDB0000292	bioa_013	M03147	5:89993899-90493899	-0.205029681404792	0.288905460161296	0.47790419797937	1.0
MR-IVW LD	methionine	HMDB0000696	xanthine	HMDB0000292	bioa_013	M03147	10:81796208-82296208	0.183074403819754	0.379225550769489	0.629267134854081	1.0
MR-IVW LD	methionine	HMDB0000696	xanthine	HMDB0000292	bioa_013	M03147	12:46900176-47464292	0.256960908548919	0.278132313206477	0.355548746537933	2.0
MR-IVW LD	methionine	HMDB0000696	xanthine	HMDB0000292	bioa_013	M03147	12:56615040-57115040	0.408864750752132	0.379660125698408	0.281514632510023	1.0
MR-IVW LD	5alpha-pregnan-3beta,20alpha-diol disulfate	HMDB0094650	5alpha-pregnan-3beta,20alpha-diol disulfate	HMDB0094650	M37198	GCST90199838	7:98891373-100265457	0.10110912723619	0.0823581772696138	0.219568757944872	1.0
MR-IVW LD	5alpha-pregnan-3beta,20alpha-diol disulfate	HMDB0094650	5alpha-pregnan-3beta,20alpha-diol disulfate	HMDB0094650	M37198	GCST90199838	12:21141352-21641352	1.37219570539661	0.16158026289443	2.02504829453716e-17	1.0
MR-IVW LD	5alpha-pregnan-3beta,20alpha-diol disulfate	HMDB0094650	5alpha-pregnan-3beta,20alpha-diol disulfate	HMDB0094650	M37198	GCST90199838	19:48115523-48615523	1.19342001717837	0.104933603999006	5.6931308155074894e-30	1.0
MR-IVW LD	aspartate	HMDB0000191	heme	HMDB0003178	bioa_004	M32593	2:211431243-211931243	0.605913268087653	0.383489410182059	0.114106866475508	1.0
MR-IVW LD	aspartate	HMDB0000191	heme	HMDB0003178	bioa_004	M32593	4:178111051-178611051	-0.0687900900584036	0.127389055663711	0.589197032431399	1.0
MR-IVW LD	aspartate	HMDB0000191	heme	HMDB0003178	bioa_004	M32593	12:101969766-102469766	0.0308836708864271	0.193022943040175	0.872881074217138	1.0
MR-IVW LD	glutamate	HMDB0000148	choline phosphate	HMDB0001565	bioa_007	GCST90200363	12:121174861-121674861	0.451364760518868	0.336831762634284	0.180235501447742	1.0
MR-IVW LD	glutamate	HMDB0000148	3-ureidopropionate	HMDB0000026	bioa_007	GCST90200283	12:121174861-121674861	0.250738438941108	0.352183503939979	0.476493288618204	1.0
MR-IVW LD	glycine	HMDB0000123	acetoacetate	HMDB0000060	bioa_008	GCST90200318	1:75967169-76725029	-0.443601943153519	0.38519862229194	0.24947778668914	1.0
MR-IVW LD	glycine	HMDB0000123	acetoacetate	HMDB0000060	bioa_008	GCST90200318	1:120004506-120504506	-0.897117028349486	0.503080548241693	0.0745460562259266	1.0
MR-IVW LD	glycine	HMDB0000123	acetoacetate	HMDB0000060	bioa_008	GCST90200318	2:165258389-165758389	-0.163075038621722	0.564480702786604	0.772662562514424	1.0
MR-IVW LD	glycine	HMDB0000123	acetoacetate	HMDB0000060	bioa_008	GCST90200318	2:210575251-212439946	-0.0327322946182703	0.0575539126235803	0.56954341999017	6.0
MR-IVW LD	glycine	HMDB0000123	acetoacetate	HMDB0000060	bioa_008	GCST90200318	3:125660381-126160381	-0.025099393951587	0.296341118248636	0.932501770622077	1.0
MR-IVW LD	glycine	HMDB0000123	acetoacetate	HMDB0000060	bioa_008	GCST90200318	5:89976061-90476061	0.476258684356376	0.62118458873421	0.443263292537566	1.0
MR-IVW LD	glycine	HMDB0000123	acetoacetate	HMDB0000060	bioa_008	GCST90200318	5:131494202-131994202	0.843824678246105	0.561600384091051	0.132958791375345	1.0
MR-IVW LD	glycine	HMDB0000123	acetoacetate	HMDB0000060	bioa_008	GCST90200318	6:160525578-161025578	-0.820071470919318	0.563923841979509	0.145884269313201	1.0
MR-IVW LD	glycine	HMDB0000123	acetoacetate	HMDB0000060	bioa_008	GCST90200318	7:55797215-56297215	-0.201091490610994	0.37335331839405	0.590156614902534	1.0
MR-IVW LD	glycine	HMDB0000123	acetoacetate	HMDB0000060	bioa_008	GCST90200318	8:8933358-9433358	-1.05761423925782	0.339807909812304	0.0018558008589135	1.0
MR-IVW LD	glycine	HMDB0000123	acetoacetate	HMDB0000060	bioa_008	GCST90200318	8:126232077-126732077	0.512605356024155	0.339751966228953	0.131359238746767	1.0
MR-IVW LD	glycine	HMDB0000123	acetoacetate	HMDB0000060	bioa_008	GCST90200318	9:5720079-6894932	-0.264486512442709	0.212025668624698	0.212241025693312	3.0
MR-IVW LD	glycine	HMDB0000123	acetoacetate	HMDB0000060	bioa_008	GCST90200318	10:64798306-65575478	0.145821451338484	0.487178601323187	0.764697223294125	1.0
MR-IVW LD	glycine	HMDB0000123	acetoacetate	HMDB0000060	bioa_008	GCST90200318	12:46859387-47359387	0.501991577197091	0.475463874868794	0.291062656344561	1.0
MR-IVW LD	glycine	HMDB0000123	acetoacetate	HMDB0000060	bioa_008	GCST90200318	12:56611458-57111458	-0.288986625046475	0.625312748402786	0.643975661763817	1.0
MR-IVW LD	glycine	HMDB0000123	acetoacetate	HMDB0000060	bioa_008	GCST90200318	15:58217095-58717095	-0.207584734912982	0.576312984240877	0.718701729326923	1.0
MR-IVW LD	glycine	HMDB0000123	acetoacetate	HMDB0000060	bioa_008	GCST90200318	16:80861176-81361176	0.373978484556504	0.254308793956175	0.14140786617893	1.0
MR-IVW LD	glycine	HMDB0000123	acetoacetate	HMDB0000060	bioa_008	GCST90200318	17:45188952-45974996	0.331474369418464	0.5339875473508	0.534762154802553	1.0
MR-IVW LD	glycine	HMDB0000123	acetoacetate	HMDB0000060	bioa_008	GCST90200318	19:17984588-18484588	0.689596378084744	0.576844186426879	0.23190584792653	1.0
MR-IVW LD	glutamine	HMDB0000641	glycochenodeoxycholate	HMDB0000637	bioa_006	M32346	2:27200724-28253174	-0.138000229847412	0.261081515927537	0.59710278471826	1.0
MR-IVW LD	glutamine	HMDB0000641	glycochenodeoxycholate	HMDB0000637	bioa_006	M32346	2:191299636-192089976	-0.355389367888848	0.351055351207277	0.311372801296993	1.0
MR-IVW LD	glutamine	HMDB0000641	glycochenodeoxycholate	HMDB0000637	bioa_006	M32346	6:20469561-20969561	-1.05591153691012	0.649791715021608	0.104162558830438	1.0
MR-IVW LD	glutamine	HMDB0000641	glycochenodeoxycholate	HMDB0000637	bioa_006	M32346	7:72732874-73232874	0.469208422755848	0.469208422755848	0.317310507862914	1.0
MR-IVW LD	glutamine	HMDB0000641	glycochenodeoxycholate	HMDB0000637	bioa_006	M32346	8:17122121-17622121	0.824087269983885	0.642969188668744	0.199951364850716	1.0
MR-IVW LD	glutamine	HMDB0000641	glycochenodeoxycholate	HMDB0000637	bioa_006	M32346	8:134082558-134582558	0.0275799308178488	0.655023356924013	0.966414784500243	1.0
MR-IVW LD	glutamine	HMDB0000641	glycochenodeoxycholate	HMDB0000637	bioa_006	M32346	9:4032942-4532942	0.195587656303594	0.557787019828775	0.725851427930801	1.0
MR-IVW LD	glutamine	HMDB0000641	glycochenodeoxycholate	HMDB0000637	bioa_006	M32346	10:64798306-65565800	-0.972839318988806	0.654795695473237	0.137354710336188	1.0
MR-IVW LD	glutamine	HMDB0000641	glycochenodeoxycholate	HMDB0000637	bioa_006	M32346	10:99109412-99609412	-0.298035210648176	0.272489335449761	0.274064638609824	1.0
MR-IVW LD	glutamine	HMDB0000641	glycochenodeoxycholate	HMDB0000637	bioa_006	M32346	11:8003049-8503049	0.637669448132916	0.501537768194428	0.203576223547882	1.0
MR-IVW LD	glutamine	HMDB0000641	glycochenodeoxycholate	HMDB0000637	bioa_006	M32346	12:46679007-47711183	0.130585355067599	0.288551510391308	0.650869392481229	1.0
MR-IVW LD	glutamine	HMDB0000641	glycochenodeoxycholate	HMDB0000637	bioa_006	M32346	12:56615040-57375879	-0.138022813996849	0.101153706148376	0.172414663339794	1.0
MR-IVW LD	glutamine	HMDB0000641	glycochenodeoxycholate	HMDB0000637	bioa_006	M32346	12:59344212-60165849	0.391155693765338	0.423452952883577	0.355627526410969	1.0
MR-IVW LD	glutamine	HMDB0000641	glycochenodeoxycholate	HMDB0000637	bioa_006	M32346	14:100594368-101094368	0.232429331582053	0.581073328955133	0.689156516779352	1.0
MR-IVW LD	glutamine	HMDB0000641	glycochenodeoxycholate	HMDB0000637	bioa_006	M32346	15:58477325-58977325	0.3520627732101	0.617653988087902	0.568677698092652	1.0
MR-IVW LD	histidine	HMDB0000177	methionine	HMDB0000696	bioa_009	bioa_013	2:27492603-27992603	0.867871916339144	0.189864781522453	4.85402282248859e-06	1.0
MR-IVW LD	histidine	HMDB0000177	methionine	HMDB0000696	bioa_009	bioa_013	2:211331245-211831245	0.337512606055309	0.174245021195308	0.0527453433664664	1.0
MR-IVW LD	histidine	HMDB0000177	methionine	HMDB0000696	bioa_009	bioa_013	3:186208322-186708322	0.022561906574331	0.219047636644019	0.917962970954425	1.0
MR-IVW LD	histidine	HMDB0000177	methionine	HMDB0000696	bioa_009	bioa_013	4:186893802-187393802	0.0727175259929878	0.114877608203773	0.52673364298526	1.0
MR-IVW LD	histidine	HMDB0000177	methionine	HMDB0000696	bioa_009	bioa_013	8:145389726-145889726	0.494140955179979	0.26753706290199	0.0647471402889734	1.0
MR-IVW LD	histidine	HMDB0000177	methionine	HMDB0000696	bioa_009	bioa_013	9:135904304-136404304	0.295778990536788	0.223398029106335	0.185503044713505	1.0
MR-IVW LD	histidine	HMDB0000177	methionine	HMDB0000696	bioa_009	bioa_013	12:56615040-57115040	1.24761834811797	0.217165943971793	9.19209863775291e-09	1.0
MR-IVW LD	histidine	HMDB0000177	methionine	HMDB0000696	bioa_009	bioa_013	12:96083535-96730076	-0.146782911821012	0.0966279601232899	0.128749366499411	3.0
MR-IVW LD	histidine	HMDB0000177	methionine	HMDB0000696	bioa_009	bioa_013	14:21229605-21729605	0.633742464180791	0.285084329366075	0.0262157999728499	1.0
MR-IVW LD	histidine	HMDB0000177	methionine	HMDB0000696	bioa_009	bioa_013	15:58473939-58973939	0.448281000505871	0.292420743969911	0.125275854910021	1.0
MR-IVW LD	n-acetylornithine	HMDB0003357	kynurenine	HMDB0000684	bioa_023	GCST90199636	2:72878681-74437061	0.102345832982089	0.0312735896822607	0.0010656457455839	6.0
MR-IVW LD	n-acetylornithine	HMDB0003357	kynurenine	HMDB0000684	bioa_023	GCST90199636	5:950573-1450573	0.31568587598297	0.350972847834396	0.368407937938388	1.0
MR-IVW LD	n-acetylornithine	HMDB0003357	kynurenine	HMDB0000684	bioa_023	GCST90199636	17:37301988-37801988	-0.800271838789594	0.313604606406975	0.0107152714364101	1.0
MR-IVW LD	phenylalanine	HMDB0000159	s-1-pyrroline-5-carboxylate	HMDB0001301	bioa_016	GCST90200381	3:186202917-186702917	-0.728238923603909	0.44490382570775	0.101662709621097	1.0
MR-IVW LD	phenylalanine	HMDB0000159	s-1-pyrroline-5-carboxylate	HMDB0001301	bioa_016	GCST90200381	4:155231289-155731289	0.518345748454077	0.428016380671724	0.225879366756064	1.0
MR-IVW LD	phenylalanine	HMDB0000159	s-1-pyrroline-5-carboxylate	HMDB0001301	bioa_016	GCST90200381	4:186893802-187393802	-0.0200645760653219	0.243128797155528	0.934228022091954	1.0
MR-IVW LD	phenylalanine	HMDB0000159	s-1-pyrroline-5-carboxylate	HMDB0001301	bioa_016	GCST90200381	5:176539719-177067143	0.219085395922844	0.333874650318591	0.511701517822811	2.0
MR-IVW LD	phenylalanine	HMDB0000159	s-1-pyrroline-5-carboxylate	HMDB0001301	bioa_016	GCST90200381	6:52381188-52881188	-0.22864642102519	0.548705481894184	0.676896725519055	1.0
MR-IVW LD	phenylalanine	HMDB0000159	s-1-pyrroline-5-carboxylate	HMDB0001301	bioa_016	GCST90200381	11:57020509-57520509	-0.499000656746059	0.5329758619793	0.349142547713502	1.0
MR-IVW LD	phenylalanine	HMDB0000159	s-1-pyrroline-5-carboxylate	HMDB0001301	bioa_016	GCST90200381	12:103007876-103562619	0.218411008258244	0.234919729761152	0.352512908289578	1.0
MR-IVW LD	phenylalanine	HMDB0000159	s-1-pyrroline-5-carboxylate	HMDB0001301	bioa_016	GCST90200381	14:55086875-55586875	-0.537642332392234	0.567456551413905	0.343404476124352	1.0
MR-IVW LD	phenylalanine	HMDB0000159	s-1-pyrroline-5-carboxylate	HMDB0001301	bioa_016	GCST90200381	19:45142254-45642254	-0.87042062511146	0.560035386604668	0.120130915263519	1.0
MR-IVW LD	methionine	HMDB0000696	alanine	HMDB0000161	bioa_013	M32339	5:89993899-90493899	0.362785223292611	0.272088917469458	0.182422439451735	1.0
MR-IVW LD	methionine	HMDB0000696	alanine	HMDB0000161	bioa_013	M32339	10:81796208-82296208	-0.396841629569831	0.357157466612848	0.266520525805012	1.0
MR-IVW LD	methionine	HMDB0000696	alanine	HMDB0000161	bioa_013	M32339	12:46900176-47464292	1.43313691954472	0.26164985890336	4.31844667583734e-08	2.0
MR-IVW LD	methionine	HMDB0000696	alanine	HMDB0000161	bioa_013	M32339	12:56615040-57115040	0.822235063042385	0.3574935056706	0.0214482200433509	1.0
MR-IVW LD	asparagine	HMDB0000168	cortisol	HMDB0000063	bioa_003	GCST90200378	2:27480940-27980940	0.0575984212425043	0.337987242982479	0.864683019689857	1.0
MR-IVW LD	asparagine	HMDB0000168	cortisol	HMDB0000063	bioa_003	GCST90200378	4:178111051-178611051	-0.308094082965537	0.288174153348561	0.285013517976509	1.0
MR-IVW LD	asparagine	HMDB0000168	cortisol	HMDB0000063	bioa_003	GCST90200378	7:97252737-97752737	-0.211108457883296	0.233219255272967	0.365363102983467	1.0
MR-IVW LD	asparagine	HMDB0000168	cortisol	HMDB0000063	bioa_003	GCST90200378	11:61853420-62353420	0.135492517355299	0.192035236847906	0.480461367409243	1.0
MR-IVW LD	asparagine	HMDB0000168	cortisol	HMDB0000063	bioa_003	GCST90200378	12:46900176-47400176	0.10327809025726	0.327078368449281	0.752185088245721	1.0
MR-IVW LD	asparagine	HMDB0000168	cortisol	HMDB0000063	bioa_003	GCST90200378	14:103514503-104812812	0.304571279060988	0.126438514274346	0.0160029208773428	4.0
MR-IVW LD	isoleucine	HMDB0000172	glycine	HMDB0000123	bioa_010	GCST90200707	2:27480940-27980940	-0.770627393086971	0.469201633709418	0.100502443013945	1.0
MR-IVW LD	isoleucine	HMDB0000172	glycine	HMDB0000123	bioa_010	GCST90200707	4:88976422-89476422	0.266119991530831	0.255414939949013	0.297452297399109	1.0
MR-IVW LD	isoleucine	HMDB0000172	glycine	HMDB0000123	bioa_010	GCST90200707	12:56615040-57115040	0.4984131514749	0.517994339811095	0.33595012092281	1.0
MR-IVW LD	isoleucine	HMDB0000172	glycine	HMDB0000123	bioa_010	GCST90200707	16:70059237-70559237	0.400513188235175	0.336425472194244	0.233851490394419	1.0
MR-IVW LD	ornithine	HMDB0000214	3,7-dimethylurate	HMDB0001982	bioa_014	GCST90199755	2:219037276-219805573	-0.354780095252418	0.331097143127829	0.283931767893656	1.0
MR-IVW LD	ornithine	HMDB0000214	3,7-dimethylurate	HMDB0001982	bioa_014	GCST90199755	4:144415809-145209327	0.0910126186063027	0.298102966260728	0.760133120954207	1.0
MR-IVW LD	ornithine	HMDB0000214	3,7-dimethylurate	HMDB0001982	bioa_014	GCST90199755	6:131638147-132138147	-0.37883772787739	0.26837487414639	0.158068040777455	1.0
MR-IVW LD	ornithine	HMDB0000214	3,7-dimethylurate	HMDB0001982	bioa_014	GCST90199755	10:97138162-97638162	-0.298922169584196	0.358041204379921	0.403784130311815	1.0
MR-IVW LD	ornithine	HMDB0000214	3,7-dimethylurate	HMDB0001982	bioa_014	GCST90199755	12:46964292-47464292	-0.79447997386228	0.328015265208463	0.0154318544173555	1.0
MR-IVW LD	ornithine	HMDB0000214	3,7-dimethylurate	HMDB0001982	bioa_014	GCST90199755	12:132819894-133319894	-0.163787313808237	0.382320330303669	0.668357479402835	1.0
MR-IVW LD	ornithine	HMDB0000214	3,7-dimethylurate	HMDB0001982	bioa_014	GCST90199755	19:12789284-13289284	0.236193599680585	0.330905936521234	0.475364050441941	1.0
MR-IVW LD	leucine	HMDB0000687	1-stearoyl-2-oleoyl-gps (18:0/18:1)	HMDB0010163	bioa_011	GCST90199652	2:27480940-27980940	0.312591734358421	0.543888027826671	0.565470223494523	1.0
MR-IVW LD	leucine	HMDB0000687	1-stearoyl-2-oleoyl-gps (18:0/18:1)	HMDB0010163	bioa_011	GCST90199652	4:88972827-89472827	0.205091252711052	0.220914162912901	0.353212925369287	1.0
MR-IVW LD	leucine	HMDB0000687	1-stearoyl-2-oleoyl-gps (18:0/18:1)	HMDB0010163	bioa_011	GCST90199652	11:116336283-116883862	-0.313679663947072	0.59279406554621	0.596698257789726	1.0
MR-IVW LD	leucine	HMDB0000687	1-stearoyl-2-oleoyl-gps (18:0/18:1)	HMDB0010163	bioa_011	GCST90199652	15:58477325-58977325	-0.247136767235898	0.501667926101048	0.622273910198542	1.0
MR-IVW LD	leucine	HMDB0000687	1-stearoyl-2-oleoyl-gps (18:0/18:1)	HMDB0010163	bioa_011	GCST90199652	16:70059237-70559237	0.250079759795818	0.322473602841744	0.438041553111433	1.0
MR-IVW LD	leucine	HMDB0000687	lactate	HMDB0000190	bioa_011	GCST90200408	2:27480940-27980940	1.44525291149818	0.538274870301281	0.0072535900235061	1.0
MR-IVW LD	leucine	HMDB0000687	lactate	HMDB0000190	bioa_011	GCST90200408	4:88972827-89472827	-0.307304267519085	0.218711065442772	0.160000585200283	1.0
MR-IVW LD	leucine	HMDB0000687	lactate	HMDB0000190	bioa_011	GCST90200408	11:116336283-116883862	0.0738632617485165	0.586931077831507	0.899853378907885	1.0
MR-IVW LD	leucine	HMDB0000687	lactate	HMDB0000190	bioa_011	GCST90200408	15:58477325-58977325	0.0982625331938582	0.496704360205202	0.843178845880281	1.0
MR-IVW LD	leucine	HMDB0000687	lactate	HMDB0000190	bioa_011	GCST90200408	16:70059237-70559237	-0.335603260529934	0.319269412505055	0.293185075182509	1.0
MR-IVW LD	leucine	HMDB0000687	tryptophan	HMDB0000929	bioa_011	GCST90200441	2:27480940-27980940	-0.237564887861835	0.537915713914226	0.658750013793703	1.0
MR-IVW LD	leucine	HMDB0000687	tryptophan	HMDB0000929	bioa_011	GCST90200441	4:88972827-89472827	-0.511378368062094	0.218425469594592	0.0192217117755559	1.0
MR-IVW LD	leucine	HMDB0000687	tryptophan	HMDB0000929	bioa_011	GCST90200441	11:116336283-116883862	0.33712270442701	0.58627806725586	0.565276513279773	1.0
MR-IVW LD	leucine	HMDB0000687	tryptophan	HMDB0000929	bioa_011	GCST90200441	15:58477325-58977325	-0.546510381882177	0.496125847843276	0.270654765837587	1.0
MR-IVW LD	leucine	HMDB0000687	tryptophan	HMDB0000929	bioa_011	GCST90200441	16:70059237-70559237	0.0996091967627613	0.318939846302315	0.754802335926655	1.0
MR-IVW LD	valine	HMDB0000883	asparagine	HMDB0000168	bioa_022	GCST90200452	2:64958074-65458074	-0.214351855408478	0.246291882379017	0.384127538923215	1.0
MR-IVW LD	valine	HMDB0000883	asparagine	HMDB0000168	bioa_022	GCST90200452	2:211173777-211673777	1.08473004784068	0.579013189859395	0.0610115643057404	1.0
MR-IVW LD	valine	HMDB0000883	asparagine	HMDB0000168	bioa_022	GCST90200452	4:88972827-89472827	-0.541827545098443	0.164899338628417	0.0010169034522586	1.0
MR-IVW LD	valine	HMDB0000883	asparagine	HMDB0000168	bioa_022	GCST90200452	11:116381707-116882500	0.22368084530726	0.511105898263748	0.661646617629853	1.0
MR-IVW LD	valine	HMDB0000883	asparagine	HMDB0000168	bioa_022	GCST90200452	12:56615040-57115040	0.763886823471359	0.519104078691105	0.141142843914703	1.0
MR-IVW LD	valine	HMDB0000883	asparagine	HMDB0000168	bioa_022	GCST90200452	16:70059237-70559237	0.369951296770609	0.335526485041784	0.270201176521063	1.0
MR-IVW LD	valine	HMDB0000883	asparagine	HMDB0000168	bioa_022	GCST90200452	17:6883609-7383609	1.15240335190837	0.509344787839561	0.0236652240090296	1.0
MR-IVW LD	valine	HMDB0000883	asparagine	HMDB0000168	bioa_022	GCST90200452	17:40470632-40970632	0.40120297713265	0.590244194880227	0.49667941683389	1.0
MR-IVW LD	valine	HMDB0000883	asparagine	HMDB0000168	bioa_022	GCST90200452	19:49114511-49614511	-0.0260405039769711	0.525777308728849	0.960498818706725	1.0
MR-IVW LD	methionine	HMDB0000696	glycine	HMDB0000123	bioa_013	GCST90200707	5:89993899-90493899	0.242178675385407	0.256545103689202	0.34516945405983	1.0
MR-IVW LD	methionine	HMDB0000696	glycine	HMDB0000123	bioa_013	GCST90200707	12:46900176-47464292	0.397189075098893	0.33790510182771	0.239816477393242	1.0
MR-IVW LD	methionine	HMDB0000696	glycine	HMDB0000123	bioa_013	GCST90200707	12:56615040-57115040	0.32440564382632	0.337150588437613	0.33595012092281	1.0
MR-IVW LD	methionine	HMDB0000696	glycine	HMDB0000123	bioa_013	bioa_008	5:89993899-90493899	0.452482351216178	0.082434387177294	4.04215624212205e-08	1.0
MR-IVW LD	methionine	HMDB0000696	glycine	HMDB0000123	bioa_013	bioa_008	10:81796208-82296208	-0.100321094656858	0.108221245584529	0.353926534282837	1.0
MR-IVW LD	methionine	HMDB0000696	glycine	HMDB0000123	bioa_013	bioa_008	12:46900176-47464292	0.563521241230518	0.0793608244863944	1.2408316472347199e-12	2.0
MR-IVW LD	methionine	HMDB0000696	glycine	HMDB0000123	bioa_013	bioa_008	12:56615040-57115040	0.59074212851377	0.108333418029297	4.95270692127154e-08	1.0
MR-IVW LD	methionine	HMDB0000696	valine	HMDB0000883	bioa_013	bioa_022	5:89993899-90493899	-0.034903794852933	0.079689029344597	0.661386283428907	1.0
MR-IVW LD	methionine	HMDB0000696	valine	HMDB0000883	bioa_013	bioa_022	10:81796208-82296208	-0.163799402923246	0.104597319874358	0.117348617155269	1.0
MR-IVW LD	methionine	HMDB0000696	valine	HMDB0000883	bioa_013	bioa_022	12:46900176-47464292	0.321238736292266	0.07671284771959	2.81984327406147e-05	2.0
MR-IVW LD	methionine	HMDB0000696	valine	HMDB0000883	bioa_013	bioa_022	12:56615040-57115040	0.650105820150261	0.104703788073803	5.33228228950779e-10	1.0
MR-IVW LD	methionine	HMDB0000696	biliverdin	HMDB0001008	bioa_013	GCST90200706	5:89993899-90493899	0.186681195241609	0.256550718110598	0.466822935961465	1.0
MR-IVW LD	methionine	HMDB0000696	biliverdin	HMDB0001008	bioa_013	GCST90200706	12:46900176-47464292	-0.405629492725921	0.337903888237151	0.229972925542197	1.0
MR-IVW LD	methionine	HMDB0000696	biliverdin	HMDB0001008	bioa_013	GCST90200706	12:56615040-57115040	0.190269093944132	0.337162980194782	0.572533787474708	1.0
MR-IVW LD	leucine	HMDB0000687	7-methylxanthine	HMDB0001991	bioa_011	M34390	2:27480940-27980940	-0.502824353299876	0.415029624945932	0.225689103311451	1.0
MR-IVW LD	leucine	HMDB0000687	7-methylxanthine	HMDB0001991	bioa_011	M34390	4:88972827-89472827	-0.0818118211011222	0.265888418578646	0.75831647352629	1.0
MR-IVW LD	leucine	HMDB0000687	7-methylxanthine	HMDB0001991	bioa_011	M34390	4:186893802-187393802	1.11539881451386	0.630442808203488	0.0768553713519195	1.0
MR-IVW LD	leucine	HMDB0000687	7-methylxanthine	HMDB0001991	bioa_011	M34390	11:116336283-116883862	0.916028559717987	0.498938017304621	0.0663640715292728	2.0
MR-IVW LD	leucine	HMDB0000687	7-methylxanthine	HMDB0001991	bioa_011	M34390	15:58477325-58977325	0.270281908947677	0.59287644543362	0.64847458010354	1.0
MR-IVW LD	leucine	HMDB0000687	7-methylxanthine	HMDB0001991	bioa_011	M34390	16:70059237-70559237	-0.111583846504754	0.388117726973058	0.773729501937455	1.0
MR-IVW LD	ornithine	HMDB0000214	phenylpyruvate	HMDB0000205	bioa_014	GCST90200365	2:219037276-219805573	-0.346425386250157	0.302832721274628	0.25264451757982	1.0
MR-IVW LD	ornithine	HMDB0000214	phenylpyruvate	HMDB0000205	bioa_014	GCST90200365	4:144415809-145209327	0.111226031094169	0.272653157203545	0.683317988757147	1.0
MR-IVW LD	ornithine	HMDB0000214	phenylpyruvate	HMDB0000205	bioa_014	GCST90200365	6:131638147-132138147	0.261894757485144	0.245482366769691	0.286036090646235	1.0
MR-IVW LD	ornithine	HMDB0000214	phenylpyruvate	HMDB0000205	bioa_014	GCST90200365	10:97138162-97638162	0.230640093635875	0.327482107250288	0.481256526880665	1.0
MR-IVW LD	ornithine	HMDB0000214	phenylpyruvate	HMDB0000205	bioa_014	GCST90200365	12:46964292-47464292	0.21930234854401	0.300130667427973	0.464968787278253	1.0
MR-IVW LD	ornithine	HMDB0000214	phenylpyruvate	HMDB0000205	bioa_014	GCST90200365	12:132819894-133319894	0.797316234727649	0.349576175053911	0.0225597941823909	1.0
MR-IVW LD	ornithine	HMDB0000214	phenylpyruvate	HMDB0000205	bioa_014	GCST90200365	19:12789284-13289284	0.0492868479825243	0.302667360457578	0.870643125403398	1.0
MR-IVW LD	leucine	HMDB0000687	sarcosine	HMDB0000271	bioa_011	bioa_031	2:27480940-27980940	-0.371948401216348	0.20447960484681	0.0689114300786247	1.0
MR-IVW LD	leucine	HMDB0000687	sarcosine	HMDB0000271	bioa_011	bioa_031	4:88972827-89472827	-0.0882884019987494	0.130991694360163	0.500311313680646	1.0
MR-IVW LD	leucine	HMDB0000687	sarcosine	HMDB0000271	bioa_011	bioa_031	4:186893802-187393802	-0.420021151871238	0.310666532449139	0.176375315283289	1.0
MR-IVW LD	leucine	HMDB0000687	sarcosine	HMDB0000271	bioa_011	bioa_031	11:116336283-116883862	-0.218437223322518	0.245840599203501	0.374254685523241	2.0
MR-IVW LD	leucine	HMDB0000687	sarcosine	HMDB0000271	bioa_011	bioa_031	15:58477325-58977325	0.279530949319201	0.292090856132919	0.338567255006424	1.0
MR-IVW LD	leucine	HMDB0000687	sarcosine	HMDB0000271	bioa_011	bioa_031	16:70059237-70559237	0.247608488533006	0.191203466048652	0.195320229482547	1.0
MR-IVW LD	ornithine	HMDB0000214	adenosine 5'-diphosphate (adp)	HMDB0001341	bioa_014	GCST90200355	2:219037276-219805573	0.19695116911304	0.405048460050865	0.626796303686062	1.0
MR-IVW LD	ornithine	HMDB0000214	adenosine 5'-diphosphate (adp)	HMDB0001341	bioa_014	GCST90200355	4:144415809-145209327	-0.469201886729537	0.3646008882761	0.198132010162814	1.0
MR-IVW LD	ornithine	HMDB0000214	adenosine 5'-diphosphate (adp)	HMDB0001341	bioa_014	GCST90200355	6:131638147-132138147	0.169362633533318	0.328336073865505	0.605979452004205	1.0
MR-IVW LD	ornithine	HMDB0000214	adenosine 5'-diphosphate (adp)	HMDB0001341	bioa_014	GCST90200355	10:97138162-97638162	0.24632015981368	0.437992415102511	0.573854054841115	1.0
MR-IVW LD	ornithine	HMDB0000214	adenosine 5'-diphosphate (adp)	HMDB0001341	bioa_014	GCST90200355	12:46964292-47464292	-0.0837041249753768	0.401423916091659	0.834824504573931	1.0
MR-IVW LD	ornithine	HMDB0000214	adenosine 5'-diphosphate (adp)	HMDB0001341	bioa_014	GCST90200355	12:132819894-133319894	0.566580272593438	0.467617248742295	0.225653074570911	1.0
MR-IVW LD	ornithine	HMDB0000214	adenosine 5'-diphosphate (adp)	HMDB0001341	bioa_014	GCST90200355	19:12789284-13289284	0.133901871572155	0.404801377510492	0.740807548973882	1.0
MR-IVW LD	phenylalanine	HMDB0000159	n-palmitoyl-sphingosine (d18:1/16:0)	HMDB0004949	bioa_016	GCST90200336	3:186202917-186702917	0.250257650568137	0.444051601009368	0.573041458619748	1.0
MR-IVW LD	phenylalanine	HMDB0000159	n-palmitoyl-sphingosine (d18:1/16:0)	HMDB0004949	bioa_016	GCST90200336	4:155231289-155731289	-0.335960524309634	0.427157272518905	0.431572796405235	1.0
MR-IVW LD	phenylalanine	HMDB0000159	n-palmitoyl-sphingosine (d18:1/16:0)	HMDB0004949	bioa_016	GCST90200336	4:186893802-187393802	-0.0642555368998188	0.242627330022346	0.791138707044328	1.0
MR-IVW LD	phenylalanine	HMDB0000159	n-palmitoyl-sphingosine (d18:1/16:0)	HMDB0004949	bioa_016	GCST90200336	5:176539719-177067143	0.29234165775555	0.333183904530006	0.380259472618632	2.0
MR-IVW LD	phenylalanine	HMDB0000159	n-palmitoyl-sphingosine (d18:1/16:0)	HMDB0004949	bioa_016	GCST90200336	6:52381188-52881188	-0.914369968515107	0.547489252109058	0.094896628747253	1.0
MR-IVW LD	phenylalanine	HMDB0000159	n-palmitoyl-sphingosine (d18:1/16:0)	HMDB0004949	bioa_016	GCST90200336	11:57020509-57520509	-0.486877255548861	0.531879964310032	0.359987266629253	1.0
MR-IVW LD	phenylalanine	HMDB0000159	n-palmitoyl-sphingosine (d18:1/16:0)	HMDB0004949	bioa_016	GCST90200336	12:103007876-103562619	0.110149127803192	0.234445269561714	0.638477372584144	1.0
MR-IVW LD	phenylalanine	HMDB0000159	n-palmitoyl-sphingosine (d18:1/16:0)	HMDB0004949	bioa_016	GCST90200336	14:55086875-55586875	0.053942621202228	0.566318872370503	0.924115206288606	1.0
MR-IVW LD	phenylalanine	HMDB0000159	n-palmitoyl-sphingosine (d18:1/16:0)	HMDB0004949	bioa_016	GCST90200336	19:45142254-45642254	-1.54300759233635	0.558706707664632	0.0057492689551315	1.0
MR-IVW LD	phenylalanine	HMDB0000159	tyrosine	HMDB0000158	bioa_016	met-d-Tyr	1:94441240-94941240	-0.0221888646639001	0.149473209528309	0.881989930417525	1.0
MR-IVW LD	phenylalanine	HMDB0000159	tyrosine	HMDB0000158	bioa_016	met-d-Tyr	3:186202917-186702917	0.178670461283563	0.119097989300485	0.133563347466364	1.0
MR-IVW LD	phenylalanine	HMDB0000159	tyrosine	HMDB0000158	bioa_016	met-d-Tyr	4:155231289-155731289	-0.0298665771478849	0.114569976615809	0.79433608881684	1.0
MR-IVW LD	phenylalanine	HMDB0000159	tyrosine	HMDB0000158	bioa_016	met-d-Tyr	4:186893802-187393802	-0.0609160876067123	0.0545422530812624	0.264053979389999	1.0
MR-IVW LD	phenylalanine	HMDB0000159	tyrosine	HMDB0000158	bioa_016	met-d-Tyr	5:176539719-177067143	0.0436144973408676	0.0893638692192556	0.62551077200624	2.0
MR-IVW LD	phenylalanine	HMDB0000159	tyrosine	HMDB0000158	bioa_016	met-d-Tyr	6:52381188-52881188	0.536617926123612	0.141588924590213	0.0001506648393047	1.0
MR-IVW LD	phenylalanine	HMDB0000159	tyrosine	HMDB0000158	bioa_016	met-d-Tyr	11:57020509-57520509	0.506412495521861	0.117864540514289	1.7346620855054e-05	1.0
MR-IVW LD	phenylalanine	HMDB0000159	tyrosine	HMDB0000158	bioa_016	met-d-Tyr	12:103007876-103562619	-0.216978523497695	0.0434008608768233	5.75072045135298e-07	2.0
MR-IVW LD	phenylalanine	HMDB0000159	tyrosine	HMDB0000158	bioa_016	met-d-Tyr	14:55086875-55586875	-0.388273232533691	0.151885327718795	0.0105774313083782	1.0
MR-IVW LD	phenylalanine	HMDB0000159	tyrosine	HMDB0000158	bioa_016	met-d-Tyr	19:45142254-45642254	0.738725786369308	0.149901221066739	8.30399817152452e-07	1.0
MR-IVW LD	phenylalanine	HMDB0000159	hydroxy-n6,n6,n6-trimethyllysine*	HMDB01422	bioa_016	GCST90200240	3:186202917-186702917	-0.352585249706063	0.44609871396235	0.429308825865738	1.0
MR-IVW LD	phenylalanine	HMDB0000159	hydroxy-n6,n6,n6-trimethyllysine*	HMDB01422	bioa_016	GCST90200240	4:155231289-155731289	0.510269540633355	0.42911363702814	0.234390677281769	1.0
MR-IVW LD	phenylalanine	HMDB0000159	hydroxy-n6,n6,n6-trimethyllysine*	HMDB01422	bioa_016	GCST90200240	4:186893802-187393802	-0.0001112127565882	0.243751507959557	0.999635961479335	1.0
MR-IVW LD	phenylalanine	HMDB0000159	hydroxy-n6,n6,n6-trimethyllysine*	HMDB01422	bioa_016	GCST90200240	5:176539719-177067143	0.565040952241551	0.334701512871734	0.091374071202054	2.0
MR-IVW LD	phenylalanine	HMDB0000159	hydroxy-n6,n6,n6-trimethyllysine*	HMDB01422	bioa_016	GCST90200240	6:52381188-52881188	0.661120205757417	0.550067913878369	0.229406796908077	1.0
MR-IVW LD	phenylalanine	HMDB0000159	hydroxy-n6,n6,n6-trimethyllysine*	HMDB01422	bioa_016	GCST90200240	11:57020509-57520509	-0.305195015675704	0.53435852609159	0.567902859693964	1.0
MR-IVW LD	phenylalanine	HMDB0000159	hydroxy-n6,n6,n6-trimethyllysine*	HMDB01422	bioa_016	GCST90200240	12:103007876-103562619	0.279561831091041	0.235513424234835	0.235215232819438	1.0
MR-IVW LD	phenylalanine	HMDB0000159	hydroxy-n6,n6,n6-trimethyllysine*	HMDB01422	bioa_016	GCST90200240	14:55086875-55586875	0.120611466109036	0.568939164884318	0.832112021329963	1.0
MR-IVW LD	phenylalanine	HMDB0000159	hydroxy-n6,n6,n6-trimethyllysine*	HMDB01422	bioa_016	GCST90200240	19:45142254-45642254	0.231127111023719	0.561546104109757	0.680639505484122	1.0
MR-IVW LD	threonine	HMDB0000167	1,7-dimethylurate	HMDB0011103	bioa_019	GCST90199756	2:27191397-28253174	-0.116287236718621	0.208724546654102	0.577436876905828	1.0
MR-IVW LD	threonine	HMDB0000167	1,7-dimethylurate	HMDB0011103	bioa_019	GCST90199756	6:126521687-127323798	-0.186264479877956	0.330986475389041	0.573601344068127	1.0
MR-IVW LD	threonine	HMDB0000167	1,7-dimethylurate	HMDB0011103	bioa_019	GCST90199756	8:74631674-75131674	-0.334387857450548	0.192612163562303	0.0825517714327617	1.0
MR-IVW LD	threonine	HMDB0000167	1,7-dimethylurate	HMDB0011103	bioa_019	GCST90199756	12:46636543-47464292	0.0646588549908847	0.196649352183471	0.742304756651098	2.0
MR-IVW LD	threonine	HMDB0000167	1,7-dimethylurate	HMDB0011103	bioa_019	GCST90199756	12:56615040-57115040	0.260119035590277	0.21122515741747	0.218144314805036	1.0
MR-IVW LD	threonine	HMDB0000167	1,7-dimethylurate	HMDB0011103	bioa_019	GCST90199756	12:59727701-60227701	-0.059948587608167	0.335089023502329	0.858013501490692	1.0
MR-IVW LD	threonine	HMDB0000167	1,7-dimethylurate	HMDB0011103	bioa_019	GCST90199756	16:1654524-2154524	0.246221776560384	0.242815575434247	0.31056942279692	1.0
MR-IVW LD	threonine	HMDB0000167	1,7-dimethylurate	HMDB0011103	bioa_019	GCST90199756	20:42792364-43292364	-0.117418115642326	0.327048540802991	0.719577500416801	1.0
MR-IVW LD	threonine	HMDB0000167	urea	HMDB0000294	bioa_019	M01670	2:27191397-28253174	-0.242708665411371	0.144469443697244	0.0929573157274399	1.0
MR-IVW LD	threonine	HMDB0000167	urea	HMDB0000294	bioa_019	M01670	6:126521687-127323798	0.123941446275018	0.344281795208387	0.718847133564021	1.0
MR-IVW LD	threonine	HMDB0000167	urea	HMDB0000294	bioa_019	M01670	8:74631674-75131674	0.200371273086619	0.200371273086619	0.317310507862914	1.0
MR-IVW LD	threonine	HMDB0000167	urea	HMDB0000294	bioa_019	M01670	12:46636543-47464292	-0.107774170479875	0.19640380477778	0.583185475697823	2.0
MR-IVW LD	threonine	HMDB0000167	urea	HMDB0000294	bioa_019	M01670	12:56615040-57115040	-0.006866509807428	0.219728313837732	0.975070165131249	1.0
MR-IVW LD	threonine	HMDB0000167	urea	HMDB0000294	bioa_019	M01670	12:59727701-60227701	-0.714761472752923	0.348446217967051	0.0402394873661347	1.0
MR-IVW LD	threonine	HMDB0000167	urea	HMDB0000294	bioa_019	M01670	16:1654524-2154524	0.262278182435983	0.252564175679095	0.299055232507361	1.0
MR-IVW LD	threonine	HMDB0000167	urea	HMDB0000294	bioa_019	M01670	20:42792364-43292364	0.665405383548758	0.340096084924921	0.0504037241172911	1.0
MR-IVW LD	phenylalanine	HMDB0000159	3-hydroxybutyrate (bhba)	HMDB0000011	bioa_016	met-d-bOHbutyrate	1:94441240-94941240	-0.100484631483682	0.150336259920237	0.503878824601466	1.0
MR-IVW LD	phenylalanine	HMDB0000159	3-hydroxybutyrate (bhba)	HMDB0000011	bioa_016	met-d-bOHbutyrate	3:186202917-186702917	-0.0746350284961391	0.119786847189816	0.533241607992594	1.0
MR-IVW LD	phenylalanine	HMDB0000159	3-hydroxybutyrate (bhba)	HMDB0000011	bioa_016	met-d-bOHbutyrate	4:155231289-155731289	0.226859208498397	0.115229781339062	0.0489812317437985	1.0
MR-IVW LD	phenylalanine	HMDB0000159	3-hydroxybutyrate (bhba)	HMDB0000011	bioa_016	met-d-bOHbutyrate	4:186893802-187393802	0.0679507088328198	0.0548572070367901	0.215462788133019	1.0
MR-IVW LD	phenylalanine	HMDB0000159	3-hydroxybutyrate (bhba)	HMDB0000011	bioa_016	met-d-bOHbutyrate	5:176539719-177067143	0.240201444716113	0.0898779502656667	0.0075281826835474	2.0
MR-IVW LD	phenylalanine	HMDB0000159	3-hydroxybutyrate (bhba)	HMDB0000011	bioa_016	met-d-bOHbutyrate	6:52381188-52881188	0.438501151787684	0.142409675091538	0.0020759017119156	1.0
MR-IVW LD	phenylalanine	HMDB0000159	3-hydroxybutyrate (bhba)	HMDB0000011	bioa_016	met-d-bOHbutyrate	11:57020509-57520509	0.061706124160189	0.118554686277603	0.602724473412356	1.0
MR-IVW LD	phenylalanine	HMDB0000159	3-hydroxybutyrate (bhba)	HMDB0000011	bioa_016	met-d-bOHbutyrate	12:103007876-103562619	-0.0186513013165476	0.0436538227865635	0.669193817777232	2.0
MR-IVW LD	phenylalanine	HMDB0000159	3-hydroxybutyrate (bhba)	HMDB0000011	bioa_016	met-d-bOHbutyrate	14:55086875-55586875	-0.0452282531033418	0.152766876092585	0.767183801939844	1.0
MR-IVW LD	phenylalanine	HMDB0000159	3-hydroxybutyrate (bhba)	HMDB0000011	bioa_016	met-d-bOHbutyrate	19:45142254-45642254	-1.40650895068554	0.15072519603597	1.04273403834682e-20	1.0
MR-IVW LD	valine	HMDB0000883	stearoyl sphingomyelin (d18:1/18:0)	HMDB0001348	bioa_022	GCST90200335	2:64958074-65458074	-0.522939354249774	0.246041963149147	0.0335526519650252	1.0
MR-IVW LD	valine	HMDB0000883	stearoyl sphingomyelin (d18:1/18:0)	HMDB0001348	bioa_022	GCST90200335	2:211173777-211673777	-0.0841264925591828	0.578679644493749	0.884413520657014	1.0
MR-IVW LD	valine	HMDB0000883	stearoyl sphingomyelin (d18:1/18:0)	HMDB0001348	bioa_022	GCST90200335	4:88972827-89472827	0.214299531997661	0.16486047178596	0.193640641333	1.0
MR-IVW LD	valine	HMDB0000883	stearoyl sphingomyelin (d18:1/18:0)	HMDB0001348	bioa_022	GCST90200335	11:116381707-116882500	1.29147119339985	0.510511595582212	0.0114140967171082	1.0
MR-IVW LD	valine	HMDB0000883	stearoyl sphingomyelin (d18:1/18:0)	HMDB0001348	bioa_022	GCST90200335	12:56615040-57115040	-0.310299251583696	0.518752195030108	0.549730042129626	1.0
MR-IVW LD	valine	HMDB0000883	stearoyl sphingomyelin (d18:1/18:0)	HMDB0001348	bioa_022	GCST90200335	16:70059237-70559237	-0.138237883125093	0.335283548301546	0.680118507845452	1.0
MR-IVW LD	valine	HMDB0000883	stearoyl sphingomyelin (d18:1/18:0)	HMDB0001348	bioa_022	GCST90200335	17:6883609-7383609	-0.609538724583986	0.509057495188951	0.231155826676982	1.0
MR-IVW LD	valine	HMDB0000883	stearoyl sphingomyelin (d18:1/18:0)	HMDB0001348	bioa_022	GCST90200335	17:40470632-40970632	-0.198500151537287	0.589791901019706	0.736448883353605	1.0
MR-IVW LD	valine	HMDB0000883	stearoyl sphingomyelin (d18:1/18:0)	HMDB0001348	bioa_022	GCST90200335	19:49114511-49614511	-0.570677617163144	0.525325841733236	0.277332685914721	1.0
MR-IVW LD	methionine	HMDB0000696	isoleucine	HMDB0000172	bioa_013	GCST90200399	5:89993899-90493899	-0.432938832809754	0.256623457332184	0.091592068005465	1.0
MR-IVW LD	methionine	HMDB0000696	isoleucine	HMDB0000172	bioa_013	GCST90200399	12:46900176-47464292	0.403134768987734	0.338047485724846	0.233050016296147	1.0
MR-IVW LD	methionine	HMDB0000696	isoleucine	HMDB0000172	bioa_013	GCST90200399	12:56615040-57115040	0.420516026733982	0.337280648258095	0.212476805539788	1.0
MR-IVW LD	threonine	HMDB0000167	3-methyl-2-oxobutyrate	HMDB0000019	bioa_019	GCST90199677	2:27191397-28253174	-0.69097219781474	0.204707523407391	0.0007370530287915	1.0
MR-IVW LD	threonine	HMDB0000167	3-methyl-2-oxobutyrate	HMDB0000019	bioa_019	GCST90199677	6:126521687-127323798	-0.0733014411939776	0.324839542901882	0.821470300932065	1.0
MR-IVW LD	threonine	HMDB0000167	3-methyl-2-oxobutyrate	HMDB0000019	bioa_019	GCST90199677	8:74631674-75131674	-0.2369349805015	0.189049716088433	0.210098527949536	1.0
MR-IVW LD	threonine	HMDB0000167	3-methyl-2-oxobutyrate	HMDB0000019	bioa_019	GCST90199677	12:46636543-47464292	-0.218389961685456	0.193040008162075	0.257920560933182	2.0
MR-IVW LD	threonine	HMDB0000167	3-methyl-2-oxobutyrate	HMDB0000019	bioa_019	GCST90199677	12:56615040-57115040	0.161283271844278	0.207311059439649	0.436582470798914	1.0
MR-IVW LD	threonine	HMDB0000167	3-methyl-2-oxobutyrate	HMDB0000019	bioa_019	GCST90199677	12:59727701-60227701	-0.5232725050932	0.328810585762592	0.111517300532362	1.0
MR-IVW LD	threonine	HMDB0000167	3-methyl-2-oxobutyrate	HMDB0000019	bioa_019	GCST90199677	16:1654524-2154524	0.138108253734158	0.238312664187171	0.562234679936096	1.0
MR-IVW LD	threonine	HMDB0000167	3-methyl-2-oxobutyrate	HMDB0000019	bioa_019	GCST90199677	20:42792364-43292364	-0.255597452830336	0.320959611090176	0.425826338365533	1.0
MR-IVW LD	methionine	HMDB0000696	glycine	HMDB0000123	bioa_013	met-d-Gly	5:89993899-90493899	0.463141205975754	0.068761926678403	1.6344482181712298e-11	1.0
MR-IVW LD	methionine	HMDB0000696	glycine	HMDB0000123	bioa_013	met-d-Gly	10:81796208-82296208	0.0714025045656687	0.0902745524047758	0.428974156214879	1.0
MR-IVW LD	methionine	HMDB0000696	glycine	HMDB0000123	bioa_013	met-d-Gly	12:46900176-47464292	0.658508796230265	0.0661947538459293	2.5716997978410002e-23	2.0
MR-IVW LD	methionine	HMDB0000696	glycine	HMDB0000123	bioa_013	met-d-Gly	12:56615040-57115040	0.855638004697864	0.0903494432293242	2.78991674352955e-21	1.0
MR-IVW LD	arginine	HMDB0000517	glutamine	HMDB0000641	bioa_002	met-d-Gln	2:24182937-24682937	0.0601578204383101	0.0942465171034525	0.52327655735338	1.0
MR-IVW LD	arginine	HMDB0000517	glutamine	HMDB0000641	bioa_002	met-d-Gln	2:211333022-211833022	0.152796124902513	0.0658468895832837	0.0203151434428439	1.0
MR-IVW LD	arginine	HMDB0000517	glutamine	HMDB0000641	bioa_002	met-d-Gln	2:219037276-219788019	-0.0264717567708241	0.0718081694365575	0.712391994647223	1.0
MR-IVW LD	arginine	HMDB0000517	glutamine	HMDB0000641	bioa_002	met-d-Gln	4:144583533-145083533	-0.0725242607035022	0.0704428165975907	0.303222237804092	1.0
MR-IVW LD	arginine	HMDB0000517	glutamine	HMDB0000641	bioa_002	met-d-Gln	5:177386199-177886199	-0.0885146308501387	0.0863912905267885	0.305562266526089	1.0
MR-IVW LD	arginine	HMDB0000517	glutamine	HMDB0000641	bioa_002	met-d-Gln	6:131339506-132265729	-0.216138008287966	0.0327539846103215	4.1441244055014595e-11	2.0
MR-IVW LD	arginine	HMDB0000517	glutamine	HMDB0000641	bioa_002	met-d-Gln	6:135177817-135677817	-0.157027732246545	0.0817320483764167	0.0547001444762159	1.0
MR-IVW LD	arginine	HMDB0000517	glutamine	HMDB0000641	bioa_002	met-d-Gln	6:139590693-140090693	-0.0686269962020947	0.0717582607366146	0.338888514334042	1.0
MR-IVW LD	arginine	HMDB0000517	glutamine	HMDB0000641	bioa_002	met-d-Gln	10:99898951-100398951	0.0462452197329598	0.0912591881732384	0.612333117939219	1.0
MR-IVW LD	arginine	HMDB0000517	glutamine	HMDB0000641	bioa_002	met-d-Gln	12:46680313-47435518	1.26777983254465	0.0771153919281723	9.885991703986231e-61	1.0
MR-IVW LD	arginine	HMDB0000517	glutamine	HMDB0000641	bioa_002	met-d-Gln	16:68076200-68576200	0.0029174858756515	0.088789101196829	0.97378734453816	1.0
MR-IVW LD	arginine	HMDB0000517	glutamine	HMDB0000641	bioa_002	met-d-Gln	19:12757458-13257458	0.0507364837758627	0.0497033021792716	0.307355373878617	1.0
MR-IVW LD	valine	HMDB0000883	acetate	HMDB0000042	bioa_022	met-d-Acetate	2:27492603-27992603	-0.977125232608629	0.142609630540428	7.29530538871835e-12	1.0
MR-IVW LD	valine	HMDB0000883	acetate	HMDB0000042	bioa_022	met-d-Acetate	2:64958074-65458074	0.0598978912461334	0.0659368288811149	0.363659910038171	1.0
MR-IVW LD	valine	HMDB0000883	acetate	HMDB0000042	bioa_022	met-d-Acetate	2:211173777-211673777	0.132550060193753	0.155038322123891	0.392578661850442	1.0
MR-IVW LD	valine	HMDB0000883	acetate	HMDB0000042	bioa_022	met-d-Acetate	4:88972827-89472827	-0.0153226133656998	0.0441735614804695	0.72868677287766	1.0
MR-IVW LD	valine	HMDB0000883	acetate	HMDB0000042	bioa_022	met-d-Acetate	11:116381707-116882500	-0.110719010518797	0.0786371523706955	0.159138977819097	2.0
MR-IVW LD	valine	HMDB0000883	acetate	HMDB0000042	bioa_022	met-d-Acetate	12:56615040-57115040	0.206503026874607	0.138984659202314	0.137332753131682	1.0
MR-IVW LD	valine	HMDB0000883	acetate	HMDB0000042	bioa_022	met-d-Acetate	16:70059237-70559237	-0.0400331633628417	0.0898293002507786	0.65584417020986	1.0
MR-IVW LD	valine	HMDB0000883	acetate	HMDB0000042	bioa_022	met-d-Acetate	17:6883609-7383609	0.46061544563129	0.136390676928002	0.0007323393052197	1.0
MR-IVW LD	valine	HMDB0000883	acetate	HMDB0000042	bioa_022	met-d-Acetate	17:40470632-40970632	0.538929116434343	0.158008883464372	0.00064783985607	1.0
MR-IVW LD	valine	HMDB0000883	acetate	HMDB0000042	bioa_022	met-d-Acetate	19:49114511-49614511	0.229321487859822	0.140752611614192	0.103259662055644	1.0
MR-IVW LD	threonine	HMDB0000167	4-acetamidobutanoate	HMDB0003681	bioa_019	M01558	2:27191397-28253174	-0.0766799742516509	0.153359948503303	0.617075077451977	1.0
MR-IVW LD	threonine	HMDB0000167	4-acetamidobutanoate	HMDB0003681	bioa_019	M01558	6:126521687-127323798	0.182700802700022	0.365401605400047	0.617075077451977	1.0
MR-IVW LD	threonine	HMDB0000167	4-acetamidobutanoate	HMDB0003681	bioa_019	M01558	8:74631674-75131674	0.141781588592616	0.212672382888924	0.504985075093846	1.0
MR-IVW LD	threonine	HMDB0000167	4-acetamidobutanoate	HMDB0003681	bioa_019	M01558	12:46636543-47464292	0.0892844593458789	0.208453677540451	0.668419625903392	2.0
MR-IVW LD	threonine	HMDB0000167	4-acetamidobutanoate	HMDB0003681	bioa_019	M01558	12:56615040-57115040	0.186558748290354	0.233198435362944	0.423710797166796	1.0
MR-IVW LD	threonine	HMDB0000167	4-acetamidobutanoate	HMDB0003681	bioa_019	M01558	12:59727701-60227701	0.184962051326486	0.369924102652975	0.617075077451977	1.0
MR-IVW LD	threonine	HMDB0000167	4-acetamidobutanoate	HMDB0003681	bioa_019	M01558	16:1654524-2154524	0.203731820222163	0.268068184502846	0.4472545848752	1.0
MR-IVW LD	threonine	HMDB0000167	4-acetamidobutanoate	HMDB0003681	bioa_019	M01558	20:42792364-43292364	0.136246387889662	0.361052927907607	0.705907210252713	1.0
MR-IVW LD	alanine	HMDB0000161	glycine	HMDB0000123	bioa_001	M32338	1:206985954-207485954	-0.382372083321146	0.3670771999883	0.297566248363504	1.0
MR-IVW LD	alanine	HMDB0000161	glycine	HMDB0000123	bioa_001	M32338	2:27143030-28594285	-0.551778346009032	0.232327724635382	0.0175489501914768	1.0
MR-IVW LD	alanine	HMDB0000161	glycine	HMDB0000123	bioa_001	M32338	2:64958074-65458074	0.880632621146679	0.31922932516567	0.0058045866676016	1.0
MR-IVW LD	alanine	HMDB0000161	glycine	HMDB0000123	bioa_001	M32338	3:71155270-71655270	0.471793517873263	0.544377136007613	0.386124674283815	1.0
MR-IVW LD	alanine	HMDB0000161	glycine	HMDB0000123	bioa_001	M32338	4:88976422-89476422	0.451267887862621	0.515734728985854	0.381573905705023	1.0
MR-IVW LD	alanine	HMDB0000161	glycine	HMDB0000123	bioa_001	M32338	7:72732874-73232874	0.262850322556146	0.48815059903284	0.59025845131477	1.0
MR-IVW LD	alanine	HMDB0000161	glycine	HMDB0000123	bioa_001	M32338	8:145568681-146068681	-0.605106938033712	0.558560250492655	0.278660494899242	1.0
MR-IVW LD	alanine	HMDB0000161	glycine	HMDB0000123	bioa_001	M32338	9:4040541-4540541	0.0828939190958952	0.497363514575393	0.867632334778198	1.0
MR-IVW LD	alanine	HMDB0000161	glycine	HMDB0000123	bioa_001	M32338	11:116336283-116836283	0.466020315755671	0.513573409200127	0.364191393721584	1.0
MR-IVW LD	alanine	HMDB0000161	glycine	HMDB0000123	bioa_001	M32338	12:46636543-47713425	0.411391273608721	0.210429037686025	0.0505816652482486	2.0
MR-IVW LD	alanine	HMDB0000161	glycine	HMDB0000123	bioa_001	M32338	12:56615040-57115040	-0.121601578923806	0.273603552578564	0.65672128656377	1.0
MR-IVW LD	alanine	HMDB0000161	glycine	HMDB0000123	bioa_001	M32338	12:59727701-60227701	-0.400204709056495	0.400204709056495	0.317310507862914	1.0
MR-IVW LD	alanine	HMDB0000161	glycine	HMDB0000123	bioa_001	M32338	14:75116447-75616447	0.273330205443739	0.56943792800779	0.631227393032445	1.0
MR-IVW LD	alanine	HMDB0000161	glycine	HMDB0000123	bioa_001	M32338	16:69621701-70931491	-0.164969535466828	0.261688144746439	0.528429588893543	3.0
MR-IVW LD	alanine	HMDB0000161	glycine	HMDB0000123	bioa_001	M32338	17:40568584-41068584	-0.968196160193137	0.580917696115879	0.0955807045456272	1.0
MR-IVW LD	alanine	HMDB0000161	glycine	HMDB0000123	bioa_001	M32338	22:18906543-19406543	0.881569272458169	0.587712848305446	0.133614402537716	1.0
MR-IVW LD	histidine	HMDB0000177	glutamine	HMDB0000641	bioa_009	met-d-Gln	2:27492603-27992603	1.79066724900947	0.0985235139155628	8.13926822606813e-74	1.0
MR-IVW LD	histidine	HMDB0000177	glutamine	HMDB0000641	bioa_009	met-d-Gln	2:211331245-211831245	0.169876451666582	0.0905218125206756	0.0605680611371853	1.0
MR-IVW LD	histidine	HMDB0000177	glutamine	HMDB0000641	bioa_009	met-d-Gln	3:186208322-186708322	0.209111914338319	0.113790361091773	0.066107443063893	1.0
MR-IVW LD	histidine	HMDB0000177	glutamine	HMDB0000641	bioa_009	met-d-Gln	4:186893802-187393802	0.0052024827428471	0.0596776069933066	0.930531247324777	1.0
MR-IVW LD	histidine	HMDB0000177	glutamine	HMDB0000641	bioa_009	met-d-Gln	8:145389726-145889726	-0.341359312781183	0.138985559641605	0.0140462842187003	1.0
MR-IVW LD	histidine	HMDB0000177	glutamine	HMDB0000641	bioa_009	met-d-Gln	9:135904304-136404304	-0.407091809651329	0.116049043149107	0.0004516094760145	1.0
MR-IVW LD	histidine	HMDB0000177	glutamine	HMDB0000641	bioa_009	met-d-Gln	12:56615040-57115040	-5.25036833418714	0.111805399458654	0.0	1.0
MR-IVW LD	histidine	HMDB0000177	glutamine	HMDB0000641	bioa_009	met-d-Gln	12:96083535-96730076	-0.0246326036319629	0.050197898206077	0.623631671292216	3.0
MR-IVW LD	histidine	HMDB0000177	glutamine	HMDB0000641	bioa_009	met-d-Gln	14:21229605-21729605	0.409676880420023	0.148103982292128	0.0056723553214449	1.0
MR-IVW LD	histidine	HMDB0000177	glutamine	HMDB0000641	bioa_009	met-d-Gln	15:58473939-58973939	0.124284396210014	0.151913583950337	0.413285456690386	1.0
MR-IVW LD	spermidine	HMDB0001257	guanidinoacetate	HMDB0000128	bioa_033	GCST90200384	1:247760300-248289451	0.0979591919164232	0.0844460271682354	0.246040125868312	2.0
MR-IVW LD	spermidine	HMDB0001257	guanidinoacetate	HMDB0000128	bioa_033	GCST90200384	19:54070939-54570939	-0.0953951240997898	0.133561748261179	0.475078874345324	1.0
MR-IVW LD	spermidine	HMDB0001257	docosapentaenoate (n6 dpa; 22:5n6)	HMDB0001976	bioa_033	GCST90199796	1:247760300-248289451	0.0870226678399759	0.0882645957103495	0.324167714424309	2.0
MR-IVW LD	spermidine	HMDB0001257	docosapentaenoate (n6 dpa; 22:5n6)	HMDB0001976	bioa_033	GCST90199796	19:54070939-54570939	0.286013675135894	0.139572500701429	0.0404413668779455	1.0
MR-IVW LD	glycine	HMDB0000123	eicosapentaenoate (epa; 20:5n3)	HMDB0001999	bioa_008	GCST90200349	1:75967169-76725029	-0.15713054319083	0.351721612167203	0.65505780793675	1.0
MR-IVW LD	glycine	HMDB0000123	eicosapentaenoate (epa; 20:5n3)	HMDB0001999	bioa_008	GCST90200349	1:120004506-120504506	-0.225345039439751	0.459419305088555	0.623780329549672	1.0
MR-IVW LD	glycine	HMDB0000123	eicosapentaenoate (epa; 20:5n3)	HMDB0001999	bioa_008	GCST90200349	2:165258389-165758389	-0.250554376476764	0.515374895433465	0.626854118038939	1.0
MR-IVW LD	glycine	HMDB0000123	eicosapentaenoate (epa; 20:5n3)	HMDB0001999	bioa_008	GCST90200349	2:210575251-212439946	0.0034551736105476	0.0525461037832066	0.947572814417454	6.0
MR-IVW LD	glycine	HMDB0000123	eicosapentaenoate (epa; 20:5n3)	HMDB0001999	bioa_008	GCST90200349	3:125660381-126160381	-0.235730098538353	0.270551483990278	0.383593214255915	1.0
MR-IVW LD	glycine	HMDB0000123	eicosapentaenoate (epa; 20:5n3)	HMDB0001999	bioa_008	GCST90200349	5:89976061-90476061	1.34446407094946	0.56698182202096	0.0177273225187602	1.0
MR-IVW LD	glycine	HMDB0000123	eicosapentaenoate (epa; 20:5n3)	HMDB0001999	bioa_008	GCST90200349	5:131494202-131994202	1.73843238018971	0.512476482099579	0.0006932904242846	1.0
MR-IVW LD	glycine	HMDB0000123	eicosapentaenoate (epa; 20:5n3)	HMDB0001999	bioa_008	GCST90200349	6:160525578-161025578	-0.610567407374533	0.514905974675574	0.235707503449866	1.0
MR-IVW LD	glycine	HMDB0000123	eicosapentaenoate (epa; 20:5n3)	HMDB0001999	bioa_008	GCST90200349	7:55797215-56297215	-0.346047783438341	0.340862956978385	0.310005314086264	1.0
MR-IVW LD	glycine	HMDB0000123	eicosapentaenoate (epa; 20:5n3)	HMDB0001999	bioa_008	GCST90200349	8:8933358-9433358	-0.337771444837207	0.310445586013754	0.276585655069441	1.0
MR-IVW LD	glycine	HMDB0000123	eicosapentaenoate (epa; 20:5n3)	HMDB0001999	bioa_008	GCST90200349	8:126232077-126732077	-1.00256296242738	0.310053566344317	0.0012227676990172	1.0
MR-IVW LD	glycine	HMDB0000123	eicosapentaenoate (epa; 20:5n3)	HMDB0001999	bioa_008	GCST90200349	9:5720079-6894932	-0.00417261547923	0.193597723292562	0.982804509931012	3.0
MR-IVW LD	glycine	HMDB0000123	eicosapentaenoate (epa; 20:5n3)	HMDB0001999	bioa_008	GCST90200349	10:64798306-65575478	-0.231321136183113	0.444796806501905	0.603021585859795	1.0
MR-IVW LD	glycine	HMDB0000123	eicosapentaenoate (epa; 20:5n3)	HMDB0001999	bioa_008	GCST90200349	12:46859387-47359387	0.583780940185254	0.434093091809073	0.178680491382316	1.0
MR-IVW LD	glycine	HMDB0000123	eicosapentaenoate (epa; 20:5n3)	HMDB0001999	bioa_008	GCST90200349	12:56611458-57111458	1.06439980194236	0.570808376085055	0.062220168805787	1.0
MR-IVW LD	glycine	HMDB0000123	eicosapentaenoate (epa; 20:5n3)	HMDB0001999	bioa_008	GCST90200349	15:58217095-58717095	0.305742285718198	0.526176394411251	0.561197159906596	1.0
MR-IVW LD	glycine	HMDB0000123	eicosapentaenoate (epa; 20:5n3)	HMDB0001999	bioa_008	GCST90200349	16:80861176-81361176	-0.212405442444255	0.23221236046829	0.360347343580752	1.0
MR-IVW LD	glycine	HMDB0000123	eicosapentaenoate (epa; 20:5n3)	HMDB0001999	bioa_008	GCST90200349	17:45188952-45974996	0.389019633185936	0.487533299816687	0.424908509290679	1.0
MR-IVW LD	glycine	HMDB0000123	eicosapentaenoate (epa; 20:5n3)	HMDB0001999	bioa_008	GCST90200349	19:17984588-18484588	-0.700157011994056	0.526665501015754	0.183711094913508	1.0
MR-IVW LD	spermidine	HMDB0001257	phenylpyruvate	HMDB0000205	bioa_033	GCST90200365	1:247760300-248289451	-0.0554969944245148	0.0844366773338795	0.511012656150282	2.0
MR-IVW LD	spermidine	HMDB0001257	phenylpyruvate	HMDB0000205	bioa_033	GCST90200365	19:54070939-54570939	-0.0262648057442567	0.133541256748885	0.844078481496528	1.0
MR-IVW LD	spermidine	HMDB0001257	isoleucine	HMDB0000172	bioa_033	bioa_010	1:247760300-248289451	0.0092493421324954	0.026449892686347	0.72656911300733	2.0
MR-IVW LD	taurine	HMDB0000251	1,7-dimethylurate	HMDB0011103	bioa_034	GCST90199756	19:54074995-54574995	-0.0085985364586809	0.118690753219732	0.942247875661378	1.0
MR-IVW LD	taurine	HMDB0000251	glucuronate	HMDB0000127	bioa_034	GCST90199641	19:54074995-54574995	0.0570615492008869	0.118406420504431	0.629868015474163	1.0
MR-IVW LD	taurine	HMDB0000251	histidine	HMDB0000177	bioa_034	GCST90200377	19:54074995-54574995	0.047060431857802	0.116702767318764	0.686764062321095	1.0
MR-IVW LD	taurine	HMDB0000251	tryptophan	HMDB0000929	bioa_034	GCST90200441	19:54074995-54574995	-0.0182270257939196	0.116618687071034	0.875799766719629	1.0
MR-IVW LD	sarcosine	HMDB0000271	phenylalanine	HMDB0000159	bioa_031	met-d-Phe	1:157842259-158342259	0.2333620435312	0.0810211064036382	0.0039734436334087	1.0
MR-IVW LD	sarcosine	HMDB0000271	phenylalanine	HMDB0000159	bioa_031	met-d-Phe	6:42690673-43190673	0.03353211303047	0.0718258296855324	0.640604964343048	1.0
MR-IVW LD	sarcosine	HMDB0000271	phenylalanine	HMDB0000159	bioa_031	met-d-Phe	9:136282183-136851769	0.0062300674626982	0.0305921606756869	0.838627683173158	2.0
MR-IVW LD	glycine	HMDB0000123	stearoyl sphingomyelin (d18:1/18:0)	HMDB0001348	bioa_008	GCST90200335	1:75967169-76725029	-0.134984372526394	0.351701429426566	0.701123813542463	1.0
MR-IVW LD	glycine	HMDB0000123	stearoyl sphingomyelin (d18:1/18:0)	HMDB0001348	bioa_008	GCST90200335	1:120004506-120504506	-0.292955665804591	0.459386869017616	0.523662381846377	1.0
MR-IVW LD	glycine	HMDB0000123	stearoyl sphingomyelin (d18:1/18:0)	HMDB0001348	bioa_008	GCST90200335	2:165258389-165758389	-0.257510665327761	0.51534327466932	0.617295036030477	1.0
MR-IVW LD	glycine	HMDB0000123	stearoyl sphingomyelin (d18:1/18:0)	HMDB0001348	bioa_008	GCST90200335	2:210575251-212439946	-0.0143664108202156	0.0525430666013789	0.784529129084113	6.0
MR-IVW LD	glycine	HMDB0000123	stearoyl sphingomyelin (d18:1/18:0)	HMDB0001348	bioa_008	GCST90200335	3:125660381-126160381	-0.899437653302373	0.270366430039326	0.0008786967453304	1.0
MR-IVW LD	glycine	HMDB0000123	stearoyl sphingomyelin (d18:1/18:0)	HMDB0001348	bioa_008	GCST90200335	5:89976061-90476061	1.37734526537922	0.56693793386342	0.0151219048913184	1.0
MR-IVW LD	glycine	HMDB0000123	stearoyl sphingomyelin (d18:1/18:0)	HMDB0001348	bioa_008	GCST90200335	5:131494202-131994202	-0.307193042332198	0.512791263501236	0.549132473814158	1.0
MR-IVW LD	glycine	HMDB0000123	stearoyl sphingomyelin (d18:1/18:0)	HMDB0001348	bioa_008	GCST90200335	6:160525578-161025578	-0.842278343765052	0.514835208385784	0.101836358539504	1.0
MR-IVW LD	glycine	HMDB0000123	stearoyl sphingomyelin (d18:1/18:0)	HMDB0001348	bioa_008	GCST90200335	7:55797215-56297215	0.493971760803784	0.340820243872953	0.147236637361295	1.0
MR-IVW LD	glycine	HMDB0000123	stearoyl sphingomyelin (d18:1/18:0)	HMDB0001348	bioa_008	GCST90200335	8:8933358-9433358	-0.562032580263454	0.310387427851866	0.0701802850723899	1.0
MR-IVW LD	glycine	HMDB0000123	stearoyl sphingomyelin (d18:1/18:0)	HMDB0001348	bioa_008	GCST90200335	8:126232077-126732077	0.259184736326522	0.3102179141328	0.403440475790402	1.0
MR-IVW LD	glycine	HMDB0000123	stearoyl sphingomyelin (d18:1/18:0)	HMDB0001348	bioa_008	GCST90200335	9:5720079-6894932	-0.106672851794868	0.193585268557111	0.581607580903959	3.0
MR-IVW LD	glycine	HMDB0000123	stearoyl sphingomyelin (d18:1/18:0)	HMDB0001348	bioa_008	GCST90200335	10:64798306-65575478	0.528054952732204	0.444739198421573	0.235095032036469	1.0
MR-IVW LD	glycine	HMDB0000123	stearoyl sphingomyelin (d18:1/18:0)	HMDB0001348	bioa_008	GCST90200335	12:46859387-47359387	0.0151380121402495	0.434114310985954	0.972182583145684	1.0
MR-IVW LD	glycine	HMDB0000123	stearoyl sphingomyelin (d18:1/18:0)	HMDB0001348	bioa_008	GCST90200335	12:56611458-57111458	-0.341481231329058	0.570881616405551	0.549730042129626	1.0
MR-IVW LD	glycine	HMDB0000123	stearoyl sphingomyelin (d18:1/18:0)	HMDB0001348	bioa_008	GCST90200335	15:58217095-58717095	0.0321334188599794	0.526155173175406	0.951301762136127	1.0
MR-IVW LD	glycine	HMDB0000123	stearoyl sphingomyelin (d18:1/18:0)	HMDB0001348	bioa_008	GCST90200335	16:80861176-81361176	-0.0173562196038563	0.232209985690609	0.940418684963027	1.0
MR-IVW LD	glycine	HMDB0000123	stearoyl sphingomyelin (d18:1/18:0)	HMDB0001348	bioa_008	GCST90200335	17:45188952-45974996	-1.83510262583576	0.487104160225864	0.0001649750094379	1.0
MR-IVW LD	glycine	HMDB0000123	stearoyl sphingomyelin (d18:1/18:0)	HMDB0001348	bioa_008	GCST90200335	19:17984588-18484588	1.11185276336032	0.526547837223153	0.0347216936666995	1.0
MR-IVW LD	uridine	HMDB0000296	retinol (vitamin a)	HMDB0000305	GCST90200407	GCST90200405	1:20666238-21166238	0.0956508500662918	0.112601415223137	0.395623146587262	1.0
MR-IVW LD	uridine	HMDB0000296	retinol (vitamin a)	HMDB0000305	GCST90200407	GCST90200405	7:47877194-48377194	-0.0061293976471889	0.162355989798395	0.969884755880403	1.0
MR-IVW LD	uridine	HMDB0000296	retinol (vitamin a)	HMDB0000305	GCST90200407	GCST90200405	22:50686035-51186035	0.264420410783233	0.162530742108756	0.103759453547114	1.0
MR-IVW LD	n-acetylglucosaminylasparagine	HMDB0000489	beta-citrylglutamate	HMDB0241915	GCST90200316	GCST90199911	4:178111987-178611987	-0.0863379291206959	0.110193216554814	0.433325329076428	1.0
MR-IVW LD	n-acetylglucosaminylasparagine	HMDB0000489	beta-citrylglutamate	HMDB0241915	GCST90200316	GCST90199911	6:167457759-167966043	0.0135670387816268	0.0380207671057386	0.721217334220972	4.0
MR-IVW LD	n-acetylglucosaminylasparagine	HMDB0000489	beta-citrylglutamate	HMDB0241915	GCST90200316	GCST90199911	14:94594947-95094947	0.0438628742009207	0.129362551356166	0.734557498996133	1.0
MR-IVW LD	n-acetylglucosaminylasparagine	HMDB0000489	beta-citrylglutamate	HMDB0241915	GCST90200316	GCST90199911	17:64055051-64555051	0.0353845387034897	0.127343667448996	0.781114843521818	1.0
MR-IVW LD	citrulline	HMDB0000904	creatine	HMDB0000064	M02132	GCST90200323	10:97115163-97871266	-0.14967558398232	0.155571670184949	0.33599911552273	1.0
MR-IVW LD	aspartate	HMDB0000191	inositol 1-phosphate (i1p)	HMDB0000213	bioa_004	M01481	2:211431243-211931243	-1.39804194767014	0.709006987747001	0.0486289038215585	1.0
MR-IVW LD	aspartate	HMDB0000191	inositol 1-phosphate (i1p)	HMDB0000213	bioa_004	M01481	4:178111051-178611051	0.0747844158497323	0.235733484743723	0.751060454087536	1.0
MR-IVW LD	aspartate	HMDB0000191	inositol 1-phosphate (i1p)	HMDB0000213	bioa_004	M01481	12:101969766-102469766	0.427979774363401	0.357043900159522	0.230654149449967	1.0
MR-IVW LD	alanine	HMDB0000161	allantoin	HMDB0000462	met-d-Ala	M01107	1:206970800-207470800	-0.601779659072889	0.436775559004516	0.168271909075757	1.0
MR-IVW LD	alanine	HMDB0000161	allantoin	HMDB0000462	met-d-Ala	M01107	2:27480940-28253616	0.511394678346406	0.348678189781641	0.142466754827973	1.0
MR-IVW LD	alanine	HMDB0000161	allantoin	HMDB0000462	met-d-Ala	M01107	2:64970910-65916674	0.278661592403102	0.374339798185087	0.45662959672429	2.0
MR-IVW LD	alanine	HMDB0000161	allantoin	HMDB0000462	met-d-Ala	M01107	3:122879946-123379946	0.661957224455772	0.744701877512742	0.374062797490882	1.0
MR-IVW LD	alanine	HMDB0000161	allantoin	HMDB0000462	met-d-Ala	M01107	3:159754026-160551365	0.405690212544705	0.493407015257076	0.410950433473449	1.0
MR-IVW LD	alanine	HMDB0000161	allantoin	HMDB0000462	met-d-Ala	M01107	4:88958565-89458565	0.922908292283736	0.601896712358958	0.125193745581814	1.0
MR-IVW LD	alanine	HMDB0000161	allantoin	HMDB0000462	met-d-Ala	M01107	5:35692098-36469710	0.0145588438902086	0.800736413961572	0.985493807229079	1.0
MR-IVW LD	alanine	HMDB0000161	allantoin	HMDB0000462	met-d-Ala	M01107	6:20453952-20953952	0.54162925408674	0.593212992571194	0.361219675214086	1.0
MR-IVW LD	alanine	HMDB0000161	allantoin	HMDB0000462	met-d-Ala	M01107	8:17128898-17669461	-1.4639234597673203e-308	0.702773061027422	1.0	1.0
MR-IVW LD	alanine	HMDB0000161	allantoin	HMDB0000462	met-d-Ala	M01107	8:49725746-50225746	0.654752137864693	0.736596155097779	0.374062797490882	1.0
MR-IVW LD	alanine	HMDB0000161	allantoin	HMDB0000462	met-d-Ala	M01107	8:117935733-118435733	-0.396122735155557	0.674875771005765	0.557232907570129	1.0
MR-IVW LD	alanine	HMDB0000161	allantoin	HMDB0000462	met-d-Ala	M01107	8:145497920-145997920	0.39989390806627	0.62052502975801	0.519287272066119	1.0
MR-IVW LD	alanine	HMDB0000161	allantoin	HMDB0000462	met-d-Ala	M01107	9:4033137-4533137	-0.0152950877661468	0.688278949476783	0.982270691196542	1.0
MR-IVW LD	alanine	HMDB0000161	allantoin	HMDB0000462	met-d-Ala	M01107	11:8005408-8505408	0.566799748789641	0.671210228829839	0.398421095563974	1.0
MR-IVW LD	alanine	HMDB0000161	allantoin	HMDB0000462	met-d-Ala	M01107	12:46544011-47796599	0.121092388611803	0.297774245145264	0.684258921529894	2.0
MR-IVW LD	alanine	HMDB0000161	allantoin	HMDB0000462	met-d-Ala	M01107	12:56610577-57110577	0.0570643654955033	0.294832555060103	0.846529514964006	1.0
MR-IVW LD	alanine	HMDB0000161	allantoin	HMDB0000462	met-d-Ala	M01107	12:59740767-60240767	-0.937153385362094	0.566650884172429	0.0981587755711437	1.0
MR-IVW LD	alanine	HMDB0000161	allantoin	HMDB0000462	met-d-Ala	M01107	12:122367989-122867989	0.715603150972215	0.748887018459291	0.33929682484985	1.0
MR-IVW LD	alanine	HMDB0000161	allantoin	HMDB0000462	met-d-Ala	M01107	16:69383883-70933639	-0.0107280514934871	0.329363270574615	0.974015823576091	3.0
MR-IVW LD	alanine	HMDB0000161	allantoin	HMDB0000462	met-d-Ala	M01107	17:79391534-79891534	1.06431185295687	0.629431740995998	0.0908541667543579	1.0
MR-IVW LD	alanine	HMDB0000161	allantoin	HMDB0000462	met-d-Ala	M01107	21:32796216-33296216	-0.948790528235123	0.813249024201533	0.243345009148762	1.0
MR-IVW LD	alanine	HMDB0000161	allantoin	HMDB0000462	met-d-Ala	M01107	22:18934095-19434095	0.922950056141163	0.755140955024587	0.221623602459393	1.0
MR-IVW LD	kynurenine	HMDB0000684	trans-urocanate	HMDB0000301	GCST90199636	GCST90200416	1:241463402-241963402	-0.0869347763384467	0.132354481703481	0.51128837538416	1.0
MR-IVW LD	kynurenine	HMDB0000684	trans-urocanate	HMDB0000301	GCST90199636	GCST90200416	8:39554593-40054593	-0.116268663508911	0.168241379034642	0.48951373191593	1.0
MR-IVW LD	kynurenine	HMDB0000684	trans-urocanate	HMDB0000301	GCST90199636	GCST90200416	12:111809557-113090766	-0.0564043144616049	0.141556837329321	0.690293339765224	1.0
MR-IVW LD	kynurenine	HMDB0000684	trans-urocanate	HMDB0000301	GCST90199636	GCST90200416	16:87568373-88128072	0.0127163030016858	0.0691369097239934	0.854068923472094	2.0
MR-IVW LD	ornithine	HMDB0000214	1-methylurate	HMDB0003099	bioa_014	M34395	2:219037276-219805573	0.876672909287758	0.380777122215893	0.0213168182347649	1.0
MR-IVW LD	ornithine	HMDB0000214	1-methylurate	HMDB0003099	bioa_014	M34395	4:144415809-145209327	0.529939215896841	0.342901845580309	0.122236355448012	1.0
MR-IVW LD	ornithine	HMDB0000214	1-methylurate	HMDB0003099	bioa_014	M34395	6:131638147-132138147	0.194434527189833	0.308807778477972	0.528936933222482	1.0
MR-IVW LD	ornithine	HMDB0000214	1-methylurate	HMDB0003099	bioa_014	M34395	9:135887106-136387106	-0.141410323166385	0.366003189371819	0.699227377203946	1.0
MR-IVW LD	ornithine	HMDB0000214	1-methylurate	HMDB0003099	bioa_014	M34395	10:97138162-97638162	0.175586472200079	0.411952877084804	0.669940617617003	1.0
MR-IVW LD	ornithine	HMDB0000214	1-methylurate	HMDB0003099	bioa_014	M34395	12:46964292-47464292	0.171996356874955	0.33617469752832	0.608911450415322	1.0
MR-IVW LD	ornithine	HMDB0000214	1-methylurate	HMDB0003099	bioa_014	M34395	12:132819894-133319894	0.405480460613502	0.43984321151295	0.356593780784589	1.0
MR-IVW LD	ornithine	HMDB0000214	1-methylurate	HMDB0003099	bioa_014	M34395	16:68152686-68652686	-0.453665141279782	0.376627664458686	0.228378824513483	1.0
MR-IVW LD	ornithine	HMDB0000214	1-methylurate	HMDB0003099	bioa_014	M34395	19:12789284-13289284	-0.469207383554163	0.380677688543944	0.217740662761457	1.0
MR-IVW LD	valine	HMDB0000883	beta-citrylglutamate	HMDB0241915	M01649	GCST90199911	4:88976422-89476422	-0.146672565481551	0.149739972820279	0.327325527971492	1.0
MR-IVW LD	caffeine	HMDB0001847	cystathionine	HMDB0000099	M00569	GCST90200383	7:17037106-17537106	-0.208276614222376	0.152248069828974	0.17130949652228	1.0
MR-IVW LD	caffeine	HMDB0001847	cystathionine	HMDB0000099	M00569	GCST90200383	15:74777880-75277880	-0.0144229627511855	0.148746486123421	0.922755472196241	1.0
MR-IVW LD	choline	HMDB0000097	glycerol	HMDB0000131	GCST90200327	GCST90200325	2:211290507-211790507	-0.0490822169973023	0.176938665782716	0.781475450145971	1.0
MR-IVW LD	choline	HMDB0000097	glycerol	HMDB0000131	GCST90200327	GCST90200325	17:17175631-17675631	-0.139029026354593	0.150965564131171	0.357085904616892	1.0
MR-IVW LD	1-methylxanthine	HMDB0010738	lactate	HMDB0000190	M34389	M00527	8:18010431-18510431	-0.0494215051387519	0.0564817201585737	0.381573905705022	1.0
MR-IVW LD	tryptophan	HMDB0000929	glycerol 3-phosphate	HMDB0000126	GCST90200441	GCST90199638	4:156527528-157027528	-0.0174056676975414	0.159412359400204	0.913054616895663	1.0
MR-IVW LD	tryptophan	HMDB0000929	glycerol 3-phosphate	HMDB0000126	GCST90200441	GCST90199638	6:111301079-112053797	0.345048596367153	0.166269773516537	0.0379649035352167	1.0
MR-IVW LD	myo-inositol	HMDB0000211	serotonin (5ht)	HMDB0000259	M19934	M02342	16:24681798-25181798	-0.10732924404378	0.158554565064677	0.498454761481761	1.0
MR-IVW LD	myo-inositol	HMDB0000211	serotonin (5ht)	HMDB0000259	M19934	M02342	19:18368867-18868867	0.199286074358909	0.157768142200802	0.206532441214477	1.0
MR-IVW LD	glycohyocholate	HMDB0000138	glutamate	HMDB0000148	GCST90199935	bioa_007	10:45742470-46242470	0.137213909871878	0.0864067442518123	0.112286339123144	1.0
MR-IVW LD	glycohyocholate	HMDB0000138	glutamate	HMDB0000148	GCST90199935	bioa_007	17:28409010-28909010	-0.0272842185375475	0.0727579161001284	0.707660466654559	1.0
MR-IVW LD	glycerophosphoethanolamine	HMDB0000114	glycine	HMDB0000123	GCST90199808	M32338	1:40156715-40656715	0.108060306967057	0.19069465935363	0.570940671802888	1.0
MR-IVW LD	glycerophosphoethanolamine	HMDB0000114	glycine	HMDB0000123	GCST90199808	M32338	22:24208096-24708096	0.19602899890938	0.13068599927292	0.133614402537716	1.0
MR-IVW LD	1-methylxanthine	HMDB0010738	oleate (18:1n9)	HMDB0000207	M34389	M01359	8:18010431-18510431	0.0637216982856535	0.0566415095872476	0.260589034273618	1.0
MR-IVW LD	kynurenate	HMDB0000715	sphingosine 1-phosphate	HMDB0000277	GCST90200454	GCST90199657	1:241463402-241963402	0.0047017813947203	0.0521685441205469	0.928186491364408	1.0
MR-IVW LD	kynurenate	HMDB0000715	sphingosine 1-phosphate	HMDB0000277	GCST90200454	GCST90199657	4:170711647-171211647	-0.1493927529388	0.132843797553217	0.26076936617797	1.0
MR-IVW LD	kynurenate	HMDB0000715	sphingosine 1-phosphate	HMDB0000277	GCST90200454	GCST90199657	16:58517848-59017848	-0.101518029936877	0.152070436135754	0.504406563985464	1.0
MR-IVW LD	glutamine	HMDB0000641	cholesterol	HMDB0000067	met-d-Gln	GCST90200368	1:213912734-214412734	-0.222657133352582	0.543792193331944	0.682207537147587	1.0
MR-IVW LD	glutamine	HMDB0000641	cholesterol	HMDB0000067	met-d-Gln	GCST90200368	2:26939063-28767861	0.237597159922105	0.228081320459349	0.297540930547561	3.0
MR-IVW LD	glutamine	HMDB0000641	cholesterol	HMDB0000067	met-d-Gln	GCST90200368	2:190998205-192033792	0.25499080974309	0.2481276462009	0.304109879226645	1.0
MR-IVW LD	glutamine	HMDB0000641	cholesterol	HMDB0000067	met-d-Gln	GCST90200368	2:211168890-211668890	-0.163753536427451	0.681343137036944	0.81006722634678	1.0
MR-IVW LD	glutamine	HMDB0000641	cholesterol	HMDB0000067	met-d-Gln	GCST90200368	3:38941335-39441335	1.0341959363027	0.668072529517052	0.121615211301055	1.0
MR-IVW LD	glutamine	HMDB0000641	cholesterol	HMDB0000067	met-d-Gln	GCST90200368	3:52085887-52937605	0.775693818311831	0.684821383663783	0.257342320609378	1.0
MR-IVW LD	glutamine	HMDB0000641	cholesterol	HMDB0000067	met-d-Gln	GCST90200368	3:121763465-122263465	0.582705526957387	0.706231104397119	0.409319447587847	1.0
MR-IVW LD	glutamine	HMDB0000641	cholesterol	HMDB0000067	met-d-Gln	GCST90200368	3:159689586-160441236	-0.207707236303835	0.368998840797611	0.573507060922253	1.0
MR-IVW LD	glutamine	HMDB0000641	cholesterol	HMDB0000067	met-d-Gln	GCST90200368	4:17991903-18491903	-0.848484415601348	0.712999997045696	0.2340384436087	1.0
MR-IVW LD	glutamine	HMDB0000641	cholesterol	HMDB0000067	met-d-Gln	GCST90200368	5:55611894-56111894	0.56099022792547	0.664194121372463	0.398324225145281	1.0
MR-IVW LD	glutamine	HMDB0000641	cholesterol	HMDB0000067	met-d-Gln	GCST90200368	5:127968645-128468645	0.596772611800895	0.673818760359854	0.37580213818764	1.0
MR-IVW LD	glutamine	HMDB0000641	cholesterol	HMDB0000067	met-d-Gln	GCST90200368	5:174698943-175198943	-0.175147825511271	0.508258006612049	0.730391974854608	1.0
MR-IVW LD	glutamine	HMDB0000641	cholesterol	HMDB0000067	met-d-Gln	GCST90200368	6:20425792-20925792	-0.344239705402342	0.594953345355743	0.56285944530728	1.0
MR-IVW LD	glutamine	HMDB0000641	cholesterol	HMDB0000067	met-d-Gln	GCST90200368	6:56020405-56520405	0.101761343312539	0.682914104578771	0.881545381022045	1.0
MR-IVW LD	glutamine	HMDB0000641	cholesterol	HMDB0000067	met-d-Gln	GCST90200368	6:126492728-127693092	0.19944787899391	0.392375758607789	0.611237106983438	2.0
MR-IVW LD	glutamine	HMDB0000641	cholesterol	HMDB0000067	met-d-Gln	GCST90200368	6:131635614-132135614	1.06121665028445	0.529699081990204	0.0451308264136595	1.0
MR-IVW LD	glutamine	HMDB0000641	cholesterol	HMDB0000067	met-d-Gln	GCST90200368	7:1635600-2135600	-0.297680282617202	0.624427331118716	0.633557772150878	1.0
MR-IVW LD	glutamine	HMDB0000641	cholesterol	HMDB0000067	met-d-Gln	GCST90200368	7:72772933-73272933	0.17177889350643	0.318030165310642	0.589104650144153	1.0
MR-IVW LD	glutamine	HMDB0000641	cholesterol	HMDB0000067	met-d-Gln	GCST90200368	8:17124777-17669461	-0.168500922423944	0.408209241379652	0.67976724627116	1.0
MR-IVW LD	glutamine	HMDB0000641	cholesterol	HMDB0000067	met-d-Gln	GCST90200368	8:126231747-126731747	-1.09209813395998	0.555148836686528	0.049158218708146	1.0
MR-IVW LD	glutamine	HMDB0000641	cholesterol	HMDB0000067	met-d-Gln	GCST90200368	9:4040541-4540541	-0.846402928113145	0.470449327346192	0.0719969661370083	1.0
MR-IVW LD	glutamine	HMDB0000641	cholesterol	HMDB0000067	met-d-Gln	GCST90200368	9:21884172-22384172	0.836308186640151	0.638049961772536	0.18995060952397	1.0
MR-IVW LD	glutamine	HMDB0000641	cholesterol	HMDB0000067	met-d-Gln	GCST90200368	10:22676227-23176227	0.718463473699661	0.682876094279933	0.292747266730263	1.0
MR-IVW LD	glutamine	HMDB0000641	cholesterol	HMDB0000067	met-d-Gln	GCST90200368	10:98828483-99609412	0.20955892048055	0.194250113970876	0.280672539277942	1.0
MR-IVW LD	glutamine	HMDB0000641	cholesterol	HMDB0000067	met-d-Gln	GCST90200368	10:114535278-115035278	-0.395072003682324	0.643942579660212	0.539532201061163	1.0
MR-IVW LD	glutamine	HMDB0000641	cholesterol	HMDB0000067	met-d-Gln	GCST90200368	11:8005408-8505408	0.043072338827177	0.256479814089168	0.866633184344001	1.0
MR-IVW LD	glutamine	HMDB0000641	cholesterol	HMDB0000067	met-d-Gln	GCST90200368	11:73860169-74360169	-0.274295388902221	0.514729303960944	0.594107992823382	1.0
MR-IVW LD	glutamine	HMDB0000641	cholesterol	HMDB0000067	met-d-Gln	GCST90200368	12:4051876-4551876	-0.0671784874199944	0.542651681832381	0.901476244792864	1.0
MR-IVW LD	glutamine	HMDB0000641	cholesterol	HMDB0000067	met-d-Gln	GCST90200368	12:46377388-47736079	0.32436888789591	0.213780761442458	0.129191739034309	2.0
MR-IVW LD	glutamine	HMDB0000641	cholesterol	HMDB0000067	met-d-Gln	GCST90200368	12:55949170-57674145	0.0735103297219833	0.0784946603273422	0.349015285939655	11.0
MR-IVW LD	glutamine	HMDB0000641	cholesterol	HMDB0000067	met-d-Gln	GCST90200368	12:57753270-58582050	0.38637017902557	0.378308921117574	0.307108222600205	2.0
MR-IVW LD	glutamine	HMDB0000641	cholesterol	HMDB0000067	met-d-Gln	GCST90200368	12:59330993-60240767	0.266675755907039	0.286730770206796	0.35234194131263	2.0
MR-IVW LD	glutamine	HMDB0000641	cholesterol	HMDB0000067	met-d-Gln	GCST90200368	14:21242229-21782312	0.102060830301696	0.329418089930869	0.756696646546991	3.0
MR-IVW LD	glutamine	HMDB0000641	cholesterol	HMDB0000067	met-d-Gln	GCST90200368	14:74940531-75440531	-0.264230899752181	0.636648406713121	0.678116823902839	1.0
MR-IVW LD	glutamine	HMDB0000641	cholesterol	HMDB0000067	met-d-Gln	GCST90200368	14:94594947-95094947	0.526534932296514	0.609592701090213	0.387725928136567	1.0
MR-IVW LD	glutamine	HMDB0000641	cholesterol	HMDB0000067	met-d-Gln	GCST90200368	14:100545139-101045139	-0.349706890902593	0.555102707540825	0.528703795160559	1.0
MR-IVW LD	glutamine	HMDB0000641	cholesterol	HMDB0000067	met-d-Gln	GCST90200368	16:70118909-70618909	-1.39666641503091	0.664633718106074	0.0356051923232674	1.0
MR-IVW LD	glutamine	HMDB0000641	cholesterol	HMDB0000067	met-d-Gln	GCST90200368	17:6935779-7435779	0.476218553826266	0.70150542242352	0.497231465891379	1.0
MR-IVW LD	glutamine	HMDB0000641	cholesterol	HMDB0000067	met-d-Gln	GCST90200368	17:25345818-25845818	-0.866018265667125	0.570419936566924	0.128961019480698	1.0
MR-IVW LD	glutamine	HMDB0000641	cholesterol	HMDB0000067	met-d-Gln	GCST90200368	18:31306350-31806350	-1.07308817157488	0.689678126573192	0.119725675219892	1.0
MR-IVW LD	glutamine	HMDB0000641	cholesterol	HMDB0000067	met-d-Gln	GCST90200368	22:44074730-44574730	-0.901000640413141	0.562280369604058	0.10906617234756	1.0
MR-IVW LD	1-methylxanthine	HMDB0010738	mannose	HMDB0000169	M34389	M00584	8:18010431-18510431	0.0407228470874093	0.0565595098436246	0.471524995558506	1.0
MR-IVW LD	kynurenine	HMDB0000684	histidine	HMDB0000177	bioa_027	met-d-His	1:241473615-241973615	0.0621313201564182	0.0741635087139712	0.402164757480396	1.0
MR-IVW LD	kynurenine	HMDB0000684	histidine	HMDB0000177	bioa_027	met-d-His	5:131338151-131838151	0.0536197875449182	0.094197679435405	0.569202639481164	1.0
MR-IVW LD	kynurenine	HMDB0000684	histidine	HMDB0000177	bioa_027	met-d-His	5:176563404-177063404	-0.176747638105587	0.0844416457767558	0.0363372384203837	1.0
MR-IVW LD	kynurenine	HMDB0000684	histidine	HMDB0000177	bioa_027	met-d-His	8:39556267-40056267	-0.0057655202334064	0.0480989849299333	0.904587860413522	1.0
MR-IVW LD	kynurenine	HMDB0000684	histidine	HMDB0000177	bioa_027	met-d-His	12:111111298-111611298	-0.275391011606969	0.0810408996487935	0.0006783746266386	1.0
MR-IVW LD	kynurenine	HMDB0000684	histidine	HMDB0000177	bioa_027	met-d-His	12:111634608-113433486	-0.158302624643847	0.0367132785969464	1.61884791537248e-05	1.0
MR-IVW LD	kynurenine	HMDB0000684	histidine	HMDB0000177	bioa_027	met-d-His	16:87568569-88128476	-0.0186588817262717	0.0213800553887141	0.382813679123654	2.0
MR-IVW LD	phenylalanine	HMDB0000159	alanine	HMDB0000161	M00064	M32339	12:103007876-103507876	0.114507227618164	0.147223578366211	0.436700030722758	1.0
MR-IVW LD	tyrosine	HMDB0000158	urea	HMDB0000294	met-d-Tyr	M01670	3:135701113-136607693	-0.196269304294001	0.510300191164412	0.700522394103853	1.0
MR-IVW LD	tyrosine	HMDB0000158	urea	HMDB0000294	met-d-Tyr	M01670	3:186140627-186640627	0.438653689412774	0.54831711176597	0.423710797166795	1.0
MR-IVW LD	tyrosine	HMDB0000158	urea	HMDB0000294	met-d-Tyr	M01670	4:99789651-100289651	0.140217479193519	0.438179622479755	0.748968330553364	1.0
MR-IVW LD	tyrosine	HMDB0000158	urea	HMDB0000294	met-d-Tyr	M01670	5:89941256-90441256	0.592607407812986	0.673417508878393	0.378859309553424	1.0
MR-IVW LD	tyrosine	HMDB0000158	urea	HMDB0000294	met-d-Tyr	M01670	6:43031486-43531486	0.246493547383106	0.657316126354957	0.707660466654556	1.0
MR-IVW LD	tyrosine	HMDB0000158	urea	HMDB0000294	met-d-Tyr	M01670	6:110683901-112778738	0.0281720317826795	0.118672174827926	0.812351343312855	5.0
MR-IVW LD	tyrosine	HMDB0000158	urea	HMDB0000294	met-d-Tyr	M01670	7:27916442-28416442	0.942253839758483	0.532578257254793	0.0768553713519181	1.0
MR-IVW LD	tyrosine	HMDB0000158	urea	HMDB0000294	met-d-Tyr	M01670	8:126236230-126736230	-0.880423362603135	0.45488540401162	0.05293094602987	1.0
MR-IVW LD	tyrosine	HMDB0000158	urea	HMDB0000294	met-d-Tyr	M01670	9:21884651-22384651	0.375021944773863	0.669682044239044	0.575479437698056	1.0
MR-IVW LD	tyrosine	HMDB0000158	urea	HMDB0000294	met-d-Tyr	M01670	10:64760672-65511176	0.278773187370504	0.464621978950844	0.548506235500151	1.0
MR-IVW LD	tyrosine	HMDB0000158	urea	HMDB0000294	met-d-Tyr	M01670	11:61320783-61820783	0.162746929940729	0.508584156064786	0.748968330553364	1.0
MR-IVW LD	tyrosine	HMDB0000158	urea	HMDB0000294	met-d-Tyr	M01670	12:21081549-21581549	0.478870380671543	0.403259267933929	0.235030456586426	1.0
MR-IVW LD	tyrosine	HMDB0000158	urea	HMDB0000294	met-d-Tyr	M01670	12:46690648-47449549	0.570303762408189	0.420223824932349	0.174735823215246	1.0
MR-IVW LD	tyrosine	HMDB0000158	urea	HMDB0000294	met-d-Tyr	M01670	12:56615040-57115040	-0.0097820595666098	0.313025906131563	0.975070165131249	1.0
MR-IVW LD	tyrosine	HMDB0000158	urea	HMDB0000294	met-d-Tyr	M01670	12:59740603-60240603	-1.47902706540549	0.721025694385178	0.0402394873661347	1.0
MR-IVW LD	tyrosine	HMDB0000158	urea	HMDB0000294	met-d-Tyr	M01670	12:121174574-121674574	0.164548712073212	0.274247853455356	0.548506235500151	1.0
MR-IVW LD	tyrosine	HMDB0000158	urea	HMDB0000294	met-d-Tyr	M01670	12:122076812-122576812	0.122888052678324	0.596884827294714	0.836882810464227	1.0
MR-IVW LD	tyrosine	HMDB0000158	urea	HMDB0000294	met-d-Tyr	M01670	14:102441854-102941854	0.423961346923881	0.648411471765944	0.51321092787598	1.0
MR-IVW LD	tyrosine	HMDB0000158	urea	HMDB0000294	met-d-Tyr	M01670	16:70194094-72795019	0.213354039749397	0.185512518322544	0.250111361040955	4.0
MR-IVW LD	tyrosine	HMDB0000158	urea	HMDB0000294	met-d-Tyr	M01670	16:79505446-80005446	0.979758494633286	0.661998982860331	0.138873246666665	1.0
MR-IVW LD	tyrosine	HMDB0000158	urea	HMDB0000294	met-d-Tyr	M01670	20:42792364-43292364	-1.27379639905833	0.651051492852033	0.0504037241172911	1.0
MR-IVW LD	valine	HMDB0000883	glutamine	HMDB0000641	M01649	GCST90200419	4:88976422-89476422	0.0826845666877426	0.149500779677414	0.580214697551349	1.0
MR-IVW LD	kynurenate	HMDB0000715	phosphate	HMDB0001429	GCST90200454	M11438	1:241463402-241963402	0.131581815329015	0.0950313110709547	0.166170104682875	1.0
MR-IVW LD	kynurenate	HMDB0000715	phosphate	HMDB0001429	GCST90200454	M11438	4:170711647-171211647	-0.0234674858144962	0.140804914886981	0.867632334778196	1.0
MR-IVW LD	kynurenate	HMDB0000715	phosphate	HMDB0001429	GCST90200454	M11438	16:58517848-59017848	0.0270157647773839	0.162094588664308	0.867632334778196	1.0
MR-IVW LD	1-methylurate	HMDB0003099	spermidine	HMDB0001257	M34395	GCST90200423	8:18010431-18510431	0.0490242866295704	0.0958125458405897	0.608882852758965	1.0
MR-IVW LD	glycerophosphorylcholine (gpc)	HMDB0000086	biliverdin	HMDB0001008	GCST90199629	GCST90200706	1:40156715-40656715	-0.0832176708414223	0.142520313778267	0.559287311690921	1.0
MR-IVW LD	leucine	HMDB0000687	citrate	HMDB0000094	M00060	GCST90200304	4:88976422-89476422	0.0356952500160384	0.12008691426662	0.766279371956	1.0
MR-IVW LD	leucine	HMDB0000687	citrate	HMDB0000094	M00060	GCST90200304	6:45295851-45795851	0.347958408968491	0.173579270836754	0.0450049620838946	1.0
MR-IVW LD	2-hydroxyglutarate	HMDB0059655	tryptophan	HMDB0000929	GCST90199865	bioa_020	14:91386532-91886532	-0.0234258001045825	0.062468800278886	0.707660466654549	1.0
MR-IVW LD	alpha-ketoglutaramate*	HMDB0001552	alpha-tocopherol	HMDB0001893	GCST90199885	GCST90200302	3:99879368-100379368	-0.0365326242708024	0.125844340548458	0.771586664628949	1.0
MR-IVW LD	1-methylurate	HMDB0003099	tyrosine	HMDB0000158	M34395	bioa_021	8:18010431-18510431	0.0470455493475503	0.0240765349782757	0.0507012171885845	1.0
MR-IVW LD	cysteinylglycine	HMDB0000078	inosine 5'-monophosphate (imp)	HMDB0000175	GCST90200364	GCST90200395	16:15885043-16385043	-0.258730776810517	0.200800676356668	0.19757351883248	1.0
MR-IVW LD	cysteinylglycine	HMDB0000078	inosine 5'-monophosphate (imp)	HMDB0000175	GCST90200364	GCST90200395	16:89076223-90262231	0.179935084544522	0.0896582743901956	0.044760438164198	2.0
MR-IVW LD	cysteinylglycine	HMDB0000078	inosine 5'-monophosphate (imp)	HMDB0000175	GCST90200364	GCST90200395	19:52317323-52817323	-0.168801247582976	0.244105333806657	0.489245180450431	1.0
MR-IVW LD	1-methylxanthine	HMDB0010738	heme	HMDB0003178	M34389	M32593	8:18010431-18510431	-0.0314077530863069	0.0628155061726138	0.617075077451974	1.0
MR-IVW LD	bilirubin (z,z)	HMDB0000054	urate	HMDB0000289	M27716	M01604	2:234140469-234918570	0.0048320977943216	0.0386567823545735	0.900523550339775	1.0
MR-IVW LD	4-methyl-2-oxopentanoate	HMDB0000695	hippurate	HMDB0000714	GCST90199655	M15753	4:88953670-89453670	-0.444158908132216	0.180439556428712	0.0138342563857086	1.0
MR-IVW LD	asparagine	HMDB0000168	phenylpyruvate	HMDB0000205	bioa_003	GCST90200365	2:27480940-27980940	-0.255441371362894	0.336990345823871	0.448446205416798	1.0
MR-IVW LD	asparagine	HMDB0000168	phenylpyruvate	HMDB0000205	bioa_003	GCST90200365	4:178111051-178611051	0.214648243376498	0.287344001771725	0.455058783704301	1.0
MR-IVW LD	asparagine	HMDB0000168	phenylpyruvate	HMDB0000205	bioa_003	GCST90200365	7:97252737-97752737	0.0038432554098395	0.232550690289571	0.986814338983022	1.0
MR-IVW LD	asparagine	HMDB0000168	phenylpyruvate	HMDB0000205	bioa_003	GCST90200365	11:61853420-62353420	-0.169604678957936	0.191471864217135	0.375728401566552	1.0
MR-IVW LD	asparagine	HMDB0000168	phenylpyruvate	HMDB0000205	bioa_003	GCST90200365	12:46900176-47400176	-0.186582526240597	0.326119945244226	0.567234899221496	1.0
MR-IVW LD	asparagine	HMDB0000168	phenylpyruvate	HMDB0000205	bioa_003	GCST90200365	14:103514503-104812812	0.0087842071480219	0.126084431612125	0.944456921270123	4.0
MR-IVW LD	glucose	HMDB0000122	paraxanthine	HMDB0001860	met-d-Glucose	GCST90199654	2:165251927-165751927	0.476618347048781	0.671278808458232	0.477694535244399	1.0
MR-IVW LD	glucose	HMDB0000122	paraxanthine	HMDB0001860	met-d-Glucose	GCST90199654	2:169498833-170056652	-0.212379249340026	0.17459669894804	0.223832966173498	4.0
MR-IVW LD	glucose	HMDB0000122	paraxanthine	HMDB0001860	met-d-Glucose	GCST90199654	3:122819058-123319058	-0.108392056288018	0.431858327848181	0.801821957740638	1.0
MR-IVW LD	glucose	HMDB0000122	paraxanthine	HMDB0001860	met-d-Glucose	GCST90199654	3:151951767-152451767	0.28658934689717	0.67938940775207	0.673146406593177	1.0
MR-IVW LD	glucose	HMDB0000122	paraxanthine	HMDB0001860	met-d-Glucose	GCST90199654	3:170377909-170877909	-0.179334857838035	0.359941517610999	0.618319598930844	1.0
MR-IVW LD	glucose	HMDB0000122	paraxanthine	HMDB0001860	met-d-Glucose	GCST90199654	4:185468314-185968314	-0.416188992746699	0.665992983644479	0.53202685938865	1.0
MR-IVW LD	glucose	HMDB0000122	paraxanthine	HMDB0001860	met-d-Glucose	GCST90199654	5:95479406-95979406	0.351948159413798	0.651139099296113	0.588844344896035	1.0
MR-IVW LD	glucose	HMDB0000122	paraxanthine	HMDB0001860	met-d-Glucose	GCST90199654	6:7000270-7500270	-0.295509523842938	0.622454911846263	0.634966257921935	1.0
MR-IVW LD	glucose	HMDB0000122	paraxanthine	HMDB0001860	met-d-Glucose	GCST90199654	7:14801789-15301789	0.137129484041793	0.447910501967096	0.759487577654379	1.0
MR-IVW LD	glucose	HMDB0000122	paraxanthine	HMDB0001860	met-d-Glucose	GCST90199654	7:43935955-44473721	0.0332221915680221	0.283141791376852	0.906595291713632	2.0
MR-IVW LD	glucose	HMDB0000122	paraxanthine	HMDB0001860	met-d-Glucose	GCST90199654	8:117934783-118434783	-0.204609896199705	0.561395069119828	0.715509418850716	1.0
MR-IVW LD	glucose	HMDB0000122	paraxanthine	HMDB0001860	met-d-Glucose	GCST90199654	9:21884068-22384068	-1.15312601332105	0.674016903647996	0.087113136997482	1.0
MR-IVW LD	glucose	HMDB0000122	paraxanthine	HMDB0001860	met-d-Glucose	GCST90199654	10:2888477-3388477	0.395531349433695	0.368861243172058	0.283583555856057	1.0
MR-IVW LD	glucose	HMDB0000122	paraxanthine	HMDB0001860	met-d-Glucose	GCST90199654	10:112762852-113262852	-0.574233712264793	0.69542017932951	0.408953674210885	1.0
MR-IVW LD	glucose	HMDB0000122	paraxanthine	HMDB0001860	met-d-Glucose	GCST90199654	10:114504071-115004071	0.467944729283528	0.463575023812226	0.312770325509238	1.0
MR-IVW LD	glucose	HMDB0000122	paraxanthine	HMDB0001860	met-d-Glucose	GCST90199654	12:4134844-4634844	-0.823547370287037	0.67662523480016	0.223551104624967	1.0
MR-IVW LD	glucose	HMDB0000122	paraxanthine	HMDB0001860	met-d-Glucose	GCST90199654	12:111682800-112523499	-0.668352928857483	0.687343739516475	0.33086615151601	1.0
MR-IVW LD	glucose	HMDB0000122	paraxanthine	HMDB0001860	met-d-Glucose	GCST90199654	12:121166650-121666650	-0.718209133708854	0.627445341159079	0.252351645690951	1.0
MR-IVW LD	glucose	HMDB0000122	paraxanthine	HMDB0001860	met-d-Glucose	GCST90199654	13:28213465-28721145	0.720881790508632	0.698209646331693	0.301851138079477	1.0
MR-IVW LD	glucose	HMDB0000122	paraxanthine	HMDB0001860	met-d-Glucose	GCST90199654	17:43272775-44380160	-1.67409285016276	0.664480532713345	0.0117554727295471	1.0
MR-IVW LD	glucose	HMDB0000122	paraxanthine	HMDB0001860	met-d-Glucose	GCST90199654	17:44543627-45043627	-1.63341829272081	0.6965531270268	0.0190269909619351	1.0
MR-IVW LD	glucose	HMDB0000122	paraxanthine	HMDB0001860	met-d-Glucose	GCST90199654	20:22311971-22811971	0.476539959522056	0.67641355036841	0.481115363543183	1.0
MR-IVW LD	inositol 1-phosphate (i1p)	HMDB0000213	n-acetyl-aspartyl-glutamate (naag)	HMDB0001067	M01481	GCST90200684	1:5349333-5849333	-0.0105129851852762	0.0843931852706175	0.900862796943543	1.0
MR-IVW LD	inositol 1-phosphate (i1p)	HMDB0000213	n-acetyl-aspartyl-glutamate (naag)	HMDB0001067	M01481	GCST90200684	4:31607204-32397858	0.0490523513247993	0.0802925423274229	0.541252284984419	1.0
MR-IVW LD	inositol 1-phosphate (i1p)	HMDB0000213	n-acetyl-aspartyl-glutamate (naag)	HMDB0001067	M01481	GCST90200684	4:66148855-66648855	0.0902472461945398	0.0829575422896536	0.27665130592602	1.0
MR-IVW LD	inositol 1-phosphate (i1p)	HMDB0000213	n-acetyl-aspartyl-glutamate (naag)	HMDB0001067	M01481	GCST90200684	10:114775621-115275621	-0.0832750097098209	0.0826185318322282	0.313480438879125	1.0
MR-IVW LD	inositol 1-phosphate (i1p)	HMDB0000213	n-acetyl-aspartyl-glutamate (naag)	HMDB0001067	M01481	GCST90200684	12:62771708-63271708	-0.07290666661465	0.0852950773008926	0.392685024104097	1.0
MR-IVW LD	inositol 1-phosphate (i1p)	HMDB0000213	n-acetyl-aspartyl-glutamate (naag)	HMDB0001067	M01481	GCST90200684	15:77060646-77560646	0.0022621584137927	0.0815034789000177	0.977857269638595	1.0
MR-IVW LD	isoursodeoxycholate	HMDB0000686	phenylalanine	HMDB0000159	GCST90199892	M00064	5:35715970-36215970	0.315866787961091	0.181862696098809	0.0824150447448026	1.0
MR-IVW LD	phenylalanine	HMDB0000159	1,7-dimethylurate	HMDB0011103	met-d-Phe	M34400	6:17868392-18368392	-0.0221352335060388	0.789489995048737	0.977632335393369	1.0
MR-IVW LD	phenylalanine	HMDB0000159	1,7-dimethylurate	HMDB0011103	met-d-Phe	M34400	11:57019429-57519429	0.864529486914641	0.375574285298983	0.0213415572302345	1.0
MR-IVW LD	phenylalanine	HMDB0000159	1,7-dimethylurate	HMDB0011103	met-d-Phe	M34400	12:56671418-57171418	0.363913423573819	0.778021802123343	0.63996914823521	1.0
MR-IVW LD	phenylalanine	HMDB0000159	1,7-dimethylurate	HMDB0011103	met-d-Phe	M34400	12:102890425-104124563	0.0114646752531176	0.147247837957499	0.937939641861972	5.0
MR-IVW LD	phenylalanine	HMDB0000159	1,7-dimethylurate	HMDB0011103	met-d-Phe	M34400	14:55161744-55661744	0.303577036687567	0.482963467457492	0.529629670287595	1.0
MR-IVW LD	phenylalanine	HMDB0000159	1,7-dimethylurate	HMDB0011103	met-d-Phe	M34400	16:16004626-16504626	0.0178390400516425	0.802756802324161	0.982270691196543	1.0
MR-IVW LD	glutamine	HMDB0000641	histidine	HMDB0000177	bioa_006	M00059	2:27200724-28253174	0.518489755952663	0.248875082857279	0.0372208503797731	1.0
MR-IVW LD	glutamine	HMDB0000641	histidine	HMDB0000177	bioa_006	M00059	2:191299636-192089976	0.231749179346539	0.334748814611665	0.488744120386505	1.0
MR-IVW LD	glutamine	HMDB0000641	histidine	HMDB0000177	bioa_006	M00059	6:20469561-20969561	0.326153802266351	0.619692224306071	0.598668814257767	1.0
MR-IVW LD	glutamine	HMDB0000641	histidine	HMDB0000177	bioa_006	M00059	7:72732874-73232874	0.0852240597811879	0.447426313851247	0.848935998880551	1.0
MR-IVW LD	glutamine	HMDB0000641	histidine	HMDB0000177	bioa_006	M00059	8:17122121-17622121	-0.102191730224775	0.61315038134865	0.867632334778193	1.0
MR-IVW LD	glutamine	HMDB0000641	histidine	HMDB0000177	bioa_006	M00059	8:134082558-134582558	0.75598319768104	0.624507858953904	0.22607699913373	1.0
MR-IVW LD	glutamine	HMDB0000641	histidine	HMDB0000177	bioa_006	M00059	9:4032942-4532942	0.310244054407079	0.531846950412136	0.559668927199412	1.0
MR-IVW LD	glutamine	HMDB0000641	histidine	HMDB0000177	bioa_006	M00059	10:64798306-65565800	-0.156113323568947	0.624453294275797	0.802587348634156	1.0
MR-IVW LD	glutamine	HMDB0000641	histidine	HMDB0000177	bioa_006	M00059	10:99109412-99609412	0.0129921972956354	0.259843945912734	0.960122388323259	1.0
MR-IVW LD	glutamine	HMDB0000641	histidine	HMDB0000177	bioa_006	M00059	11:8003049-8503049	-0.0797128584550402	0.478277150730241	0.867632334778193	1.0
MR-IVW LD	glutamine	HMDB0000641	histidine	HMDB0000177	bioa_006	M00059	12:46679007-47711183	0.225104608821323	0.275127855226063	0.413253375493642	1.0
MR-IVW LD	glutamine	HMDB0000641	histidine	HMDB0000177	bioa_006	M00059	12:56615040-57375879	-0.177656399063573	0.0964420452059392	0.0654597540993174	1.0
MR-IVW LD	glutamine	HMDB0000641	histidine	HMDB0000177	bioa_006	M00059	12:59344212-60165849	-0.423949323895213	0.403761260852585	0.293718112751794	1.0
MR-IVW LD	glutamine	HMDB0000641	histidine	HMDB0000177	bioa_006	M00059	14:100594368-101094368	-0.554027011094878	0.554027011094878	0.317310507862914	1.0
MR-IVW LD	glutamine	HMDB0000641	histidine	HMDB0000177	bioa_006	M00059	15:58477325-58977325	0.185983676480032	0.588948308853447	0.752162308378059	1.0
MR-IVW LD	3-methyl-2-oxovalerate	HMDB0000491	n1-methyl-2-pyridone-5-carboxamide	HMDB0004193	M15676	GCST90199778	4:88976422-89476422	0.207350502350416	0.128207858551384	0.105813652532128	1.0
MR-IVW LD	arachidonate (20:4n6)	HMDB0001043	tyrosine	HMDB0000158	M01110	met-d-Tyr	11:61330635-61830635	-0.0973510208460049	0.0132994540613859	2.4810755718064e-13	1.0
MR-IVW LD	uridine	HMDB0000296	4-methyl-2-oxopentanoate	HMDB0000695	GCST90200407	M22116	1:20666238-21166238	0.239463290428576	0.119731645214288	0.0455002638963575	1.0
MR-IVW LD	uridine	HMDB0000296	4-methyl-2-oxopentanoate	HMDB0000695	GCST90200407	M22116	7:47877194-48377194	0.0451102477029752	0.17292261619474	0.794193095814062	1.0
MR-IVW LD	uridine	HMDB0000296	4-methyl-2-oxopentanoate	HMDB0000695	GCST90200407	M22116	22:50686035-51186035	-0.393162025157966	0.179337064107142	0.0283572966980004	1.0
MR-IVW LD	beta-alanine	HMDB0000056	3-(4-hydroxyphenyl)lactate	HMDB0000755	GCST90200361	M32197	3:30500404-31000404	-0.031583959296385	0.091242549078447	0.729227098416633	1.0
MR-IVW LD	docosapentaenoate (n6 dpa; 22:5n6)	HMDB0001976	7-methylxanthine	HMDB0001991	GCST90199796	M34390	11:61347212-61847212	-0.0021120229269851	0.166849811231861	0.989900465142908	1.0
MR-IVW LD	beta-alanine	HMDB0000056	histidine	HMDB0000177	GCST90200361	M00059	3:30500404-31000404	-0.14435553090961	0.0911719142587003	0.113345509219524	1.0
MR-IVW LD	urate	HMDB0000289	inositol 1-phosphate (i1p)	HMDB0000213	GCST90200307	M01481	4:9672167-10439135	0.0334076954788308	0.128858253989777	0.79543521133897	1.0
MR-IVW LD	urate	HMDB0000289	inositol 1-phosphate (i1p)	HMDB0000213	GCST90200307	M01481	4:88802323-89302323	0.022125066361882	0.349259976141148	0.94948906253101	1.0
MR-IVW LD	tryptophan	HMDB0000929	phenylalanine	HMDB0000159	bioa_020	bioa_016	2:27480940-27980940	-0.33568388599568	0.10144571955143	0.0009362983711706	1.0
MR-IVW LD	tryptophan	HMDB0000929	phenylalanine	HMDB0000159	bioa_020	bioa_016	4:156560755-157060755	-0.0247496677175529	0.0480576072185515	0.606553020004295	1.0
MR-IVW LD	tryptophan	HMDB0000929	phenylalanine	HMDB0000159	bioa_020	bioa_016	6:111336667-112095774	0.145684647495356	0.0582738589981414	0.0124193306515507	1.0
MR-IVW LD	valine	HMDB0000883	alpha-ketobutyrate	HMDB0000005	met-d-Val	GCST90200438	2:27480940-28253616	1.12973150168453	0.52337920444516	0.030886383308098	1.0
MR-IVW LD	valine	HMDB0000883	alpha-ketobutyrate	HMDB0000005	met-d-Val	GCST90200438	2:64975088-65475088	0.262852103371014	0.254874260394116	0.3023996458591	2.0
MR-IVW LD	valine	HMDB0000883	alpha-ketobutyrate	HMDB0000005	met-d-Val	GCST90200438	2:165251927-165751927	0.803730033354436	0.439438984777759	0.06740092748574	1.0
MR-IVW LD	valine	HMDB0000883	alpha-ketobutyrate	HMDB0000005	met-d-Val	GCST90200438	3:135701113-136578270	-0.0918693818979561	0.662133274978747	0.889649627411081	1.0
MR-IVW LD	valine	HMDB0000883	alpha-ketobutyrate	HMDB0000005	met-d-Val	GCST90200438	4:86953335-87453335	0.292071117775817	0.621229469797263	0.638247758814098	1.0
MR-IVW LD	valine	HMDB0000883	alpha-ketobutyrate	HMDB0000005	met-d-Val	GCST90200438	4:87663610-88163610	-0.119255465889428	0.61209571151097	0.845524937767306	1.0
MR-IVW LD	valine	HMDB0000883	alpha-ketobutyrate	HMDB0000005	met-d-Val	GCST90200438	4:88882515-89510546	-0.394388371151021	0.139467835046607	0.0046867789510544	4.0
MR-IVW LD	valine	HMDB0000883	alpha-ketobutyrate	HMDB0000005	met-d-Val	GCST90200438	5:55564890-56064890	1.42615117189736	0.67903540233914	0.0357059399326991	1.0
MR-IVW LD	valine	HMDB0000883	alpha-ketobutyrate	HMDB0000005	met-d-Val	GCST90200438	6:108910874-109410874	0.0344612982209947	0.681229342572241	0.959654681168663	1.0
MR-IVW LD	valine	HMDB0000883	alpha-ketobutyrate	HMDB0000005	met-d-Val	GCST90200438	12:56199875-57115338	0.624188325466271	0.384607847176289	0.104606197303039	2.0
MR-IVW LD	valine	HMDB0000883	alpha-ketobutyrate	HMDB0000005	met-d-Val	GCST90200438	12:122278263-122778263	0.0639220113447551	0.512118010578952	0.900666917269898	1.0
MR-IVW LD	valine	HMDB0000883	alpha-ketobutyrate	HMDB0000005	met-d-Val	GCST90200438	14:102468052-102968052	1.67240210427376	0.665629679004792	0.0119875258708543	1.0
MR-IVW LD	valine	HMDB0000883	alpha-ketobutyrate	HMDB0000005	met-d-Val	GCST90200438	16:69315747-70918195	-0.419311801709221	0.262518579615142	0.110206595918789	1.0
MR-IVW LD	valine	HMDB0000883	alpha-ketobutyrate	HMDB0000005	met-d-Val	GCST90200438	17:6935779-7435779	-0.0575219196302698	0.273075295190401	0.833164369227193	1.0
MR-IVW LD	valine	HMDB0000883	alpha-ketobutyrate	HMDB0000005	met-d-Val	GCST90200438	17:79384062-79884062	0.753297012335129	0.632528249930828	0.233680977001884	1.0
MR-IVW LD	valine	HMDB0000883	alpha-ketobutyrate	HMDB0000005	met-d-Val	GCST90200438	19:49050431-49611255	-0.36435730856039	0.257200991651659	0.156592647867401	4.0
MR-IVW LD	arginine	HMDB0000517	5,6-dihydrothymine	HMDB0000079	GCST90200372	GCST90200339	6:131644358-132148208	0.116513416284728	0.0952570330160041	0.221273933156703	2.0
MR-IVW LD	arginine	HMDB0000517	5,6-dihydrothymine	HMDB0000079	GCST90200372	GCST90200339	10:99896895-100396895	0.149917331989221	0.119319524674431	0.208957979737147	1.0
MR-IVW LD	sarcosine	HMDB0000271	choline	HMDB0000097	bioa_031	GCST90200327	1:157842259-158342259	-0.054251214069724	0.302319742826755	0.857584539823381	1.0
MR-IVW LD	sarcosine	HMDB0000271	choline	HMDB0000097	bioa_031	GCST90200327	9:136282183-136851769	0.0776733837999576	0.114144433431043	0.496198475513561	2.0
MR-IVW LD	uridine	HMDB0000296	urea	HMDB0000294	M00606	M01670	1:20665172-21165172	0.157863779195805	0.179390658177051	0.378859309553424	1.0
MR-IVW LD	uridine	HMDB0000296	urea	HMDB0000294	M00606	M01670	7:47852911-48352911	0.0072520230039491	0.181300575098751	0.968093126294342	1.0
MR-IVW LD	uridine	HMDB0000296	urea	HMDB0000294	M00606	M01670	22:50721752-51221752	-0.096353731933972	0.123883369629393	0.436700030722758	1.0
MR-IVW LD	theobromine	HMDB0002825	1-(1-enyl-stearoyl)-2-arachidonoyl-gpe (p-18:0/20:4)*	HMDB0005779	GCST90199644	GCST90200058	19:41121480-41621480	0.217551504392309	0.176349758590229	0.217338374145379	1.0
MR-IVW LD	inositol 1-phosphate (i1p)	HMDB0000213	valine	HMDB0000883	M01481	met-d-Val	1:5349333-5849333	0.0124567138766884	0.0218400680432137	0.568433160329109	1.0
MR-IVW LD	inositol 1-phosphate (i1p)	HMDB0000213	valine	HMDB0000883	M01481	met-d-Val	4:31607204-32397858	0.0367137832847203	0.0207790945982546	0.0772514177500303	1.0
MR-IVW LD	inositol 1-phosphate (i1p)	HMDB0000213	valine	HMDB0000883	M01481	met-d-Val	4:66148855-66648855	0.0281103265787967	0.0214700362246971	0.190438929585572	1.0
MR-IVW LD	inositol 1-phosphate (i1p)	HMDB0000213	valine	HMDB0000883	M01481	met-d-Val	6:20616244-21116244	0.0243824483828172	0.0222011054254561	0.272093679915297	1.0
MR-IVW LD	inositol 1-phosphate (i1p)	HMDB0000213	valine	HMDB0000883	M01481	met-d-Val	10:114775621-115275621	0.0675231540345238	0.0213812979353298	0.0015882968746734	1.0
MR-IVW LD	inositol 1-phosphate (i1p)	HMDB0000213	valine	HMDB0000883	M01481	met-d-Val	12:47079779-47579779	-0.0616728310517842	0.0219104116458379	0.0048811727312068	1.0
MR-IVW LD	inositol 1-phosphate (i1p)	HMDB0000213	valine	HMDB0000883	M01481	met-d-Val	12:62771708-63271708	0.0135783689483721	0.0220744874001979	0.538478159496484	1.0
MR-IVW LD	inositol 1-phosphate (i1p)	HMDB0000213	valine	HMDB0000883	M01481	met-d-Val	14:96380570-96880570	0.0257484466056376	0.022311317412707	0.248478370669924	1.0
MR-IVW LD	inositol 1-phosphate (i1p)	HMDB0000213	valine	HMDB0000883	M01481	met-d-Val	15:77060646-77560646	0.0002191162221578	0.0210922520756522	0.991711349480501	1.0
MR-IVW LD	cystine	HMDB0000192	flavin adenine dinucleotide (fad)	HMDB0001248	M31454	GCST90200376	22:24745202-25245202	0.066596871162218	0.0832107586363616	0.423514024466336	1.0
MR-IVW LD	citrate	HMDB0000094	trans-urocanate	HMDB0000301	met-d-Citrate	GCST90200416	1:206967359-207467359	-0.293012459951799	0.287621761605603	0.30832531680212	1.0
MR-IVW LD	citrate	HMDB0000094	trans-urocanate	HMDB0000301	met-d-Citrate	GCST90200416	2:6909613-7409613	-0.506572327821657	0.670220658125823	0.449751621495813	1.0
MR-IVW LD	citrate	HMDB0000094	trans-urocanate	HMDB0000301	met-d-Citrate	GCST90200416	2:211290507-211790507	-0.218890764935798	0.404732971338216	0.588626411454034	1.0
MR-IVW LD	citrate	HMDB0000094	trans-urocanate	HMDB0000301	met-d-Citrate	GCST90200416	2:241907241-242693157	1.00632390069712	0.59763099349463	0.0922097064418425	1.0
MR-IVW LD	citrate	HMDB0000094	trans-urocanate	HMDB0000301	met-d-Citrate	GCST90200416	4:77164144-77664144	0.0516642899831266	0.556896504622853	0.926084856370744	1.0
MR-IVW LD	citrate	HMDB0000094	trans-urocanate	HMDB0000301	met-d-Citrate	GCST90200416	5:14438417-15122542	-0.0232607313649712	0.1175593436494	0.843151674821174	5.0
MR-IVW LD	citrate	HMDB0000094	trans-urocanate	HMDB0000301	met-d-Citrate	GCST90200416	5:43252947-44074677	-0.12675558462582	0.385366412444719	0.742214461701864	1.0
MR-IVW LD	citrate	HMDB0000094	trans-urocanate	HMDB0000301	met-d-Citrate	GCST90200416	5:176569252-177069252	-0.926848304504308	0.659920244946603	0.160174376413219	1.0
MR-IVW LD	citrate	HMDB0000094	trans-urocanate	HMDB0000301	met-d-Citrate	GCST90200416	6:18111878-18611878	0.110466816924819	0.496915710092851	0.824076507054123	1.0
MR-IVW LD	citrate	HMDB0000094	trans-urocanate	HMDB0000301	met-d-Citrate	GCST90200416	6:160159894-160659894	-0.0207225425397704	0.604659837250949	0.972660726485864	1.0
MR-IVW LD	citrate	HMDB0000094	trans-urocanate	HMDB0000301	met-d-Citrate	GCST90200416	7:72772933-73272933	-0.251716435488832	0.36683320361234	0.492594747562177	1.0
MR-IVW LD	citrate	HMDB0000094	trans-urocanate	HMDB0000301	met-d-Citrate	GCST90200416	8:126256694-126756694	0.931090021098966	0.344838257909883	0.0069323325436273	1.0
MR-IVW LD	citrate	HMDB0000094	trans-urocanate	HMDB0000301	met-d-Citrate	GCST90200416	9:95648531-96148531	-0.404458315782429	0.596802242109772	0.497956149719782	1.0
MR-IVW LD	citrate	HMDB0000094	trans-urocanate	HMDB0000301	met-d-Citrate	GCST90200416	10:5959218-6459218	-0.0891328863736474	0.666708829760021	0.893647021611608	1.0
MR-IVW LD	citrate	HMDB0000094	trans-urocanate	HMDB0000301	met-d-Citrate	GCST90200416	10:64654071-65607438	0.876987434759028	0.465950300557766	0.0598159212128984	1.0
MR-IVW LD	citrate	HMDB0000094	trans-urocanate	HMDB0000301	met-d-Citrate	GCST90200416	10:94589724-95089724	-0.0277445576424959	0.624537795780183	0.964566315660467	1.0
MR-IVW LD	citrate	HMDB0000094	trans-urocanate	HMDB0000301	met-d-Citrate	GCST90200416	11:61356683-61856683	-0.209478197241549	0.47784414901579	0.661109508548412	1.0
MR-IVW LD	citrate	HMDB0000094	trans-urocanate	HMDB0000301	met-d-Citrate	GCST90200416	12:20812570-21569526	-0.0753117646956878	0.450683705159128	0.867286970748331	1.0
MR-IVW LD	citrate	HMDB0000094	trans-urocanate	HMDB0000301	met-d-Citrate	GCST90200416	12:120844110-121665390	0.138011575464619	0.337967000611189	0.683010761378048	1.0
MR-IVW LD	citrate	HMDB0000094	trans-urocanate	HMDB0000301	met-d-Citrate	GCST90200416	14:94594947-95094947	-0.457495444928447	0.643122319188124	0.476857372593393	1.0
MR-IVW LD	citrate	HMDB0000094	trans-urocanate	HMDB0000301	met-d-Citrate	GCST90200416	14:102387585-102887585	0.87163320911861	0.604344536117629	0.149223786506779	1.0
MR-IVW LD	citrate	HMDB0000094	trans-urocanate	HMDB0000301	met-d-Citrate	GCST90200416	15:42429423-42929423	-0.128873700404321	0.570879154492716	0.821398958446496	1.0
MR-IVW LD	citrate	HMDB0000094	trans-urocanate	HMDB0000301	met-d-Citrate	GCST90200416	15:43028726-45186579	-0.267924097088017	0.383990980329238	0.485342690461595	1.0
MR-IVW LD	citrate	HMDB0000094	trans-urocanate	HMDB0000301	met-d-Citrate	GCST90200416	16:58436602-58936602	-0.240554612071896	0.69820891240121	0.730446989716076	1.0
MR-IVW LD	citrate	HMDB0000094	trans-urocanate	HMDB0000301	met-d-Citrate	GCST90200416	17:6092241-7020419	-0.0808592124230176	0.0835309772674595	0.333037037077707	9.0
MR-IVW LD	citrate	HMDB0000094	trans-urocanate	HMDB0000301	met-d-Citrate	GCST90200416	17:57343504-58184169	0.712075830325298	0.468473344651208	0.12851293572407	1.0
MR-IVW LD	citrate	HMDB0000094	trans-urocanate	HMDB0000301	met-d-Citrate	GCST90200416	18:76910235-77410235	0.0606704450070848	0.621679964461104	0.922256974790099	1.0
MR-IVW LD	citrate	HMDB0000094	trans-urocanate	HMDB0000301	met-d-Citrate	GCST90200416	20:62104494-62604494	-1.00408746435631	0.693645834047118	0.147742766877331	1.0
MR-IVW LD	citrate	HMDB0000094	trans-urocanate	HMDB0000301	met-d-Citrate	GCST90200416	22:18883605-19740639	-0.198803238292385	0.180265437850807	0.270098333847458	1.0
MR-IVW LD	4-methyl-2-oxopentanoate	HMDB0000695	acetylphosphate	HMDB0001494	GCST90199655	M15488	4:88953670-89453670	0.0903290846894314	0.180658169378864	0.617075077451977	1.0
MR-IVW LD	acetoacetate	HMDB0000060	alpha-ketoglutarate	HMDB0000208	met-d-Acetoacetate	M33453	1:230046470-230546470	0.662196088410108	0.816195178738039	0.417181494206805	1.0
MR-IVW LD	acetoacetate	HMDB0000060	alpha-ketoglutarate	HMDB0000208	met-d-Acetoacetate	M33453	5:41395751-42449922	-0.215139970036354	0.402218204850578	0.59273026581956	1.0
MR-IVW LD	acetoacetate	HMDB0000060	alpha-ketoglutarate	HMDB0000208	met-d-Acetoacetate	M33453	8:8933102-9433102	-0.552146604188677	0.687761559603443	0.422080571801541	1.0
MR-IVW LD	acetoacetate	HMDB0000060	alpha-ketoglutarate	HMDB0000208	met-d-Acetoacetate	M33453	10:113686244-114186244	-0.933895734227462	0.772259934072712	0.226546717741116	1.0
MR-IVW LD	acetoacetate	HMDB0000060	alpha-ketoglutarate	HMDB0000208	met-d-Acetoacetate	M33453	11:116373213-116873213	-0.862990886812066	0.429357969667184	0.0444357819756161	2.0
MR-IVW LD	acetoacetate	HMDB0000060	alpha-ketoglutarate	HMDB0000208	met-d-Acetoacetate	M33453	12:122333527-122833527	-0.478870698516799	0.675330472267279	0.478268064050058	1.0
MR-IVW LD	uridine	HMDB0000296	glutamine	HMDB0000641	M00606	bioa_006	1:20665172-21165172	0.0625221421669828	0.0524955013996495	0.233653584880597	1.0
MR-IVW LD	uridine	HMDB0000296	glutamine	HMDB0000641	M00606	bioa_006	7:47852911-48352911	-0.0645630396938154	0.0530509775627075	0.223604215858885	1.0
MR-IVW LD	uridine	HMDB0000296	glutamine	HMDB0000641	M00606	bioa_006	22:50721752-51221752	0.0469793701493993	0.0367313292802182	0.200897055891582	1.0
MR-IVW LD	2-aminobutyrate	HMDB0000452	lactate	HMDB0000190	GCST90200305	GCST90200408	2:64970910-65470910	-0.121785069771054	0.0943190821224649	0.196633339313191	1.0
MR-IVW LD	2-aminobutyrate	HMDB0000452	lactate	HMDB0000190	GCST90200305	GCST90200408	4:88993818-89493818	0.219631689722584	0.128514725841547	0.0874509159543793	1.0
MR-IVW LD	alpha-ketoglutaramate*	HMDB0001552	lactate	HMDB0000190	GCST90199885	GCST90200408	3:99879368-100379368	-0.172027811603154	0.125639070105688	0.170929809630402	1.0
MR-IVW LD	n1-methyl-2-pyridone-5-carboxamide	HMDB0004193	choline	HMDB0000097	GCST90199778	GCST90200327	2:135485648-135985648	-0.0714965739687229	0.171854590959307	0.67738844055028	1.0
MR-IVW LD	n1-methyl-2-pyridone-5-carboxamide	HMDB0004193	choline	HMDB0000097	GCST90199778	GCST90200327	7:10019022-10519022	0.292730394680941	0.180856254903925	0.10553756877389	1.0
MR-IVW LD	alpha-ketoglutarate	HMDB0000208	phosphate	HMDB0001429	GCST90200455	M11438	20:44931392-45517926	0.0071339113871017	0.111295502480106	0.948891534216216	2.0
MR-IVW LD	arachidonate (20:4n6)	HMDB0001043	pantothenate	HMDB0000210	M01110	GCST90200279	11:61330635-61830635	-0.0879057354292371	0.0498064203551551	0.0775725276501072	1.0
MR-IVW LD	glycerophosphorylcholine (gpc)	HMDB0000086	bilirubin (z,z)	HMDB0000054	GCST90199629	M27716	1:40156715-40656715	-0.311793867272938	0.168469266994248	0.0642060643012805	1.0
MR-IVW LD	citrulline	HMDB0000904	adenosine 5'-diphosphate (adp)	HMDB0001341	M02132	GCST90200355	10:97115163-97871266	0.444589849233752	0.208534439899799	0.0330090450272507	1.0
MR-IVW LD	valine	HMDB0000883	bilirubin (z,z)	HMDB0000054	bioa_022	M27716	2:27492603-27992603	0.344267327092011	0.605075908222322	0.56937954137999	1.0
MR-IVW LD	valine	HMDB0000883	bilirubin (z,z)	HMDB0000054	bioa_022	M27716	2:64958074-65458074	-0.107580770696113	0.279710003809897	0.700522394103852	1.0
MR-IVW LD	valine	HMDB0000883	bilirubin (z,z)	HMDB0000054	bioa_022	M27716	2:211173777-211673777	0.797113200417147	0.657618390344143	0.225465985004505	1.0
MR-IVW LD	valine	HMDB0000883	bilirubin (z,z)	HMDB0000054	bioa_022	M27716	4:88972827-89472827	-0.222904626544352	0.187369106370614	0.234181951233159	1.0
MR-IVW LD	valine	HMDB0000883	bilirubin (z,z)	HMDB0000054	bioa_022	M27716	11:116381707-116882500	0.322925251192757	0.333579552847601	0.333014062011954	2.0
MR-IVW LD	valine	HMDB0000883	bilirubin (z,z)	HMDB0000054	bioa_022	M27716	12:56615040-57115040	-0.215026850092373	0.589589750253281	0.715330967149236	1.0
MR-IVW LD	valine	HMDB0000883	bilirubin (z,z)	HMDB0000054	bioa_022	M27716	16:70059237-70559237	0.715747249211465	0.380962245548036	0.0602734627727323	1.0
MR-IVW LD	valine	HMDB0000883	bilirubin (z,z)	HMDB0000054	bioa_022	M27716	17:6883609-7383609	-0.472646667245791	0.578584713352611	0.413984772847706	1.0
MR-IVW LD	valine	HMDB0000883	bilirubin (z,z)	HMDB0000054	bioa_022	M27716	17:40470632-40970632	-0.510225974379001	0.670296868301822	0.446541183638089	1.0
MR-IVW LD	valine	HMDB0000883	bilirubin (z,z)	HMDB0000054	bioa_022	M27716	19:49114511-49614511	-0.208622257430797	0.597091288508836	0.726790842089087	1.0
MR-IVW LD	tryptophan	HMDB0000929	asparagine	HMDB0000168	GCST90200441	bioa_003	6:111301079-112053797	0.132687173318574	0.0857706356293302	0.121863245647921	1.0
MR-IVW LD	4-acetamidobutanoate	HMDB0003681	ornithine	HMDB0000214	GCST90200311	GCST90200404	8:18005709-18505709	0.021457434777282	0.0616772229606945	0.727916150929729	1.0
MR-IVW LD	4-acetamidobutanoate	HMDB0003681	ornithine	HMDB0000214	GCST90200311	GCST90200404	22:50435332-50935332	0.134995484530307	0.146468273755588	0.356700481742145	1.0
MR-IVW LD	7-methylxanthine	HMDB0001991	creatinine	HMDB0000562	M34390	met-d-Creatinine	5:168189476-168689476	0.0090219660499972	0.0405732602960891	0.82403180805867	1.0
MR-IVW LD	isoleucine	HMDB0000172	3-hydroxybutyrate (bhba)	HMDB0000011	bioa_010	M00542	2:27480940-27980940	-1.33019692307062	0.351171987690643	0.0001519389383412	1.0
MR-IVW LD	isoleucine	HMDB0000172	3-hydroxybutyrate (bhba)	HMDB0000011	bioa_010	M00542	4:88976422-89476422	0.125622247725707	0.27027816934925	0.642082757538707	1.0
MR-IVW LD	isoleucine	HMDB0000172	3-hydroxybutyrate (bhba)	HMDB0000011	bioa_010	M00542	12:56615040-57115040	0.632327309471148	0.548390056001527	0.248885255663711	1.0
MR-IVW LD	isoleucine	HMDB0000172	3-hydroxybutyrate (bhba)	HMDB0000011	bioa_010	M00542	16:70059237-70559237	-0.250657530095774	0.356197542767679	0.481617313358526	1.0
MR-IVW LD	bilirubin (z,z)	HMDB0000054	cortisol	HMDB0000063	M27716	M01712	2:234140469-234918570	0.0181509220541331	0.0387219670488178	0.63924834303424	1.0
MR-IVW LD	4-acetamidobutanoate	HMDB0003681	cytidine	HMDB0000089	M01558	GCST90200429	8:18010431-18510431	-0.147252860599997	0.0669586985433483	0.0278665802278004	2.0
MR-IVW LD	4-acetamidobutanoate	HMDB0003681	cytidine	HMDB0000089	M01558	GCST90200429	18:22536478-23036478	-0.010947285961928	0.171633830406792	0.94914317544708	1.0
MR-IVW LD	n1-methyl-2-pyridone-5-carboxamide	HMDB0004193	arachidonate (20:4n6)	HMDB0001043	GCST90199778	GCST90200358	2:135485648-135985648	0.109859571142216	0.171748233705009	0.522397088576717	1.0
MR-IVW LD	n1-methyl-2-pyridone-5-carboxamide	HMDB0004193	arachidonate (20:4n6)	HMDB0001043	GCST90199778	GCST90200358	7:10019022-10519022	0.108431179327494	0.180771626541021	0.548623465927465	1.0
MR-IVW LD	glycine	HMDB0000123	oleate (18:1n9)	HMDB0000207	bioa_008	M01359	1:75967169-76725029	0.373457579693578	0.373457579693578	0.317310507862914	1.0
MR-IVW LD	glycine	HMDB0000123	oleate (18:1n9)	HMDB0000207	bioa_008	M01359	1:120004506-120504506	-0.515783871321613	0.442100461132812	0.243345009148763	1.0
MR-IVW LD	glycine	HMDB0000123	oleate (18:1n9)	HMDB0000207	bioa_008	M01359	2:165258389-165758389	0.52442750742031	0.547228703395104	0.337894700424809	1.0
MR-IVW LD	glycine	HMDB0000123	oleate (18:1n9)	HMDB0000207	bioa_008	M01359	2:210575251-212439946	-0.0020900289133628	0.055765078897711	0.970102947817891	6.0
MR-IVW LD	glycine	HMDB0000123	oleate (18:1n9)	HMDB0000207	bioa_008	M01359	3:125660381-126160381	-0.861372600326664	0.287124200108887	0.00269979606326	1.0
MR-IVW LD	glycine	HMDB0000123	oleate (18:1n9)	HMDB0000207	bioa_008	M01359	4:186924683-187424683	0.569214451189163	0.545497182389616	0.296726844041482	1.0
MR-IVW LD	glycine	HMDB0000123	oleate (18:1n9)	HMDB0000207	bioa_008	M01359	5:89976061-90476061	-0.075282344181712	0.602258753453722	0.900523550339779	1.0
MR-IVW LD	glycine	HMDB0000123	oleate (18:1n9)	HMDB0000207	bioa_008	M01359	5:131494202-131994202	-0.435626194404787	0.544532743005985	0.423710797166795	1.0
MR-IVW LD	glycine	HMDB0000123	oleate (18:1n9)	HMDB0000207	bioa_008	M01359	6:160525578-161025578	-1.33080985043931	0.546582617144714	0.0149007388623243	1.0
MR-IVW LD	glycine	HMDB0000123	oleate (18:1n9)	HMDB0000207	bioa_008	M01359	7:55797215-56297215	0.591902493128675	0.279199289211639	0.0340060452952656	1.0
MR-IVW LD	glycine	HMDB0000123	oleate (18:1n9)	HMDB0000207	bioa_008	M01359	8:8933358-9433358	-0.411701793334341	0.225063647022771	0.0673594261587587	1.0
MR-IVW LD	glycine	HMDB0000123	oleate (18:1n9)	HMDB0000207	bioa_008	M01359	8:126232077-126732077	0.0278145401773246	0.319867212039255	0.930706071768419	1.0
MR-IVW LD	glycine	HMDB0000123	oleate (18:1n9)	HMDB0000207	bioa_008	M01359	9:5720079-6894932	0.148500213116813	0.205564650628509	0.470047661498716	3.0
MR-IVW LD	glycine	HMDB0000123	oleate (18:1n9)	HMDB0000207	bioa_008	M01359	9:135887106-136387106	-0.594845212996313	0.432614700360957	0.169131444702673	1.0
MR-IVW LD	glycine	HMDB0000123	oleate (18:1n9)	HMDB0000207	bioa_008	M01359	10:64798306-65575478	-0.410690954351012	0.472294597503664	0.384538052996623	1.0
MR-IVW LD	glycine	HMDB0000123	oleate (18:1n9)	HMDB0000207	bioa_008	M01359	12:46859387-47359387	0.579899912499667	0.460946084294607	0.20836842481971	1.0
MR-IVW LD	glycine	HMDB0000123	oleate (18:1n9)	HMDB0000207	bioa_008	M01359	12:56611458-57111458	0.635574811485797	0.595851385767935	0.286122384391019	1.0
MR-IVW LD	glycine	HMDB0000123	oleate (18:1n9)	HMDB0000207	bioa_008	M01359	15:58217095-58717095	-0.534410006210895	0.558701370129574	0.338808706669853	1.0
MR-IVW LD	glycine	HMDB0000123	oleate (18:1n9)	HMDB0000207	bioa_008	M01359	16:80861176-81361176	0.0661577390647862	0.246587936514203	0.788474038011842	1.0
MR-IVW LD	glycine	HMDB0000123	oleate (18:1n9)	HMDB0000207	bioa_008	M01359	17:45188952-45974996	0.607690884266601	0.517662605115993	0.240429857397094	1.0
MR-IVW LD	glycine	HMDB0000123	oleate (18:1n9)	HMDB0000207	bioa_008	M01359	19:17984588-18484588	-0.0233043329638078	0.559303991131403	0.966764427019274	1.0
MR-IVW LD	1-methylxanthine	HMDB0010738	pantothenate	HMDB0000210	M34389	M01508	8:18010431-18510431	0.0657685557919735	0.0572822905284934	0.250907410498616	1.0
MR-IVW LD	valine	HMDB0000883	choline phosphate	HMDB0001565	M01649	GCST90200363	4:88976422-89476422	-0.0536035353607117	0.149574898182917	0.720064542838399	1.0
MR-IVW LD	glycochenodeoxycholate	HMDB0000637	inositol 1-phosphate (i1p)	HMDB0000213	M32346	M01481	6:156877825-157377825	0.219702993334775	0.332605920465147	0.508900648965487	1.0
MR-IVW LD	glutamine	HMDB0000641	cholesterol	HMDB0000067	met-d-Gln	M00063	1:213912734-214412734	-0.427176054258951	0.605166076866847	0.480261302753423	1.0
MR-IVW LD	glutamine	HMDB0000641	cholesterol	HMDB0000067	met-d-Gln	M00063	2:26939063-28767861	-0.658024641750295	0.210567885360094	0.0017780505982168	1.0
MR-IVW LD	glutamine	HMDB0000641	cholesterol	HMDB0000067	met-d-Gln	M00063	2:190998205-192033792	0.325875426123522	0.263803916385708	0.216721062179051	1.0
MR-IVW LD	glutamine	HMDB0000641	cholesterol	HMDB0000067	met-d-Gln	M00063	2:211168890-211668890	0.30860226193067	0.705376598698682	0.661748776081762	1.0
MR-IVW LD	glutamine	HMDB0000641	cholesterol	HMDB0000067	met-d-Gln	M00063	3:38941335-39441335	0.319897284530025	0.679781729626305	0.637934810590958	1.0
MR-IVW LD	glutamine	HMDB0000641	cholesterol	HMDB0000067	met-d-Gln	M00063	3:52085887-52937605	-1.40739517671149	0.725021757699851	0.0522368760834786	1.0
MR-IVW LD	glutamine	HMDB0000641	cholesterol	HMDB0000067	met-d-Gln	M00063	3:159689586-160441236	0.68364740674581	0.390655660997605	0.0801183137276338	1.0
MR-IVW LD	glutamine	HMDB0000641	cholesterol	HMDB0000067	met-d-Gln	M00063	5:55611894-56111894	0.820486635947168	0.703274259383286	0.243345009148762	1.0
MR-IVW LD	glutamine	HMDB0000641	cholesterol	HMDB0000067	met-d-Gln	M00063	6:20425792-20925792	-0.905093946161789	0.641108211864599	0.158019253847398	1.0
MR-IVW LD	glutamine	HMDB0000641	cholesterol	HMDB0000067	met-d-Gln	M00063	6:41265224-41765224	-0.90689122085715	0.734150035931977	0.216721062179051	1.0
MR-IVW LD	glutamine	HMDB0000641	cholesterol	HMDB0000067	met-d-Gln	M00063	6:56020405-56520405	0.595493258750118	0.723098957053713	0.410206998692258	1.0
MR-IVW LD	glutamine	HMDB0000641	cholesterol	HMDB0000067	met-d-Gln	M00063	6:126492728-127693092	0.0585842927491838	0.497966488368084	0.906347316282197	1.0
MR-IVW LD	glutamine	HMDB0000641	cholesterol	HMDB0000067	met-d-Gln	M00063	6:131635614-132135614	-0.122876738294423	0.552945322324912	0.824140895741888	1.0
MR-IVW LD	glutamine	HMDB0000641	cholesterol	HMDB0000067	met-d-Gln	M00063	7:72772933-73272933	0.442615454170967	0.345793323571067	0.200545135908884	1.0
MR-IVW LD	glutamine	HMDB0000641	cholesterol	HMDB0000067	met-d-Gln	M00063	8:17124777-17669461	-0.637850772275514	0.492884687667443	0.195624786869267	1.0
MR-IVW LD	glutamine	HMDB0000641	cholesterol	HMDB0000067	met-d-Gln	M00063	8:126231747-126731747	-0.723971761713784	0.586072378530205	0.216721062179051	1.0
MR-IVW LD	glutamine	HMDB0000641	cholesterol	HMDB0000067	met-d-Gln	M00063	9:4040541-4540541	0.467083341908312	0.498222231368869	0.348501423761088	1.0
MR-IVW LD	glutamine	HMDB0000641	cholesterol	HMDB0000067	met-d-Gln	M00063	9:21884172-22384172	0.567110645727971	0.68863435552682	0.410206998692258	1.0
MR-IVW LD	glutamine	HMDB0000641	cholesterol	HMDB0000067	met-d-Gln	M00063	10:98828483-99609412	-0.119991286234003	0.205699347829719	0.55966892719941	1.0
MR-IVW LD	glutamine	HMDB0000641	cholesterol	HMDB0000067	met-d-Gln	M00063	10:114535278-115035278	0.0403541382621032	0.68602035045576	0.95309266714744	1.0
MR-IVW LD	glutamine	HMDB0000641	cholesterol	HMDB0000067	met-d-Gln	M00063	11:8005408-8505408	0.246074170397725	0.437465191818177	0.57377540363273	1.0
MR-IVW LD	glutamine	HMDB0000641	cholesterol	HMDB0000067	met-d-Gln	M00063	11:18148958-18648958	0.577463866595707	0.701206123723357	0.410206998692258	1.0
MR-IVW LD	glutamine	HMDB0000641	cholesterol	HMDB0000067	met-d-Gln	M00063	11:73860169-74360169	-0.532104959821357	0.694049947593077	0.443279727088511	1.0
MR-IVW LD	glutamine	HMDB0000641	cholesterol	HMDB0000067	met-d-Gln	M00063	12:4051876-4551876	-0.522330308975488	0.718204174841294	0.467058901715173	1.0
MR-IVW LD	glutamine	HMDB0000641	cholesterol	HMDB0000067	met-d-Gln	M00063	12:46377388-47736079	0.354318067601928	0.234207818530445	0.13032126956546	2.0
MR-IVW LD	glutamine	HMDB0000641	cholesterol	HMDB0000067	met-d-Gln	M00063	12:55949170-57674145	0.108459973773088	0.0889184416789822	0.222552391845407	3.0
MR-IVW LD	glutamine	HMDB0000641	cholesterol	HMDB0000067	met-d-Gln	M00063	12:59330993-60240767	-0.181543341719404	0.312118143219996	0.560802837255294	2.0
MR-IVW LD	glutamine	HMDB0000641	cholesterol	HMDB0000067	met-d-Gln	M00063	12:121134495-121634495	0.638474257048057	0.723604157987799	0.37758597547425	1.0
MR-IVW LD	glutamine	HMDB0000641	cholesterol	HMDB0000067	met-d-Gln	M00063	14:21242229-21782312	-1.45558700685563e-308	0.686100155204043	1.0	1.0
MR-IVW LD	glutamine	HMDB0000641	cholesterol	HMDB0000067	met-d-Gln	M00063	14:74940531-75440531	-0.208711361243707	0.667876355979865	0.754660563059687	1.0
MR-IVW LD	glutamine	HMDB0000641	cholesterol	HMDB0000067	met-d-Gln	M00063	14:100545139-101045139	-0.420092639282635	0.549351912908057	0.444446702634921	1.0
MR-IVW LD	glutamine	HMDB0000641	cholesterol	HMDB0000067	met-d-Gln	M00063	16:70118909-70618909	1.56550066110265	0.698884223706538	0.0250909228718929	1.0
MR-IVW LD	glutamine	HMDB0000641	cholesterol	HMDB0000067	met-d-Gln	M00063	17:25345818-25845818	0.949781355285971	0.607860067383021	0.118170245865334	1.0
MR-IVW LD	glutamine	HMDB0000641	cholesterol	HMDB0000067	met-d-Gln	M00063	18:31306350-31806350	0.42963736293191	0.730383516984247	0.556374370426907	1.0
MR-IVW LD	glutamine	HMDB0000641	cholesterol	HMDB0000067	met-d-Gln	M00063	20:55862882-56362882	0.204645363929792	0.695794237361303	0.768668006560811	1.0
MR-IVW LD	glutamine	HMDB0000641	cholesterol	HMDB0000067	met-d-Gln	M00063	22:44074730-44574730	-1.36601964338317	0.683009821691585	0.0455002638963576	1.0
MR-IVW LD	choline	HMDB0000097	cysteinylglycine	HMDB0000078	GCST90200327	GCST90200364	2:211290507-211790507	-0.225408455211122	0.177685149596209	0.20458963974818	1.0
MR-IVW LD	choline	HMDB0000097	cysteinylglycine	HMDB0000078	GCST90200327	GCST90200364	17:17175631-17675631	-0.171782699690353	0.151612529494269	0.257198455083331	1.0
MR-IVW LD	n-acetylornithine	HMDB0003357	citrulline	HMDB0000904	bioa_023	bioa_005	2:72878681-74437061	0.027758947162847	0.0159523134953172	0.0818378676261417	7.0
MR-IVW LD	n-acetylornithine	HMDB0003357	citrulline	HMDB0000904	bioa_023	bioa_005	5:950573-1450573	0.0119307156691102	0.142032329394177	0.93305643176983	1.0
MR-IVW LD	n-acetylornithine	HMDB0003357	citrulline	HMDB0000904	bioa_023	bioa_005	14:23348952-23848952	-0.836488869073103	0.181411595982021	4.00736537960665e-06	1.0
MR-IVW LD	n-acetylornithine	HMDB0003357	citrulline	HMDB0000904	bioa_023	bioa_005	17:37301988-37801988	0.0719547170471056	0.166177175628419	0.665014769825497	1.0
MR-IVW LD	7-methylxanthine	HMDB0001991	urea	HMDB0000294	M34390	M01670	5:168189476-168689476	0.350165918851412	0.156970929140288	0.0256964190872528	1.0
MR-IVW LD	n-acetylglucosaminylasparagine	HMDB0000489	tyrosine	HMDB0000158	GCST90200316	GCST90200427	4:178111987-178611987	0.0329903772502973	0.110022989728911	0.764291686996426	1.0
MR-IVW LD	n-acetylglucosaminylasparagine	HMDB0000489	tyrosine	HMDB0000158	GCST90200316	GCST90200427	6:167457759-167966043	0.0329507967731755	0.0379601377459644	0.385374183203376	4.0
MR-IVW LD	n-acetylglucosaminylasparagine	HMDB0000489	tyrosine	HMDB0000158	GCST90200316	GCST90200427	14:94594947-95094947	0.133562364106941	0.129151129661414	0.301063426622641	1.0
MR-IVW LD	n-acetylglucosaminylasparagine	HMDB0000489	tyrosine	HMDB0000158	GCST90200316	GCST90200427	17:64055051-64555051	-0.058451065077786	0.127141863560742	0.645709264599159	1.0
MR-IVW LD	acetoacetate	HMDB0000060	2-hydroxyphenylacetate	HMDB0000669	met-d-Acetoacetate	GCST90200369	5:41395751-42449922	-0.636508700374144	0.349097858776395	0.068258584454849	1.0
MR-IVW LD	acetoacetate	HMDB0000060	2-hydroxyphenylacetate	HMDB0000669	met-d-Acetoacetate	GCST90200369	6:166525103-167025103	-0.215491662658611	0.444912819989668	0.628140465924263	1.0
MR-IVW LD	acetoacetate	HMDB0000060	2-hydroxyphenylacetate	HMDB0000669	met-d-Acetoacetate	GCST90200369	10:113686244-114186244	-0.370794606355813	0.69500676089795	0.593679047852678	1.0
MR-IVW LD	acetoacetate	HMDB0000060	2-hydroxyphenylacetate	HMDB0000669	met-d-Acetoacetate	GCST90200369	11:116373213-116873213	0.11817794151044	0.507410328341049	0.815835881292547	1.0
MR-IVW LD	acetoacetate	HMDB0000060	2-hydroxyphenylacetate	HMDB0000669	met-d-Acetoacetate	GCST90200369	12:122333527-122833527	-0.0597550839917405	0.555517321451963	0.914339528999615	1.0
MR-IVW LD	4-methyl-2-oxopentanoate	HMDB0000695	glycine	HMDB0000123	M22116	met-d-Gly	4:88976422-89476422	-0.0836242370919829	0.0395034529002891	0.0342696730596143	1.0
MR-IVW LD	4-methyl-2-oxopentanoate	HMDB0000695	glycine	HMDB0000123	M22116	met-d-Gly	13:48209901-48709901	0.0194320093632429	0.0456555488954171	0.67038325363369	1.0
MR-IVW LD	histidine	HMDB0000177	inosine	HMDB0000195	met-d-His	M01123	1:168963261-169463261	-1.76378697834944	1.14436178952434	0.123247583027046	1.0
MR-IVW LD	histidine	HMDB0000177	inosine	HMDB0000195	met-d-His	M01123	2:27491237-27991237	-0.391264287922167	0.830438488651134	0.637530875102471	1.0
MR-IVW LD	histidine	HMDB0000177	inosine	HMDB0000195	met-d-His	M01123	2:211290507-212074453	0.382932629780853	0.641412154882927	0.550497415772854	1.0
MR-IVW LD	histidine	HMDB0000177	inosine	HMDB0000195	met-d-His	M01123	3:148408762-149190142	-0.0724306686586795	0.64131564037707	0.910077530098228	2.0
MR-IVW LD	histidine	HMDB0000177	inosine	HMDB0000195	met-d-His	M01123	8:145389726-145889726	-2.03538942964583	0.949116903851022	0.0319921514514123	1.0
MR-IVW LD	histidine	HMDB0000177	inosine	HMDB0000195	met-d-His	M01123	12:46932531-47432531	3.20589315286326	1.10328935530969	0.0036636331567245	1.0
MR-IVW LD	histidine	HMDB0000177	inosine	HMDB0000195	met-d-His	M01123	12:56610020-57110020	0.421507774035926	0.599670853783071	0.482118974408007	1.0
MR-IVW LD	histidine	HMDB0000177	inosine	HMDB0000195	met-d-His	M01123	12:95659569-96755187	-0.943733172312184	0.385778536934929	0.0144327593317097	3.0
MR-IVW LD	histidine	HMDB0000177	inosine	HMDB0000195	met-d-His	M01123	14:21241151-21765620	-2.47587427968677	1.11057735179366	0.0257901078108989	1.0
MR-IVW LD	histidine	HMDB0000177	inosine	HMDB0000195	met-d-His	M01123	14:94599201-95099201	1.08191890649459	0.957334305140662	0.258418506878546	1.0
MR-IVW LD	histidine	HMDB0000177	inosine	HMDB0000195	met-d-His	M01123	15:43028726-45092210	0.711299796886619	1.08296996102558	0.511306480063909	1.0
MR-IVW LD	histidine	HMDB0000177	inosine	HMDB0000195	met-d-His	M01123	20:38915692-39415692	-0.707758262787219	0.976527223339327	0.468592749074925	1.0
MR-IVW LD	eicosapentaenoate (epa; 20:5n3)	HMDB0001999	taurochenodeoxycholate	HMDB0000951	GCST90200349	M18494	11:61319830-61819830	0.0675150710919797	0.0948083977036314	0.476389719940775	1.0
MR-IVW LD	threonine	HMDB0000167	thyroxine	HMDB0000248	bioa_019	GCST90200293	2:27191397-28253174	-0.670527391424781	0.204616624334893	0.0010491870574517	1.0
MR-IVW LD	threonine	HMDB0000167	thyroxine	HMDB0000248	bioa_019	GCST90200293	6:126521687-127323798	-0.0372152097869238	0.324682978960852	0.908746212376882	1.0
MR-IVW LD	threonine	HMDB0000167	thyroxine	HMDB0000248	bioa_019	GCST90200293	8:74631674-75131674	-0.207378933568204	0.188962372402716	0.272439690515321	1.0
MR-IVW LD	threonine	HMDB0000167	thyroxine	HMDB0000248	bioa_019	GCST90200293	12:46636543-47464292	-0.0088163509507581	0.192954977776917	0.963556351141514	2.0
MR-IVW LD	threonine	HMDB0000167	thyroxine	HMDB0000248	bioa_019	GCST90200293	12:56615040-57115040	-0.214791635641706	0.207204789409039	0.299915223345925	1.0
MR-IVW LD	threonine	HMDB0000167	thyroxine	HMDB0000248	bioa_019	GCST90200293	12:59727701-60227701	-0.27010664847842	0.328688339188972	0.411207062749295	1.0
MR-IVW LD	threonine	HMDB0000167	thyroxine	HMDB0000248	bioa_019	GCST90200293	16:1654524-2154524	0.17054283273503	0.238194715062887	0.474003230178052	1.0
MR-IVW LD	threonine	HMDB0000167	thyroxine	HMDB0000248	bioa_019	GCST90200293	20:42792364-43292364	-0.968249485697407	0.320639608844773	0.0025298855015328	1.0
MR-IVW LD	7-methylxanthine	HMDB0001991	ornithine	HMDB0000214	GCST90199754	bioa_014	15:74777880-75578595	-0.0283708953799864	0.0827139806996705	0.731598460155254	1.0
MR-IVW LD	mannose	HMDB0000169	xanthine	HMDB0000292	GCST90200435	M03147	2:27176853-28662558	0.103431211926965	0.103431211926965	0.317310507862914	1.0
MR-IVW LD	gluconate	HMDB0000625	allantoin	HMDB0000462	GCST90200373	M01107	4:99521223-100894070	0.0278235246525896	0.178865515623797	0.876383359901404	1.0
MR-IVW LD	betaine	HMDB0000043	myo-inositol	HMDB0000211	GCST90200425	M19934	2:211290507-211790507	0.229027081534554	0.13315527996195	0.0854324415826576	1.0
MR-IVW LD	betaine	HMDB0000043	myo-inositol	HMDB0000211	GCST90200425	M19934	5:78081434-78907016	0.096932507376603	0.0784691726382021	0.216721062179051	1.0
MR-IVW LD	betaine	HMDB0000043	myo-inositol	HMDB0000211	GCST90200425	M19934	6:160264283-160825366	0.274388622620164	0.145951395010725	0.0601080779223985	1.0
MR-IVW LD	betaine	HMDB0000043	myo-inositol	HMDB0000211	GCST90200425	M19934	12:68601-568601	-0.0757248547167892	0.113587282075184	0.504985075093848	1.0
MR-IVW LD	glutamate	HMDB0000148	1-methylxanthine	HMDB0010738	bioa_007	M34389	12:121174861-121674861	-0.299969617691118	0.397018611650008	0.449915711545697	1.0
MR-IVW LD	citrate	HMDB0000094	3-(4-hydroxyphenyl)lactate	HMDB0000755	GCST90200304	GCST90200371	5:14503745-15117020	0.18058011029079	0.115506806158521	0.117965114478607	2.0
MR-IVW LD	citrate	HMDB0000094	3-(4-hydroxyphenyl)lactate	HMDB0000755	GCST90200304	GCST90200371	17:6357018-6961881	0.0671494730291747	0.0767140828941545	0.381399091699492	3.0
MR-IVW LD	citrate	HMDB0000094	3-(4-hydroxyphenyl)lactate	HMDB0000755	GCST90200304	GCST90200371	22:19003274-19503274	-0.0899590190432578	0.122845916093337	0.463990671858442	1.0
MR-IVW LD	spermidine	HMDB0001257	caffeine	HMDB0001847	GCST90200423	M00569	1:247789451-248289451	0.144811223034014	0.154573777395857	0.348839783213246	1.0
MR-IVW LD	4-acetamidobutanoate	HMDB0003681	citrulline	HMDB0000904	GCST90200311	M02132	8:18005709-18505709	0.0144777502107318	0.0711701714059646	0.838803321329638	2.0
MR-IVW LD	arachidonate (20:4n6)	HMDB0001043	1-(1-enyl-stearoyl)-2-arachidonoyl-gpe (p-18:0/20:4)*	HMDB0005779	GCST90200358	GCST90200058	11:61052244-62029047	0.880372126479962	0.0489020192647496	1.85292462156891e-72	3.0
MR-IVW LD	glycerophosphoethanolamine	HMDB0000114	myo-inositol	HMDB0000211	GCST90199808	GCST90200401	1:40156715-40656715	0.17065972346461	0.177988518729315	0.337647246709768	1.0
MR-IVW LD	glycerophosphoethanolamine	HMDB0000114	myo-inositol	HMDB0000211	GCST90199808	GCST90200401	22:24208096-24708096	0.052357861465277	0.121170954123073	0.665669381333461	1.0
MR-IVW LD	valine	HMDB0000883	isoursodeoxycholate	HMDB0000686	M01649	GCST90199892	4:88976422-89476422	-0.101264507648148	0.149671780596123	0.498674277127167	1.0
MR-IVW LD	sphingosine 1-phosphate	HMDB0000277	7-methylxanthine	HMDB0001991	GCST90199657	M34390	17:74160792-74684003	0.140881796306782	0.195067102578622	0.470157862857673	1.0
MR-IVW LD	glycochenodeoxycholate	HMDB0000637	pantothenate	HMDB0000210	M32346	M01508	6:156877825-157377825	-0.157498217196337	0.163926715857412	0.336660627322078	1.0
MR-IVW LD	glutamine	HMDB0000641	urate	HMDB0000289	M00053	GCST90200307	12:56615040-57115040	-0.179633618791325	0.110506020957579	0.104044347168704	1.0
MR-IVW LD	myo-inositol	HMDB0000211	glycine	HMDB0000123	GCST90200401	met-d-Gly	16:24676314-25176314	-0.0694226288613778	0.0422843001248762	0.100630160261574	1.0
MR-IVW LD	myo-inositol	HMDB0000211	glycine	HMDB0000123	GCST90200401	met-d-Gly	19:18383755-18883755	-0.0578216107564818	0.0474849840863446	0.223344836939348	1.0
MR-IVW LD	sarcosine	HMDB0000271	phenylalanine	HMDB0000159	bioa_031	GCST90200396	1:157842259-158342259	-0.304008929338969	0.302925777291938	0.31558320345273	1.0
MR-IVW LD	sarcosine	HMDB0000271	phenylalanine	HMDB0000159	bioa_031	GCST90200396	9:136282183-136851769	0.0090685074395697	0.114377821022747	0.936805506556949	2.0
MR-IVW LD	glycerophosphoethanolamine	HMDB0000114	3-ureidopropionate	HMDB0000026	GCST90199808	GCST90200283	1:40156715-40656715	-0.107769344500755	0.185505188624739	0.561273770357853	1.0
MR-IVW LD	glycerophosphoethanolamine	HMDB0000114	3-ureidopropionate	HMDB0000026	GCST90199808	GCST90200283	22:24208096-24708096	0.134373532775897	0.126275850906088	0.287271205572748	1.0
MR-IVW LD	mannose	HMDB0000169	1-stearoyl-2-oleoyl-gps (18:0/18:1)	HMDB0010163	GCST90200435	GCST90199652	2:27176853-28662558	-0.0049424975767617	0.086112046898123	0.954229651854617	2.0
MR-IVW LD	mannose	HMDB0000169	1-stearoyl-2-oleoyl-gps (18:0/18:1)	HMDB0010163	GCST90200435	GCST90199652	12:22996345-23496345	0.128393394038626	0.18459598167573	0.486718632714966	1.0
MR-IVW LD	pantothenate	HMDB0000210	valine	HMDB0000883	GCST90200279	GCST90200442	1:199230515-199730515	-0.0564998221535004	0.170564144478483	0.740453665890591	1.0
MR-IVW LD	acetone	HMDB0001659	arginine	HMDB0000517	met-d-Acetone	GCST90200372	1:120074995-120574995	-1.16244364203816	0.670236433357305	0.0828509520268568	1.0
MR-IVW LD	acetone	HMDB0001659	arginine	HMDB0000517	met-d-Acetone	GCST90200372	5:41206969-43455198	0.27021303427874	0.24314931552662	0.266437115922045	2.0
MR-IVW LD	acetone	HMDB0001659	arginine	HMDB0000517	met-d-Acetone	GCST90200372	6:166522838-167022838	0.501687351696317	0.581986620284188	0.388673443704685	1.0
MR-IVW LD	acetone	HMDB0001659	arginine	HMDB0000517	met-d-Acetone	GCST90200372	8:126241733-126741733	-0.139686584602176	0.606419760647392	0.817822638785242	1.0
MR-IVW LD	acetone	HMDB0001659	arginine	HMDB0000517	met-d-Acetone	GCST90200372	10:135065795-135607239	-0.356705007025945	0.349812745824603	0.307869473169041	2.0
MR-IVW LD	acetone	HMDB0001659	arginine	HMDB0000517	met-d-Acetone	GCST90200372	11:116461180-116961180	1.41230342918011	0.655024990257815	0.0310753751004602	1.0
MR-IVW LD	acetone	HMDB0001659	arginine	HMDB0000517	met-d-Acetone	GCST90200372	12:122365033-122865033	1.21550233239994	0.550287775283748	0.0271851796276351	1.0
MR-IVW LD	acetone	HMDB0001659	arginine	HMDB0000517	met-d-Acetone	GCST90200372	12:123068455-124007504	-0.967269020182507	0.635700841557305	0.128114614807535	1.0
MR-IVW LD	acetone	HMDB0001659	arginine	HMDB0000517	met-d-Acetone	GCST90200372	13:42058883-42558883	0.136955852807843	0.659175260301886	0.835409731913795	1.0
MR-IVW LD	acetone	HMDB0001659	arginine	HMDB0000517	met-d-Acetone	GCST90200372	17:6935779-7435779	-0.71986203764053	0.481105886957274	0.134584537434408	1.0
MR-IVW LD	acetone	HMDB0001659	arginine	HMDB0000517	met-d-Acetone	GCST90200372	19:45929043-46429043	0.69281705822857	0.645791282218056	0.283352403295281	1.0
MR-IVW LD	kynurenine	HMDB0000684	glutamate	HMDB0000148	M15140	bioa_007	8:39556267-40056267	-0.0873102196727425	0.0806933638380248	0.279252527946261	1.0
MR-IVW LD	kynurenine	HMDB0000684	glutamate	HMDB0000148	M15140	bioa_007	12:111634608-112134608	0.212832203862504	0.0559201796801112	0.0001412323819349	1.0
MR-IVW LD	kynurenine	HMDB0000684	glutamate	HMDB0000148	M15140	bioa_007	12:112341686-113156415	0.143938242053687	0.0676401513410176	0.0333370835800308	1.0
MR-IVW LD	kynurenine	HMDB0000684	glutamate	HMDB0000148	M15140	bioa_007	16:87628822-88128822	-0.0087104907248732	0.0475983099719869	0.854798018617386	1.0
MR-IVW LD	5-oxoproline	HMDB0000267	lactate	HMDB0000190	GCST90200280	M00527	8:144861615-145802337	0.0472300552620822	0.0393583793850684	0.230139340443415	1.0
MR-IVW LD	5-oxoproline	HMDB0000267	lactate	HMDB0000190	GCST90200280	M00527	12:56615338-57115338	0.0185423685398374	0.179242895885105	0.917607199040528	1.0
MR-IVW LD	5,6-dihydrothymine	HMDB0000079	glycerol 3-phosphate	HMDB0000126	GCST90200339	M15365	22:50721854-51221854	0.206602017085034	0.179943692299869	0.250907410498614	1.0
MR-IVW LD	pantothenate	HMDB0000210	hypotaurine	HMDB0000965	M01508	GCST90200379	2:27200724-27700724	0.144434784421222	0.149341935286834	0.333473298118343	1.0
MR-IVW LD	4-methyl-2-oxopentanoate	HMDB0000695	glycerol 3-phosphate	HMDB0000126	M22116	M15365	4:88976422-89476422	0.192447426473644	0.156363534009835	0.218409186619238	1.0
MR-IVW LD	4-methyl-2-oxopentanoate	HMDB0000695	glycerol 3-phosphate	HMDB0000126	M22116	M15365	13:48209901-48709901	-0.107096806222862	0.180725860501079	0.553453837615598	1.0
MR-IVW LD	1-methylxanthine	HMDB0010738	sarcosine	HMDB0000271	GCST90199763	GCST90200291	8:18005709-18505709	0.0473837321568448	0.0588303093133895	0.420571231410499	1.0
MR-IVW LD	1-methylxanthine	HMDB0010738	sarcosine	HMDB0000271	GCST90199763	GCST90200291	15:74275585-74775585	0.0405200114205537	0.148937411925354	0.785575373439814	1.0
MR-IVW LD	1-methylxanthine	HMDB0010738	sarcosine	HMDB0000271	GCST90199763	GCST90200291	15:74777880-75599999	0.129521850126463	0.119696935300288	0.279216275197293	1.0
MR-IVW LD	citrate	HMDB0000094	leucine	HMDB0000687	M01564	met-d-Leu	5:14625868-15125868	-0.0451666360547278	0.0418784616226193	0.28080306461911	1.0
MR-IVW LD	citrate	HMDB0000094	leucine	HMDB0000687	M01564	met-d-Leu	9:84927464-85427464	-0.0574502150218554	0.0456295315763196	0.208009476182225	1.0
MR-IVW LD	citrate	HMDB0000094	leucine	HMDB0000687	M01564	met-d-Leu	17:6345930-6933878	0.0397355584036644	0.0277373731448208	0.151982515338607	2.0
MR-IVW LD	citrate	HMDB0000094	leucine	HMDB0000687	M01564	met-d-Leu	22:18904608-19404608	0.0585839035606579	0.0414994937553204	0.158044927341004	1.0
MR-IVW LD	threonine	HMDB0000167	oleamide	HMDB0002117	bioa_019	M32458	2:27191397-28253174	0.341297451209308	0.149317634904072	0.0222709789592329	1.0
MR-IVW LD	threonine	HMDB0000167	oleamide	HMDB0002117	bioa_019	M32458	6:126521687-127323798	-0.274543683096	0.355889959568889	0.440452945294225	1.0
MR-IVW LD	threonine	HMDB0000167	oleamide	HMDB0002117	bioa_019	M32458	8:74631674-75131674	0.250478443892124	0.20712640552618	0.226546717741117	1.0
MR-IVW LD	threonine	HMDB0000167	oleamide	HMDB0002117	bioa_019	M32458	12:46636543-47464292	-0.079609516093969	0.203034385491417	0.694985297162748	2.0
MR-IVW LD	threonine	HMDB0000167	oleamide	HMDB0002117	bioa_019	M32458	12:56615040-57115040	0.214741072781473	0.227129980826559	0.34442686630594	1.0
MR-IVW LD	threonine	HMDB0000167	oleamide	HMDB0002117	bioa_019	M32458	12:59727701-60227701	-0.44470878675562	0.360270409523541	0.217063200328943	1.0
MR-IVW LD	threonine	HMDB0000167	oleamide	HMDB0002117	bioa_019	M32458	16:1654524-2154524	-0.272954901092029	0.261087296696722	0.295812938228251	1.0
MR-IVW LD	threonine	HMDB0000167	oleamide	HMDB0002117	bioa_019	M32458	20:42792364-43292364	0.253971943336358	0.351653460004187	0.470157862857669	1.0
MR-IVW LD	cholesterol	HMDB0000067	glutamine	HMDB0000641	M00063	M00053	1:109571511-110071511	-0.0294694957329003	0.166993809153103	0.859924253238214	1.0
MR-IVW LD	citrulline	HMDB0000904	3-methyl-2-oxovalerate	HMDB0000491	bioa_005	M15676	2:211099261-211599261	-0.0586380724082226	0.199369446187959	0.768668006560811	1.0
MR-IVW LD	citrulline	HMDB0000904	3-methyl-2-oxovalerate	HMDB0000491	bioa_005	M15676	8:10310878-10810878	-0.0472794338387417	0.299436414312031	0.874539745432806	1.0
MR-IVW LD	citrulline	HMDB0000904	3-methyl-2-oxovalerate	HMDB0000491	bioa_005	M15676	8:11437159-11937159	0.128859540695484	0.37047117949952	0.727970796961299	1.0
MR-IVW LD	citrulline	HMDB0000904	3-methyl-2-oxovalerate	HMDB0000491	bioa_005	M15676	9:133044244-133627617	-0.206255210017481	0.163774275111201	0.207890545204851	2.0
MR-IVW LD	citrulline	HMDB0000904	3-methyl-2-oxovalerate	HMDB0000491	bioa_005	M15676	9:135893372-136393372	0.055801129465109	0.320856494424382	0.861933801629759	1.0
MR-IVW LD	citrulline	HMDB0000904	3-methyl-2-oxovalerate	HMDB0000491	bioa_005	M15676	10:97138579-97638579	-0.496064441253352	0.2811031833769	0.0776132094577031	1.0
MR-IVW LD	citrulline	HMDB0000904	3-methyl-2-oxovalerate	HMDB0000491	bioa_005	M15676	17:9542768-10042768	0.12224942809308	0.21628744970314	0.571925908937656	1.0
MR-IVW LD	serine	HMDB0000187	histidine	HMDB0000177	bioa_018	met-d-His	1:11610843-12110843	0.0359807030893845	0.0904288416194302	0.690711505610767	1.0
MR-IVW LD	serine	HMDB0000187	histidine	HMDB0000177	bioa_018	met-d-His	1:119427250-120522606	0.0227307521895583	0.0225570763732068	0.31359879606394	3.0
MR-IVW LD	serine	HMDB0000187	histidine	HMDB0000177	bioa_018	met-d-His	2:27480940-27980940	0.40516960253057	0.0510591811143305	2.0999763917886203e-15	1.0
MR-IVW LD	serine	HMDB0000187	histidine	HMDB0000177	bioa_018	met-d-His	2:211315692-212076215	-0.390990158075448	0.0379928084282381	7.723832215591381e-25	1.0
MR-IVW LD	serine	HMDB0000187	histidine	HMDB0000177	bioa_018	met-d-His	3:125660381-126160381	0.301114413839793	0.0931635380821921	0.00122881540509	1.0
MR-IVW LD	serine	HMDB0000187	histidine	HMDB0000177	bioa_018	met-d-His	7:55551853-56922308	-0.0425679063979386	0.0291362462966985	0.144016849012712	2.0
MR-IVW LD	serine	HMDB0000187	histidine	HMDB0000177	bioa_018	met-d-His	8:126232621-126732621	0.269218115976259	0.0774193841528561	0.0005063031039759	1.0
MR-IVW LD	serine	HMDB0000187	histidine	HMDB0000177	bioa_018	met-d-His	10:65065800-65565800	0.129860067112331	0.0915427377081484	0.156023506910831	1.0
MR-IVW LD	isoursodeoxycholate	HMDB0000686	cystathionine	HMDB0000099	GCST90199892	GCST90200383	5:35715970-36215970	-0.0934844261104907	0.177019998198546	0.59742928369082	1.0
MR-IVW LD	ornithine	HMDB0000214	cytosine	HMDB0000630	GCST90200404	GCST90200433	6:131644358-132144358	0.17860602328855	0.138365081273181	0.196762067554268	1.0
MR-IVW LD	ornithine	HMDB0000214	cytosine	HMDB0000630	GCST90200404	GCST90200433	6:161178041-161678041	-0.31142756408601	0.19957811012346	0.118658425768289	1.0
MR-IVW LD	glutamine	HMDB0000641	docosapentaenoate (n6 dpa; 22:5n6)	HMDB0001976	bioa_006	GCST90199796	2:27200724-28253174	0.100907022926527	0.349036876965523	0.772503841155948	1.0
MR-IVW LD	glutamine	HMDB0000641	docosapentaenoate (n6 dpa; 22:5n6)	HMDB0001976	bioa_006	GCST90199796	2:191299636-192089976	-0.158661439885595	0.330622367337615	0.631307608145797	1.0
MR-IVW LD	glutamine	HMDB0000641	docosapentaenoate (n6 dpa; 22:5n6)	HMDB0001976	bioa_006	GCST90199796	6:20469561-20969561	0.0664697724187539	0.612053732720438	0.91351880557856	1.0
MR-IVW LD	glutamine	HMDB0000641	docosapentaenoate (n6 dpa; 22:5n6)	HMDB0001976	bioa_006	GCST90199796	7:72732874-73232874	-0.206777938825972	0.441897915563423	0.639833601616613	1.0
MR-IVW LD	glutamine	HMDB0000641	docosapentaenoate (n6 dpa; 22:5n6)	HMDB0001976	bioa_006	GCST90199796	8:134082558-134582558	1.15514806786336	0.616716854647078	0.0610600114291547	1.0
MR-IVW LD	glutamine	HMDB0000641	docosapentaenoate (n6 dpa; 22:5n6)	HMDB0001976	bioa_006	GCST90199796	9:4032942-4532942	-0.470013494379522	0.535097585665025	0.379743133633666	1.0
MR-IVW LD	glutamine	HMDB0000641	docosapentaenoate (n6 dpa; 22:5n6)	HMDB0001976	bioa_006	GCST90199796	10:64798306-65565800	0.802708909137902	0.616678321466812	0.193030750694418	1.0
MR-IVW LD	glutamine	HMDB0000641	docosapentaenoate (n6 dpa; 22:5n6)	HMDB0001976	bioa_006	GCST90199796	10:99109412-99609412	0.18755836608807	0.256627361803509	0.464865402607005	1.0
MR-IVW LD	glutamine	HMDB0000641	docosapentaenoate (n6 dpa; 22:5n6)	HMDB0001976	bioa_006	GCST90199796	12:46679007-47711183	0.353925259594815	0.271713447752849	0.192722266706053	1.0
MR-IVW LD	glutamine	HMDB0000641	docosapentaenoate (n6 dpa; 22:5n6)	HMDB0001976	bioa_006	GCST90199796	12:56615040-57375879	-0.0846461310485963	0.0952685389150212	0.374271662699059	1.0
MR-IVW LD	glutamine	HMDB0000641	docosapentaenoate (n6 dpa; 22:5n6)	HMDB0001976	bioa_006	GCST90199796	12:59344212-60165849	-0.713891940111283	0.398722329803466	0.0733817818478316	1.0
MR-IVW LD	glutamine	HMDB0000641	docosapentaenoate (n6 dpa; 22:5n6)	HMDB0001976	bioa_006	GCST90199796	14:100594368-101094368	1.86056372664621	0.546805596423332	0.0006674658161399	1.0
MR-IVW LD	glutamine	HMDB0000641	docosapentaenoate (n6 dpa; 22:5n6)	HMDB0001976	bioa_006	GCST90199796	15:58477325-58977325	-0.158812190847428	0.599017473016118	0.790916148269618	1.0
MR-IVW LD	dimethylglycine	HMDB0000092	uridine	HMDB0000296	GCST90200424	GCST90200407	5:78080227-78832833	0.004239512351908	0.0449150967809094	0.924799777145395	3.0
MR-IVW LD	dimethylglycine	HMDB0000092	uridine	HMDB0000296	GCST90200424	GCST90200407	10:103976834-104737382	-0.248691645231755	0.165204063052864	0.132231458612916	1.0
MR-IVW LD	dimethylglycine	HMDB0000092	uridine	HMDB0000296	GCST90200424	GCST90200407	15:76242337-76742337	0.0061135020306596	0.137299748683472	0.964484585167305	1.0
MR-IVW LD	creatinine	HMDB0000562	beta-citrylglutamate	HMDB0241915	M00513	GCST90199911	7:23845366-24345366	-0.254502965182555	0.164071167483509	0.120859938542569	1.0
MR-IVW LD	phenylalanine	HMDB0000159	cholesterol	HMDB0000067	met-d-Phe	M00063	6:17868392-18368392	0.5584563527415	0.693839710981866	0.420890056776581	1.0
MR-IVW LD	phenylalanine	HMDB0000159	cholesterol	HMDB0000067	met-d-Phe	M00063	11:57019429-57519429	0.291372781660029	0.330222485881367	0.377585975474249	1.0
MR-IVW LD	phenylalanine	HMDB0000159	cholesterol	HMDB0000067	met-d-Phe	M00063	12:56671418-57171418	-1.11098253851289	0.683681562161777	0.104162558830439	1.0
MR-IVW LD	phenylalanine	HMDB0000159	cholesterol	HMDB0000067	met-d-Phe	M00063	12:102890425-104124563	-0.0468957378510953	0.129415761071422	0.717079316184996	5.0
MR-IVW LD	phenylalanine	HMDB0000159	cholesterol	HMDB0000067	met-d-Phe	M00063	14:55161744-55661744	-0.152812764422671	0.424479901174093	0.718847133564022	1.0
MR-IVW LD	phenylalanine	HMDB0000159	cholesterol	HMDB0000067	met-d-Phe	M00063	16:16004626-16504626	-0.290509088825207	0.705522072861213	0.680511892901684	1.0
MR-IVW LD	aspartate	HMDB0000191	n-acetylornithine	HMDB0003357	bioa_004	M15630	2:211431243-211931243	0.227997694573025	0.35013931666572	0.514941407043909	1.0
MR-IVW LD	aspartate	HMDB0000191	n-acetylornithine	HMDB0003357	bioa_004	M15630	4:178111051-178611051	0.199317784480463	0.116268707613604	0.0864762654936659	1.0
MR-IVW LD	aspartate	HMDB0000191	n-acetylornithine	HMDB0003357	bioa_004	M15630	12:101969766-102469766	0.0901499550818489	0.176202184932706	0.608911450415326	1.0
MR-IVW LD	arginine	HMDB0000517	cholesterol	HMDB0000067	GCST90200372	GCST90200368	6:131644358-132148208	-0.0382637322350348	0.0950319745730896	0.687212630017297	2.0
MR-IVW LD	arginine	HMDB0000517	cholesterol	HMDB0000067	GCST90200372	GCST90200368	10:99896895-100396895	0.0135659078227215	0.119048774145083	0.909275431696265	1.0
MR-IVW LD	2-aminobutyrate	HMDB0000452	phosphoethanolamine	HMDB0000224	M32348	GCST90200281	2:64958074-65458074	-0.0401084175825157	0.115484883388832	0.728362584107065	1.0
MR-IVW LD	2-aminobutyrate	HMDB0000452	phosphoethanolamine	HMDB0000224	M32348	GCST90200281	4:88993818-89493818	-0.181894461877859	0.145736467713344	0.211992487267258	1.0
MR-IVW LD	glycerophosphoethanolamine	HMDB0000114	betaine	HMDB0000043	GCST90199808	GCST90200425	1:40156715-40656715	0.0851304868539337	0.177573881442825	0.631647812532313	1.0
MR-IVW LD	glycerophosphoethanolamine	HMDB0000114	betaine	HMDB0000043	GCST90199808	GCST90200425	22:24208096-24708096	-0.0865703933281631	0.120881194797749	0.473891961962398	1.0
MR-IVW LD	dehydroepiandrosterone sulfate (dhea-s)	HMDB0001032	alanine	HMDB0000161	M32425	GCST90200431	7:98868801-99739571	0.0808952386932094	0.133078822749232	0.543270634256835	1.0
MR-IVW LD	dehydroepiandrosterone sulfate (dhea-s)	HMDB0001032	alanine	HMDB0000161	M32425	GCST90200431	19:48115523-48615523	0.306056302390418	0.144265162210031	0.0338810527829992	1.0
MR-IVW LD	biliverdin	HMDB0001008	1-methylxanthine	HMDB0010738	GCST90200706	GCST90199763	2:233898737-234978158	0.0179296192669776	0.0269029066629504	0.505119305643173	4.0
MR-IVW LD	biliverdin	HMDB0001008	1-methylxanthine	HMDB0010738	GCST90200706	GCST90199763	12:21102315-21602315	-0.0906934637525315	0.130806294977966	0.488095116486969	1.0
MR-IVW LD	dehydroepiandrosterone sulfate (dhea-s)	HMDB0001032	oleamide	HMDB0002117	M32425	M32458	7:98868801-99739571	-0.0964829359908749	0.145901025156934	0.508426146432509	1.0
MR-IVW LD	dehydroepiandrosterone sulfate (dhea-s)	HMDB0001032	oleamide	HMDB0002117	M32425	M32458	19:48115523-48615523	0.0143059488818075	0.145920678594443	0.92190115373042	1.0
MR-IVW LD	glutamine	HMDB0000641	xanthine	HMDB0000292	met-d-Gln	M03147	1:213912734-214412734	-0.332099209096128	0.643442217623755	0.605764292132081	1.0
MR-IVW LD	glutamine	HMDB0000641	xanthine	HMDB0000292	met-d-Gln	M03147	2:26939063-28767861	0.169947405581683	0.224021580084946	0.448079492505683	1.0
MR-IVW LD	glutamine	HMDB0000641	xanthine	HMDB0000292	met-d-Gln	M03147	2:190998205-192033792	-0.0087660789839404	0.280514527486127	0.975070165131249	1.0
MR-IVW LD	glutamine	HMDB0000641	xanthine	HMDB0000292	met-d-Gln	M03147	2:211168890-211668890	1.11186752897572	0.749864147448736	0.138138553626743	1.0
MR-IVW LD	glutamine	HMDB0000641	xanthine	HMDB0000292	met-d-Gln	M03147	3:38941335-39441335	-1.08398047938999	0.722653652926655	0.133614402537715	1.0
MR-IVW LD	glutamine	HMDB0000641	xanthine	HMDB0000292	met-d-Gln	M03147	3:52085887-52937605	0.771006338714519	0.771006338714519	0.317310507862914	1.0
MR-IVW LD	glutamine	HMDB0000641	xanthine	HMDB0000292	met-d-Gln	M03147	3:159689586-160441236	-0.544304519670013	0.415390291327117	0.190079208997745	1.0
MR-IVW LD	glutamine	HMDB0000641	xanthine	HMDB0000292	met-d-Gln	M03147	5:55611894-56111894	0.906339903668812	0.74773042052677	0.225465985004507	1.0
MR-IVW LD	glutamine	HMDB0000641	xanthine	HMDB0000292	met-d-Gln	M03147	6:20425792-20925792	-0.549763496205295	0.681706735294571	0.419982497240343	1.0
MR-IVW LD	glutamine	HMDB0000641	xanthine	HMDB0000292	met-d-Gln	M03147	6:41265224-41765224	-0.579170951553323	0.780621717311005	0.45812642555918	1.0
MR-IVW LD	glutamine	HMDB0000641	xanthine	HMDB0000292	met-d-Gln	M03147	6:56020405-56520405	-0.545621024490576	0.768829625418534	0.47790419797937	1.0
MR-IVW LD	glutamine	HMDB0000641	xanthine	HMDB0000292	met-d-Gln	M03147	6:126492728-127693092	-0.247075232753046	0.529446927327953	0.640738381802539	1.0
MR-IVW LD	glutamine	HMDB0000641	xanthine	HMDB0000292	met-d-Gln	M03147	6:131635614-132135614	0.641300692160202	0.587858967813519	0.275312886521963	1.0
MR-IVW LD	glutamine	HMDB0000641	xanthine	HMDB0000292	met-d-Gln	M03147	7:72772933-73272933	0.634138343050869	0.367616430754126	0.0845274725159043	1.0
MR-IVW LD	glutamine	HMDB0000641	xanthine	HMDB0000292	met-d-Gln	M03147	8:17124777-17669461	-0.454203967601576	0.524081501078741	0.386124674283814	1.0
MR-IVW LD	glutamine	HMDB0000641	xanthine	HMDB0000292	met-d-Gln	M03147	8:126231747-126731747	-0.472749313858747	0.623169550086529	0.448079492505683	1.0
MR-IVW LD	glutamine	HMDB0000641	xanthine	HMDB0000292	met-d-Gln	M03147	9:4040541-4540541	0.146139505185167	0.529755706296235	0.782654008414756	1.0
MR-IVW LD	glutamine	HMDB0000641	xanthine	HMDB0000292	met-d-Gln	M03147	9:21884172-22384172	0.0488142295258592	0.732213442887912	0.946847071399272	1.0
MR-IVW LD	glutamine	HMDB0000641	xanthine	HMDB0000292	met-d-Gln	M03147	10:98828483-99609412	0.103598518005436	0.21870798245592	0.635725114509719	1.0
MR-IVW LD	glutamine	HMDB0000641	xanthine	HMDB0000292	met-d-Gln	M03147	10:114535278-115035278	-0.176061487498842	0.729397591066634	0.809261146695182	1.0
MR-IVW LD	glutamine	HMDB0000641	xanthine	HMDB0000292	met-d-Gln	M03147	11:8005408-8505408	-0.224545454029786	0.465129869061697	0.629267134854081	1.0
MR-IVW LD	glutamine	HMDB0000641	xanthine	HMDB0000292	met-d-Gln	M03147	11:18148958-18648958	-0.347932007718667	0.745568587968567	0.640738381802539	1.0
MR-IVW LD	glutamine	HMDB0000641	xanthine	HMDB0000292	met-d-Gln	M03147	11:73860169-74360169	0.0295186953228287	0.737967383070724	0.968093126294339	1.0
MR-IVW LD	glutamine	HMDB0000641	xanthine	HMDB0000292	met-d-Gln	M03147	12:4051876-4551876	0.632702801470417	0.763606829360854	0.407346960940477	1.0
MR-IVW LD	glutamine	HMDB0000641	xanthine	HMDB0000292	met-d-Gln	M03147	12:46377388-47736079	0.0073377966425167	0.24905435212311	0.976495621601621	2.0
MR-IVW LD	glutamine	HMDB0000641	xanthine	HMDB0000292	met-d-Gln	M03147	12:55949170-57674145	0.016978249596421	0.0945497882279014	0.857490622308873	3.0
MR-IVW LD	glutamine	HMDB0000641	xanthine	HMDB0000292	met-d-Gln	M03147	12:59330993-60240767	-0.209291689223983	0.33185590579278	0.528256072007617	2.0
MR-IVW LD	glutamine	HMDB0000641	xanthine	HMDB0000292	met-d-Gln	M03147	12:121134495-121634495	-0.820623551574554	0.769334579601145	0.286122384391019	1.0
MR-IVW LD	glutamine	HMDB0000641	xanthine	HMDB0000292	met-d-Gln	M03147	14:21242229-21782312	0.632184353703062	0.729443485041994	0.386124674283814	1.0
MR-IVW LD	glutamine	HMDB0000641	xanthine	HMDB0000292	met-d-Gln	M03147	14:74940531-75440531	-0.856938424376701	0.710034694483554	0.227471985840124	1.0
MR-IVW LD	glutamine	HMDB0000641	xanthine	HMDB0000292	met-d-Gln	M03147	14:100545139-101045139	0.640581188202247	0.58405931865499	0.272740113942454	1.0
MR-IVW LD	glutamine	HMDB0000641	xanthine	HMDB0000292	met-d-Gln	M03147	16:70118909-70618909	-1.1230590537194	0.743200844373131	0.130760144275021	1.0
MR-IVW LD	glutamine	HMDB0000641	xanthine	HMDB0000292	met-d-Gln	M03147	17:25345818-25845818	-0.69092413300913	0.646348382492415	0.285085207677634	1.0
MR-IVW LD	glutamine	HMDB0000641	xanthine	HMDB0000292	met-d-Gln	M03147	18:31306350-31806350	0.0258862439240455	0.77658731772151	0.973408772365821	1.0
MR-IVW LD	glutamine	HMDB0000641	xanthine	HMDB0000292	met-d-Gln	M03147	20:55862882-56362882	-0.48467859473629	0.739772591965912	0.512356753300253	1.0
MR-IVW LD	glutamine	HMDB0000641	xanthine	HMDB0000292	met-d-Gln	M03147	22:44074730-44574730	0.373007105704968	0.726382258478098	0.607592160418172	1.0
MR-IVW LD	3-(4-hydroxyphenyl)lactate	HMDB0000755	3-hydroxybutyrate (bhba)	HMDB0000011	M32197	GCST90200367	17:79879970-80379970	-0.099999881259019	0.135645132720469	0.46099047111312	1.0
MR-IVW LD	3-(4-hydroxyphenyl)lactate	HMDB0000755	glutamate	HMDB0000148	M32197	GCST90200412	17:79879970-80379970	-0.153183863755029	0.135680059859788	0.258894487726885	1.0
MR-IVW LD	creatine	HMDB0000064	threonine	HMDB0000167	GCST90200323	GCST90200432	2:211290507-211790507	-0.5523686923275	0.074978296658242	1.74448003735152e-13	1.0
MR-IVW LD	creatine	HMDB0000064	threonine	HMDB0000167	GCST90200323	GCST90200432	15:45404327-45904327	0.0640402939680539	0.138340650546357	0.643423576423339	1.0
MR-IVW LD	beta-alanine	HMDB0000056	n-acetylaspartate (naa)	HMDB0000812	GCST90200361	GCST90199665	3:30500404-31000404	-0.110005590606075	0.0809158173335288	0.173986101171917	1.0
MR-IVW LD	isoleucine	HMDB0000172	betaine	HMDB0000043	bioa_010	GCST90200425	2:27480940-27980940	0.432254839882292	0.470108406160349	0.357845048442161	1.0
MR-IVW LD	isoleucine	HMDB0000172	betaine	HMDB0000043	bioa_010	GCST90200425	4:88976422-89476422	-0.451339130720877	0.255848377370987	0.0777171129237492	1.0
MR-IVW LD	isoleucine	HMDB0000172	betaine	HMDB0000043	bioa_010	GCST90200425	12:56615040-57115040	1.04432385305248	0.51883876511998	0.0441346218581295	1.0
MR-IVW LD	isoleucine	HMDB0000172	betaine	HMDB0000043	bioa_010	GCST90200425	16:70059237-70559237	0.169127324406725	0.337061687316159	0.61582956537627	1.0
MR-IVW LD	n-formylanthranilic acid	HMDB0004089	5-acetylamino-6-formylamino-3-methyluracil	HMDB0011105	GCST90199960	GCST90200680	2:143548189-144048189	-0.100270336262969	0.121198557177598	0.408054093382026	1.0
MR-IVW LD	n-formylanthranilic acid	HMDB0004089	5-acetylamino-6-formylamino-3-methyluracil	HMDB0011105	GCST90199960	GCST90200680	17:75643177-76448530	-0.0223177650469955	0.0322391300776634	0.488775917962922	1.0
MR-IVW LD	citrulline	HMDB0000904	methionine	HMDB0000696	M02132	M01302	10:97115163-97871266	-0.0330426464419276	0.165213232209641	0.841480581121797	1.0
MR-IVW LD	adenosine	HMDB0000050	hydroxy-n6,n6,n6-trimethyllysine*	HMDB01422	M00555	GCST90200240	1:109564880-110064880	0.217392727799236	0.164630696953488	0.186672407350109	1.0
MR-IVW LD	adenosine	HMDB0000050	hydroxy-n6,n6,n6-trimethyllysine*	HMDB01422	M00555	GCST90200240	6:96128415-96628415	0.0933810142053453	0.170603843409376	0.584134270829208	1.0
MR-IVW LD	beta-citrylglutamate	HMDB0241915	heme	HMDB0003178	GCST90199911	M32593	3:183486882-183986882	0.171201210876606	0.14770300546217	0.246419131076523	1.0
MR-IVW LD	beta-citrylglutamate	HMDB0241915	heme	HMDB0003178	GCST90199911	M32593	11:88203934-92094388	0.0508226363809274	0.0452479091092863	0.261350827766354	3.0
MR-IVW LD	4-acetamidobutanoate	HMDB0003681	myo-inositol	HMDB0000211	GCST90200311	GCST90200401	8:18005709-18505709	-0.0524164286937807	0.0619078978260221	0.397171260056481	1.0
MR-IVW LD	4-acetamidobutanoate	HMDB0003681	myo-inositol	HMDB0000211	GCST90200311	GCST90200401	22:50435332-50935332	-0.087137037619563	0.147025836625214	0.553405505049984	1.0
MR-IVW LD	hypotaurine	HMDB0000965	4-methyl-2-oxopentanoate	HMDB0000695	GCST90200379	M22116	4:138793652-139293652	0.201368471908754	0.144733589184417	0.164133155957091	1.0
MR-IVW LD	glutamate	HMDB0000148	creatinine	HMDB0000562	bioa_007	M00513	12:121174861-121674861	-0.17658117971148	0.333542228343907	0.596519838726618	1.0
MR-IVW LD	glutamate	HMDB0000148	flavin adenine dinucleotide (fad)	HMDB0001248	bioa_007	GCST90200376	12:121174861-121674861	0.23729698498858	0.386686944013793	0.539435453831032	1.0
MR-IVW LD	asparagine	HMDB0000168	sphinganine	HMDB0000269	bioa_003	GCST90200374	2:27480940-27980940	-0.147172129665048	0.354937880152737	0.67840404427924	1.0
MR-IVW LD	asparagine	HMDB0000168	sphinganine	HMDB0000269	bioa_003	GCST90200374	4:178111051-178611051	0.102371050452014	0.302648323544036	0.735174164547058	1.0
MR-IVW LD	asparagine	HMDB0000168	sphinganine	HMDB0000269	bioa_003	GCST90200374	7:97252737-97752737	0.0557843029521586	0.24492939054429	0.819835411877575	1.0
MR-IVW LD	asparagine	HMDB0000168	sphinganine	HMDB0000269	bioa_003	GCST90200374	11:61853420-62353420	-0.154771731044649	0.201666240282181	0.44280524256044	1.0
MR-IVW LD	asparagine	HMDB0000168	sphinganine	HMDB0000269	bioa_003	GCST90200374	12:46900176-47400176	0.618228051921825	0.343412464123171	0.0718212807742814	1.0
MR-IVW LD	asparagine	HMDB0000168	sphinganine	HMDB0000269	bioa_003	GCST90200374	14:103514503-104812812	0.109606414105247	0.132797037395194	0.409162743877819	4.0
MR-IVW LD	cis-4-decenoylcarnitine (c10:1)	HMDB0013205	cis-4-decenoylcarnitine (c10:1)	HMDB0013205	GCST90199880	M38178	1:74982586-76764092	0.732535799068622	0.0428639904486687	1.7686575102532e-65	2.0
MR-IVW LD	cis-4-decenoylcarnitine (c10:1)	HMDB0013205	cis-4-decenoylcarnitine (c10:1)	HMDB0013205	GCST90199880	M38178	4:159387995-159887995	0.602088167637221	0.185257897734529	0.0011540500847815	1.0
MR-IVW LD	3-ureidopropionate	HMDB0000026	biliverdin	HMDB0001008	GCST90200283	GCST90200706	22:24662232-25162232	0.240680770747229	0.12027438883427	0.045381890941523	1.0
MR-IVW LD	beta-citrylglutamate	HMDB0241915	cysteinylglycine	HMDB0000078	GCST90199911	GCST90200364	3:183486882-183986882	-0.0845106207802229	0.118188146978764	0.474577174169835	1.0
MR-IVW LD	beta-citrylglutamate	HMDB0241915	cysteinylglycine	HMDB0000078	GCST90199911	GCST90200364	11:88203934-92094388	-0.0016681089651849	0.0283502514635798	0.953080105395476	5.0
MR-IVW LD	1-methylurate	HMDB0003099	2-hydroxyglutarate	HMDB0059655	M34395	GCST90199865	8:18010431-18510431	0.152657168552266	0.0931659249229234	0.10130669450686	1.0
MR-IVW LD	cysteinylglycine	HMDB0000078	methionine	HMDB0000696	GCST90200364	bioa_013	16:15885043-16385043	-0.0099689314129445	0.0906266492085915	0.912409374915371	1.0
MR-IVW LD	cysteinylglycine	HMDB0000078	methionine	HMDB0000696	GCST90200364	bioa_013	16:89076223-90262231	0.0075672946596611	0.0365569790321807	0.83600985849877	1.0
MR-IVW LD	glycine	HMDB0000123	alpha-tocopherol	HMDB0001893	M32338	GCST90200302	2:211289363-212090389	-0.0505810623025544	0.0484996677977859	0.296987363246568	1.0
MR-IVW LD	oleamide	HMDB0002117	n-acetylornithine	HMDB0003357	M32458	bioa_023	12:21138621-21638621	0.0320295946929347	0.0530291302863163	0.545843642171566	1.0
MR-IVW LD	oleamide	HMDB0002117	n-acetylornithine	HMDB0003357	M32458	bioa_023	19:15740431-16240431	0.0103529065907347	0.0841699722824034	0.902107097967135	1.0
MR-IVW LD	sphinganine-1-phosphate	HMDB0001383	sarcosine	HMDB0000271	GCST90199845	GCST90200291	3:56698451-57198451	0.0332592906782344	0.181732629828972	0.854788436223359	1.0
MR-IVW LD	sphinganine-1-phosphate	HMDB0001383	sarcosine	HMDB0000271	GCST90199845	GCST90200291	17:74160792-74669333	-0.0955732729105373	0.107428152183779	0.373654762893249	2.0
MR-IVW LD	dimethylglycine	HMDB0000092	citrulline	HMDB0000904	GCST90200424	bioa_005	5:78080227-78832833	-0.0213325305463666	0.0244639111770257	0.383208377550945	1.0
MR-IVW LD	dimethylglycine	HMDB0000092	citrulline	HMDB0000904	GCST90200424	bioa_005	10:103976834-104737382	-0.0311446404105011	0.0902743200304389	0.730094370731606	1.0
MR-IVW LD	dimethylglycine	HMDB0000092	citrulline	HMDB0000904	GCST90200424	bioa_005	15:76242337-76742337	0.0179132201794702	0.0734148368011094	0.80723081991821	1.0
MR-IVW LD	pyruvate	HMDB0000243	sphinganine	HMDB0000269	met-d-Pyruvate	GCST90200374	1:25486369-25986369	1.52454706446508	0.62294318879446	0.014391931446089	1.0
MR-IVW LD	pyruvate	HMDB0000243	sphinganine	HMDB0000269	met-d-Pyruvate	GCST90200374	1:154991807-156271079	-0.396822974453913	0.340965679929172	0.244496612390877	2.0
MR-IVW LD	pyruvate	HMDB0000243	sphinganine	HMDB0000269	met-d-Pyruvate	GCST90200374	1:207429229-207929229	-0.359651533195789	0.632129496977267	0.569388509132905	1.0
MR-IVW LD	pyruvate	HMDB0000243	sphinganine	HMDB0000269	met-d-Pyruvate	GCST90200374	2:27480940-28253616	0.420990611197282	0.598229353010133	0.481602320147759	1.0
MR-IVW LD	pyruvate	HMDB0000243	sphinganine	HMDB0000269	met-d-Pyruvate	GCST90200374	2:60468043-60968043	1.61267024270867	0.654175725609109	0.0136938987219217	1.0
MR-IVW LD	pyruvate	HMDB0000243	sphinganine	HMDB0000269	met-d-Pyruvate	GCST90200374	2:173097338-173854224	0.155438571201642	0.222377991016559	0.484562273022083	1.0
MR-IVW LD	pyruvate	HMDB0000243	sphinganine	HMDB0000269	met-d-Pyruvate	GCST90200374	3:56611222-57111222	2.79524230254728	0.568504177063506	8.79537808657248e-07	1.0
MR-IVW LD	pyruvate	HMDB0000243	sphinganine	HMDB0000269	met-d-Pyruvate	GCST90200374	5:35956855-36456855	-0.124430935459513	0.622677209136386	0.841611843794274	1.0
MR-IVW LD	pyruvate	HMDB0000243	sphinganine	HMDB0000269	met-d-Pyruvate	GCST90200374	5:131157493-131957429	0.273642377373991	0.443263926641922	0.537013724365297	1.0
MR-IVW LD	pyruvate	HMDB0000243	sphinganine	HMDB0000269	met-d-Pyruvate	GCST90200374	7:50177982-50677982	1.45361315846007	0.67695184507214	0.031770056761158	1.0
MR-IVW LD	pyruvate	HMDB0000243	sphinganine	HMDB0000269	met-d-Pyruvate	GCST90200374	8:106322270-106822270	0.540731621374026	0.534540892369842	0.311738245473565	1.0
MR-IVW LD	pyruvate	HMDB0000243	sphinganine	HMDB0000269	met-d-Pyruvate	GCST90200374	9:135611502-136391870	0.773038904010232	0.351530580602598	0.0278732385345237	3.0
MR-IVW LD	pyruvate	HMDB0000243	sphinganine	HMDB0000269	met-d-Pyruvate	GCST90200374	10:2869150-3388009	0.12961201487888	0.191507424840234	0.498533554828179	2.0
MR-IVW LD	pyruvate	HMDB0000243	sphinganine	HMDB0000269	met-d-Pyruvate	GCST90200374	11:56961646-57461646	0.738327184322488	0.673329478940698	0.272846115609844	1.0
MR-IVW LD	pyruvate	HMDB0000243	sphinganine	HMDB0000269	met-d-Pyruvate	GCST90200374	12:48145900-49077761	0.127381373995698	0.170596622845598	0.455255727089802	9.0
MR-IVW LD	pyruvate	HMDB0000243	sphinganine	HMDB0000269	met-d-Pyruvate	GCST90200374	16:69379588-70929689	0.302953127547972	0.327677416745799	0.355201664400568	3.0
MR-IVW LD	pyruvate	HMDB0000243	sphinganine	HMDB0000269	met-d-Pyruvate	GCST90200374	16:70994871-71494871	0.25645036389174	0.674520972399124	0.703799721075494	1.0
MR-IVW LD	pyruvate	HMDB0000243	sphinganine	HMDB0000269	met-d-Pyruvate	GCST90200374	16:87636490-88136490	0.0931191628043052	0.711533802599435	0.895877330944922	1.0
MR-IVW LD	pyruvate	HMDB0000243	sphinganine	HMDB0000269	met-d-Pyruvate	GCST90200374	18:43532791-44032791	-0.0878290571188155	0.712574028436398	0.901904345692753	1.0
MR-IVW LD	pyruvate	HMDB0000243	sphinganine	HMDB0000269	met-d-Pyruvate	GCST90200374	21:45449580-45972811	0.295753590945837	0.308374508963554	0.337522092812304	2.0
MR-IVW LD	tyrosine	HMDB0000158	arachidonate (20:4n6)	HMDB0001043	bioa_021	M01110	4:99820973-100320973	0.861949137811378	0.58239806608877	0.138873246666664	1.0
MR-IVW LD	tyrosine	HMDB0000158	arachidonate (20:4n6)	HMDB0001043	bioa_021	M01110	4:148735862-149235862	-0.861336147848231	0.598150102672382	0.149867399068654	1.0
MR-IVW LD	tyrosine	HMDB0000158	arachidonate (20:4n6)	HMDB0001043	bioa_021	M01110	6:111242119-112017012	-0.116089996931518	0.152749995962524	0.447254584875198	1.0
MR-IVW LD	tyrosine	HMDB0000158	arachidonate (20:4n6)	HMDB0001043	bioa_021	M01110	6:112114361-112614361	-0.586533220205169	0.604862383336581	0.332197561388375	1.0
MR-IVW LD	tyrosine	HMDB0000158	arachidonate (20:4n6)	HMDB0001043	bioa_021	M01110	7:27926305-28426305	-0.171158281651516	0.494457258104386	0.729227098416631	1.0
MR-IVW LD	tyrosine	HMDB0000158	arachidonate (20:4n6)	HMDB0001043	bioa_021	M01110	8:8933358-9433358	-0.674394460086368	0.622517963156646	0.278660494899243	1.0
MR-IVW LD	tyrosine	HMDB0000158	arachidonate (20:4n6)	HMDB0001043	bioa_021	M01110	10:64816186-65575478	1.12088622454629	0.492096391264224	0.022739820976368	1.0
MR-IVW LD	tyrosine	HMDB0000158	arachidonate (20:4n6)	HMDB0001043	bioa_021	M01110	11:61310081-61810081	-10.6190708039987	0.572148211422343	6.7704656982031576e-77	1.0
MR-IVW LD	tyrosine	HMDB0000158	arachidonate (20:4n6)	HMDB0001043	bioa_021	M01110	12:20701307-21201307	-0.475591588061019	0.618269064479331	0.441756327424924	1.0
MR-IVW LD	tyrosine	HMDB0000158	arachidonate (20:4n6)	HMDB0001043	bioa_021	M01110	12:46678393-47435518	0.134373769723874	0.459110379889911	0.769764521126955	1.0
MR-IVW LD	tyrosine	HMDB0000158	arachidonate (20:4n6)	HMDB0001043	bioa_021	M01110	12:56615040-57115040	0.408146035656587	0.352991165973266	0.247578913503391	1.0
MR-IVW LD	tyrosine	HMDB0000158	arachidonate (20:4n6)	HMDB0001043	bioa_021	M01110	12:57594049-58094049	-0.687067254394828	0.530023310533153	0.194873424102934	1.0
MR-IVW LD	tyrosine	HMDB0000158	arachidonate (20:4n6)	HMDB0001043	bioa_021	M01110	12:59727701-60227701	-0.265349137278631	0.517430817693332	0.608076879465923	1.0
MR-IVW LD	tyrosine	HMDB0000158	arachidonate (20:4n6)	HMDB0001043	bioa_021	M01110	12:120845172-121674861	-0.153081614156993	0.382704035392483	0.689156516779352	1.0
MR-IVW LD	tyrosine	HMDB0000158	arachidonate (20:4n6)	HMDB0001043	bioa_021	M01110	12:122092964-122592964	0.0921205476521897	0.522016436695742	0.859924253238214	1.0
MR-IVW LD	tyrosine	HMDB0000158	arachidonate (20:4n6)	HMDB0001043	bioa_021	M01110	15:60649639-61149639	0.119139117772053	0.595695588860268	0.841480581121795	1.0
MR-IVW LD	tyrosine	HMDB0000158	arachidonate (20:4n6)	HMDB0001043	bioa_021	M01110	16:71153235-72438683	-0.515121415322704	0.23040142409932	0.0253677446362661	3.0
MR-IVW LD	citrulline	HMDB0000904	taurine	HMDB0000251	M02132	bioa_034	10:97115163-97871266	-0.202889030048647	0.0922642246696893	0.0278779223022135	1.0
MR-IVW LD	gluconate	HMDB0000625	hippurate	HMDB0000714	GCST90200373	GCST90199624	4:99521223-100894070	0.0189522913724194	0.0591952842254514	0.748842828662917	2.0
MR-IVW LD	7-methylxanthine	HMDB0001991	serine	HMDB0000187	GCST90199754	M32315	15:74777880-75578595	-0.0610778918704433	0.169660810751234	0.718847133564021	1.0
MR-IVW LD	1-methylurate	HMDB0003099	acetoacetate	HMDB0000060	M34395	GCST90200318	8:18010431-18510431	0.029394645660301	0.0989972257494131	0.766524583560456	1.0
MR-IVW LD	creatinine	HMDB0000562	4-methyl-2-oxopentanoate	HMDB0000695	bioa_026	M22116	1:109627506-110127506	-0.153091662884968	0.586851374392384	0.794193095814062	1.0
MR-IVW LD	creatinine	HMDB0000562	4-methyl-2-oxopentanoate	HMDB0000695	bioa_026	M22116	2:27480940-27980940	-1.35827499771288	0.40381148580653	0.0007692282402994	1.0
MR-IVW LD	creatinine	HMDB0000562	4-methyl-2-oxopentanoate	HMDB0000695	bioa_026	M22116	2:73467567-73967567	-0.457733043295677	0.610310724394242	0.45325470475374	1.0
MR-IVW LD	creatinine	HMDB0000562	4-methyl-2-oxopentanoate	HMDB0000695	bioa_026	M22116	2:121056440-121556440	1.59993985657985	0.609500897744705	0.0086648967260253	1.0
MR-IVW LD	creatinine	HMDB0000562	4-methyl-2-oxopentanoate	HMDB0000695	bioa_026	M22116	2:211315692-211815692	-0.260895880347914	0.472873783130593	0.5811373696666	1.0
MR-IVW LD	creatinine	HMDB0000562	4-methyl-2-oxopentanoate	HMDB0000695	bioa_026	M22116	2:217404869-217904869	0.110903803104447	0.510157494280469	0.827903407296467	1.0
MR-IVW LD	creatinine	HMDB0000562	4-methyl-2-oxopentanoate	HMDB0000695	bioa_026	M22116	4:77118847-77618847	0.0529195721884334	0.40571672011133	0.896222449100447	1.0
MR-IVW LD	creatinine	HMDB0000562	4-methyl-2-oxopentanoate	HMDB0000695	bioa_026	M22116	5:39171736-39671736	-0.501209967982609	0.576391463180001	0.384538052996624	1.0
MR-IVW LD	creatinine	HMDB0000562	4-methyl-2-oxopentanoate	HMDB0000695	bioa_026	M22116	5:67795622-68295622	-0.70498197187026	0.608848066615226	0.246906995624743	1.0
MR-IVW LD	creatinine	HMDB0000562	4-methyl-2-oxopentanoate	HMDB0000695	bioa_026	M22116	5:176567143-177067143	1.31858552136889e-308	0.412097184230568	1.0	1.0
MR-IVW LD	creatinine	HMDB0000562	4-methyl-2-oxopentanoate	HMDB0000695	bioa_026	M22116	6:6868990-7368990	0.42832211334296	0.615713037930508	0.486646683566027	1.0
MR-IVW LD	creatinine	HMDB0000562	4-methyl-2-oxopentanoate	HMDB0000695	bioa_026	M22116	6:43564625-44064625	0.149803394420063	0.599213577680257	0.802587348634154	1.0
MR-IVW LD	creatinine	HMDB0000562	4-methyl-2-oxopentanoate	HMDB0000695	bioa_026	M22116	6:160442375-160942375	0.373354015692324	0.398244283405148	0.348501423761088	1.0
MR-IVW LD	creatinine	HMDB0000562	4-methyl-2-oxopentanoate	HMDB0000695	bioa_026	M22116	7:77297198-77797198	-0.780968646595767	0.561321214740705	0.164133155957091	1.0
MR-IVW LD	creatinine	HMDB0000562	4-methyl-2-oxopentanoate	HMDB0000695	bioa_026	M22116	7:151157801-151657801	-0.0572242676814626	0.515018409133168	0.911528237909378	1.0
MR-IVW LD	creatinine	HMDB0000562	4-methyl-2-oxopentanoate	HMDB0000695	bioa_026	M22116	8:23501151-24001151	0.129557706502397	0.570053908610564	0.820211678728458	1.0
MR-IVW LD	creatinine	HMDB0000562	4-methyl-2-oxopentanoate	HMDB0000695	bioa_026	M22116	11:30518678-31018678	-0.20753328742765	0.570716540426038	0.716129568855566	1.0
MR-IVW LD	creatinine	HMDB0000562	4-methyl-2-oxopentanoate	HMDB0000695	bioa_026	M22116	15:45399813-46200138	0.627284448259649	0.248750729482274	0.0116776273732621	1.0
MR-IVW LD	creatinine	HMDB0000562	4-methyl-2-oxopentanoate	HMDB0000695	bioa_026	M22116	15:75279182-75779182	1.41094568833638e-308	0.596817518165562	1.0	1.0
MR-IVW LD	creatinine	HMDB0000562	4-methyl-2-oxopentanoate	HMDB0000695	bioa_026	M22116	15:75910951-76410951	0.793520175852681	0.536793060135637	0.139337967047261	1.0
MR-IVW LD	creatinine	HMDB0000562	4-methyl-2-oxopentanoate	HMDB0000695	bioa_026	M22116	16:20117645-20617645	0.581476903286191	0.44728992560476	0.193600969171218	1.0
MR-IVW LD	creatinine	HMDB0000562	4-methyl-2-oxopentanoate	HMDB0000695	bioa_026	M22116	17:37370347-37870347	1.25569454975301	0.510791003289357	0.0139583549185669	1.0
MR-IVW LD	creatinine	HMDB0000562	4-methyl-2-oxopentanoate	HMDB0000695	bioa_026	M22116	17:58724447-59700441	-0.0708758550067573	0.313767167182965	0.821289480283755	2.0
MR-IVW LD	creatinine	HMDB0000562	4-methyl-2-oxopentanoate	HMDB0000695	bioa_026	M22116	19:33119611-33619611	0.384849546512277	0.596516797094031	0.518822668670192	1.0
MR-IVW LD	creatinine	HMDB0000562	4-methyl-2-oxopentanoate	HMDB0000695	bioa_026	M22116	22:40650077-41150077	-0.75196985694651	0.545546758961194	0.168086495435629	1.0
MR-IVW LD	aspartate	HMDB0000191	tyrosine	HMDB0000158	bioa_004	GCST90200427	2:211431243-211931243	-0.545595335665609	0.325785589409302	0.0939917763719862	1.0
MR-IVW LD	aspartate	HMDB0000191	tyrosine	HMDB0000158	bioa_004	GCST90200427	4:178111051-178611051	-0.0375197124251212	0.108218338349548	0.728813832274424	1.0
MR-IVW LD	aspartate	HMDB0000191	tyrosine	HMDB0000158	bioa_004	GCST90200427	12:101969766-102469766	0.0275315687536242	0.163972265837104	0.866658949929446	1.0
MR-IVW LD	uridine	HMDB0000296	pyruvate	HMDB0000243	GCST90200407	met-d-Pyruvate	1:20666238-21166238	-0.0502089397320084	0.0301879101008912	0.0962697054890518	1.0
MR-IVW LD	uridine	HMDB0000296	pyruvate	HMDB0000243	GCST90200407	met-d-Pyruvate	7:47877194-48377194	0.0067364408832762	0.0435254973949065	0.877002649030395	1.0
MR-IVW LD	uridine	HMDB0000296	pyruvate	HMDB0000243	GCST90200407	met-d-Pyruvate	22:50686035-51186035	-0.0893458661200593	0.0435785402703439	0.0403423599573004	1.0
MR-IVW LD	n6,n6,n6-trimethyllysine	HMDB0001325	histidine	HMDB0000177	GCST90200344	M00059	11:64586385-65555309	0.28431165870678	0.154002148466172	0.0648698702799588	1.0
MR-IVW LD	mannose	HMDB0000169	tyrosine	HMDB0000158	M00584	met-d-Tyr	2:27182547-28770083	0.0700616836600732	0.0141315029371774	7.12824435226502e-07	1.0
MR-IVW LD	biliverdin	HMDB0001008	aspartate	HMDB0000191	GCST90200706	bioa_004	2:233898737-234978158	0.0194234946926852	0.0137183044090067	0.15681017522487	2.0
MR-IVW LD	biliverdin	HMDB0001008	aspartate	HMDB0000191	GCST90200706	bioa_004	12:21102315-21602315	-0.040226322559584	0.0688806893143579	0.559220312038708	1.0
MR-IVW LD	histidine	HMDB0000177	orotate	HMDB0000226	met-d-His	GCST90200392	1:168963261-169463261	-0.751304572551382	0.642793093877174	0.242479202138715	1.0
MR-IVW LD	histidine	HMDB0000177	orotate	HMDB0000226	met-d-His	GCST90200392	2:27491237-27991237	1.59092009107575	0.632776081324408	0.0119305713812229	1.0
MR-IVW LD	histidine	HMDB0000177	orotate	HMDB0000226	met-d-His	GCST90200392	2:211290507-212074453	-0.382227548229774	0.240637534061023	0.112196960708792	1.0
MR-IVW LD	histidine	HMDB0000177	orotate	HMDB0000226	met-d-His	GCST90200392	3:148408762-149190142	0.0735893956174574	0.334039494090733	0.825636365992462	2.0
MR-IVW LD	histidine	HMDB0000177	orotate	HMDB0000226	met-d-His	GCST90200392	6:134622121-135122121	-0.305883224513656	0.620068491805969	0.621796711852651	1.0
MR-IVW LD	histidine	HMDB0000177	orotate	HMDB0000226	met-d-His	GCST90200392	11:8005408-8505408	0.21898352197131	0.636591265224541	0.730850861826285	1.0
MR-IVW LD	histidine	HMDB0000177	orotate	HMDB0000226	met-d-His	GCST90200392	12:46932531-47432531	-0.420724131030885	0.633540501484092	0.506636529164686	1.0
MR-IVW LD	histidine	HMDB0000177	orotate	HMDB0000226	met-d-His	GCST90200392	12:56610020-57110020	-0.379548686181219	0.341360887543638	0.266194356351955	1.0
MR-IVW LD	histidine	HMDB0000177	orotate	HMDB0000226	met-d-His	GCST90200392	12:95659569-96755187	0.0986027858887527	0.136617553550194	0.470452396477441	8.0
MR-IVW LD	histidine	HMDB0000177	orotate	HMDB0000226	met-d-His	GCST90200392	14:21241151-21765620	0.180287555614117	0.281485638407809	0.521856814970401	3.0
MR-IVW LD	histidine	HMDB0000177	orotate	HMDB0000226	met-d-His	GCST90200392	14:24625832-25125832	-0.484809938177687	0.63929845274482	0.448243395057722	1.0
MR-IVW LD	histidine	HMDB0000177	orotate	HMDB0000226	met-d-His	GCST90200392	14:94599201-95099201	1.32029849764727	0.545431292559806	0.0154927672846929	1.0
MR-IVW LD	histidine	HMDB0000177	orotate	HMDB0000226	met-d-His	GCST90200392	15:43028726-45092210	-0.88168451409971	0.54183304344705	0.103689225940515	1.0
MR-IVW LD	histidine	HMDB0000177	orotate	HMDB0000226	met-d-His	GCST90200392	20:38915692-39415692	-0.984009335640016	0.529332556772446	0.0630324639965712	1.0
MR-IVW LD	methionine	HMDB0000696	n-acetylornithine	HMDB0003357	M01302	bioa_023	1:213396566-213896566	-0.0891095371136789	0.0886662060832628	0.314896849860657	1.0
MR-IVW LD	kynurenine	HMDB0000684	glycerol 3-phosphate	HMDB0000126	bioa_027	GCST90199638	1:241473615-241973615	0.149156179112054	0.277588269108753	0.59104049632193	1.0
MR-IVW LD	kynurenine	HMDB0000684	glycerol 3-phosphate	HMDB0000126	bioa_027	GCST90199638	5:176563404-177063404	-0.561868288717324	0.316008262220467	0.0754009452326722	1.0
MR-IVW LD	kynurenine	HMDB0000684	glycerol 3-phosphate	HMDB0000126	bioa_027	GCST90199638	8:39556267-40056267	0.0061344612637816	0.180033392969086	0.972818126236108	1.0
MR-IVW LD	kynurenine	HMDB0000684	glycerol 3-phosphate	HMDB0000126	bioa_027	GCST90199638	12:111634608-113433486	-0.395304846892673	0.158649152209232	0.0127136178654834	1.0
MR-IVW LD	kynurenine	HMDB0000684	glycerol 3-phosphate	HMDB0000126	bioa_027	GCST90199638	16:87568569-88128476	-0.115258719113735	0.0800167169687891	0.149744934904584	2.0
MR-IVW LD	glycine	HMDB0000123	glutamine	HMDB0000641	M32338	bioa_006	2:211289363-212090389	-0.0151208282428874	0.0138380327814005	0.274525228023772	2.0
MR-IVW LD	choline	HMDB0000097	4-acetamidobutanoate	HMDB0003681	GCST90200327	GCST90200311	2:211290507-211790507	0.0710035647554567	0.178353422294372	0.690552063289627	1.0
MR-IVW LD	choline	HMDB0000097	4-acetamidobutanoate	HMDB0003681	GCST90200327	GCST90200311	17:17175631-17675631	-0.166662895012678	0.15217001452669	0.273410906301904	1.0
MR-IVW LD	citrate	HMDB0000094	choline phosphate	HMDB0001565	met-d-Citrate	GCST90200363	1:206967359-207467359	-0.65036819522751	0.286729514937245	0.0233152539904257	1.0
MR-IVW LD	citrate	HMDB0000094	choline phosphate	HMDB0001565	met-d-Citrate	GCST90200363	2:6909613-7409613	-0.23061828549249	0.668326116094981	0.730042879524609	1.0
MR-IVW LD	citrate	HMDB0000094	choline phosphate	HMDB0001565	met-d-Citrate	GCST90200363	2:211290507-211790507	0.542337356162339	0.403540748842727	0.178965544231315	1.0
MR-IVW LD	citrate	HMDB0000094	choline phosphate	HMDB0001565	met-d-Citrate	GCST90200363	2:241907241-242693157	-1.26906288194863	0.595864343838315	0.0331893758907345	1.0
MR-IVW LD	citrate	HMDB0000094	choline phosphate	HMDB0001565	met-d-Citrate	GCST90200363	4:77164144-77664144	0.0257376515334351	0.555307182031706	0.96303248827836	1.0
MR-IVW LD	citrate	HMDB0000094	choline phosphate	HMDB0001565	met-d-Citrate	GCST90200363	5:14438417-15122542	0.174956795508799	0.117209916512911	0.135521200469882	5.0
MR-IVW LD	citrate	HMDB0000094	choline phosphate	HMDB0001565	met-d-Citrate	GCST90200363	5:43252947-44074677	0.657350799013747	0.384200803359204	0.0870891734992315	1.0
MR-IVW LD	citrate	HMDB0000094	choline phosphate	HMDB0001565	met-d-Citrate	GCST90200363	5:176569252-177069252	-0.256920008950825	0.658109724289508	0.696247559243543	1.0
MR-IVW LD	citrate	HMDB0000094	choline phosphate	HMDB0001565	met-d-Citrate	GCST90200363	6:18111878-18611878	-0.199352277419384	0.495494000299669	0.687440917160037	1.0
MR-IVW LD	citrate	HMDB0000094	choline phosphate	HMDB0001565	met-d-Citrate	GCST90200363	6:160159894-160659894	-0.624675869193772	0.602894759088884	0.300142641274763	1.0
MR-IVW LD	citrate	HMDB0000094	choline phosphate	HMDB0001565	met-d-Citrate	GCST90200363	7:72772933-73272933	-0.204099545448319	0.365789755162507	0.576865176586207	1.0
MR-IVW LD	citrate	HMDB0000094	choline phosphate	HMDB0001565	met-d-Citrate	GCST90200363	8:126256694-126756694	-0.855889211754047	0.343877690119419	0.0128126395586147	1.0
MR-IVW LD	citrate	HMDB0000094	choline phosphate	HMDB0001565	met-d-Citrate	GCST90200363	9:95648531-96148531	0.53577831036095	0.59508621560796	0.367940782432643	1.0
MR-IVW LD	citrate	HMDB0000094	choline phosphate	HMDB0001565	met-d-Citrate	GCST90200363	10:5959218-6459218	-0.622645694141359	0.664771211650927	0.348948114268679	1.0
MR-IVW LD	citrate	HMDB0000094	choline phosphate	HMDB0001565	met-d-Citrate	GCST90200363	10:64654071-65607438	-0.746615693716392	0.464647972128838	0.108089118734581	1.0
MR-IVW LD	citrate	HMDB0000094	choline phosphate	HMDB0001565	met-d-Citrate	GCST90200363	10:94589724-95089724	0.550888474512611	0.622725708557122	0.376350475959991	1.0
MR-IVW LD	citrate	HMDB0000094	choline phosphate	HMDB0001565	met-d-Citrate	GCST90200363	11:61356683-61856683	-0.293078517748106	0.476474898040474	0.538490334165445	1.0
MR-IVW LD	citrate	HMDB0000094	choline phosphate	HMDB0001565	met-d-Citrate	GCST90200363	12:20812570-21569526	-0.303525685189462	0.449385658353332	0.499406667253596	1.0
MR-IVW LD	citrate	HMDB0000094	choline phosphate	HMDB0001565	met-d-Citrate	GCST90200363	12:120844110-121665390	-0.0559122964233164	0.337005211164141	0.868228333859773	1.0
MR-IVW LD	citrate	HMDB0000094	choline phosphate	HMDB0001565	met-d-Citrate	GCST90200363	14:94594947-95094947	0.159081723873866	0.641304063461635	0.804088179438695	1.0
MR-IVW LD	citrate	HMDB0000094	choline phosphate	HMDB0001565	met-d-Citrate	GCST90200363	14:102387585-102887585	-1.64158278589865	0.602424804747811	0.0064309507218655	1.0
MR-IVW LD	citrate	HMDB0000094	choline phosphate	HMDB0001565	met-d-Citrate	GCST90200363	15:42429423-42929423	-0.292636367052889	0.569242348635243	0.607195739887476	1.0
MR-IVW LD	citrate	HMDB0000094	choline phosphate	HMDB0001565	met-d-Citrate	GCST90200363	15:43028726-45186579	-0.295956964518251	0.382892456806905	0.439551601103943	1.0
MR-IVW LD	citrate	HMDB0000094	choline phosphate	HMDB0001565	met-d-Citrate	GCST90200363	16:58436602-58936602	0.858670226542713	0.696156839890703	0.21741029186643	1.0
MR-IVW LD	citrate	HMDB0000094	choline phosphate	HMDB0001565	met-d-Citrate	GCST90200363	17:6092241-7020419	-0.0562093517241533	0.0832936127867795	0.499781313917839	9.0
MR-IVW LD	citrate	HMDB0000094	choline phosphate	HMDB0001565	met-d-Citrate	GCST90200363	17:57343504-58184169	0.20963404338824	0.46719630356781	0.653643356148476	1.0
MR-IVW LD	citrate	HMDB0000094	choline phosphate	HMDB0001565	met-d-Citrate	GCST90200363	18:76910235-77410235	-0.265516976402432	0.619898975613291	0.668415990692691	1.0
MR-IVW LD	citrate	HMDB0000094	choline phosphate	HMDB0001565	met-d-Citrate	GCST90200363	20:62104494-62604494	0.422832135469779	0.691738686072757	0.541027518931511	1.0
MR-IVW LD	citrate	HMDB0000094	choline phosphate	HMDB0001565	met-d-Citrate	GCST90200363	22:18883605-19740639	-0.0598493492310653	0.179763033768072	0.739183585860247	1.0
MR-IVW LD	pantothenate	HMDB0000210	dimethylglycine	HMDB0000092	GCST90200279	GCST90200424	1:199230515-199730515	0.0372157918743829	0.170803128976377	0.827517108364765	1.0
MR-IVW LD	biliverdin	HMDB0001008	pyruvate	HMDB0000243	GCST90200706	M00599	2:233898737-234978158	0.0368535476907357	0.0282868089426743	0.192625027255233	2.0
MR-IVW LD	biliverdin	HMDB0001008	pyruvate	HMDB0000243	GCST90200706	M00599	12:21102315-21602315	-0.0397718061998665	0.142042164999526	0.779477504888411	1.0
MR-IVW LD	hypoxanthine	HMDB0000157	glycine	HMDB0000123	M03127	M32338	6:16038192-16538192	-0.135871035982559	0.120774254206718	0.260589034273615	1.0
MR-IVW LD	glycine	HMDB0000123	glutamate	HMDB0000148	met-d-Gly	bioa_007	1:11606378-12106378	0.0363844559422891	0.340041644320502	0.914788979755742	1.0
MR-IVW LD	glycine	HMDB0000123	glutamate	HMDB0000148	met-d-Gly	bioa_007	1:75982013-76482013	0.154830215741431	0.192814714497424	0.421974734564314	1.0
MR-IVW LD	glycine	HMDB0000123	glutamate	HMDB0000148	met-d-Gly	bioa_007	1:120004506-120504506	-0.419431592915745	0.26214474557234	0.109598583399116	1.0
MR-IVW LD	glycine	HMDB0000123	glutamate	HMDB0000148	met-d-Gly	bioa_007	1:151589838-152089838	-0.445501229741747	0.372804376352923	0.232087030116003	1.0
MR-IVW LD	glycine	HMDB0000123	glutamate	HMDB0000148	met-d-Gly	bioa_007	2:165276338-165776338	-0.955237300989998	0.309438711043083	0.0020218759670568	1.0
MR-IVW LD	glycine	HMDB0000123	glutamate	HMDB0000148	met-d-Gly	bioa_007	2:208538752-212979649	0.0020912024188345	0.02720623574079	0.938731084123835	15.0
MR-IVW LD	glycine	HMDB0000123	glutamate	HMDB0000148	met-d-Gly	bioa_007	2:226790540-227290540	-0.841200930416859	0.336480372166744	0.0124193306515523	1.0
MR-IVW LD	glycine	HMDB0000123	glutamate	HMDB0000148	met-d-Gly	bioa_007	3:12110357-12610357	-0.289313640442617	0.351535407585195	0.410507993425745	1.0
MR-IVW LD	glycine	HMDB0000123	glutamate	HMDB0000148	met-d-Gly	bioa_007	3:48534270-49826414	0.20520147671197	0.322137326078445	0.524124843597979	1.0
MR-IVW LD	glycine	HMDB0000123	glutamate	HMDB0000148	met-d-Gly	bioa_007	3:125116791-126249375	-0.0386909255314825	0.100568930198211	0.700444531639714	3.0
MR-IVW LD	glycine	HMDB0000123	glutamate	HMDB0000148	met-d-Gly	bioa_007	4:89427537-89927537	-1.11306423073119	0.344708649963203	0.0012422389480103	1.0
MR-IVW LD	glycine	HMDB0000123	glutamate	HMDB0000148	met-d-Gly	bioa_007	4:102676923-103438709	-0.28681048134492	0.28970755691406	0.32217411902166	1.0
MR-IVW LD	glycine	HMDB0000123	glutamate	HMDB0000148	met-d-Gly	bioa_007	5:90005685-90505685	-0.200546855998856	0.276616353101867	0.468452030425384	1.0
MR-IVW LD	glycine	HMDB0000123	glutamate	HMDB0000148	met-d-Gly	bioa_007	6:131620261-132120261	0.546943539166472	0.387628305575104	0.158244614020305	1.0
MR-IVW LD	glycine	HMDB0000123	glutamate	HMDB0000148	met-d-Gly	bioa_007	6:160518860-161018860	0.0815381629895713	0.338332626512756	0.809555116523893	1.0
MR-IVW LD	glycine	HMDB0000123	glutamate	HMDB0000148	met-d-Gly	bioa_007	7:55560073-56715237	0.0215995272511957	0.121345658714588	0.85872297574024	1.0
MR-IVW LD	glycine	HMDB0000123	glutamate	HMDB0000148	met-d-Gly	bioa_007	8:8915380-9434231	0.058828282950082	0.0951062613259365	0.536210736037304	2.0
MR-IVW LD	glycine	HMDB0000123	glutamate	HMDB0000148	met-d-Gly	bioa_007	8:116710729-117210729	-0.295339964086636	0.320673142330767	0.357050427022977	1.0
MR-IVW LD	glycine	HMDB0000123	glutamate	HMDB0000148	met-d-Gly	bioa_007	8:126212070-126756694	-0.112871680485153	0.134852664856813	0.4025925680387	1.0
MR-IVW LD	glycine	HMDB0000123	glutamate	HMDB0000148	met-d-Gly	bioa_007	9:5668443-7086536	0.0237833100394304	0.0980749841583367	0.808391758479588	3.0
MR-IVW LD	glycine	HMDB0000123	glutamate	HMDB0000148	met-d-Gly	bioa_007	12:115016-615016	-0.192011809850871	0.316851171371073	0.54451475321481	1.0
MR-IVW LD	glycine	HMDB0000123	glutamate	HMDB0000148	met-d-Gly	bioa_007	12:21136493-21636493	-0.113570033033612	0.335014846706825	0.734609730163215	1.0
MR-IVW LD	glycine	HMDB0000123	glutamate	HMDB0000148	met-d-Gly	bioa_007	12:46468358-47667420	0.479082803050365	0.181425356786163	0.0082744549602026	2.0
MR-IVW LD	glycine	HMDB0000123	glutamate	HMDB0000148	met-d-Gly	bioa_007	12:56615338-57115338	0.0282875783417147	0.203507757854061	0.889450149047983	1.0
MR-IVW LD	glycine	HMDB0000123	glutamate	HMDB0000148	met-d-Gly	bioa_007	12:57516305-58016305	0.0836156978088494	0.322840532080514	0.795635240492652	1.0
MR-IVW LD	glycine	HMDB0000123	glutamate	HMDB0000148	met-d-Gly	bioa_007	12:59343804-59843804	-0.074579025587639	0.342105621961665	0.827429111425735	1.0
MR-IVW LD	glycine	HMDB0000123	glutamate	HMDB0000148	met-d-Gly	bioa_007	14:100551720-101051720	0.182271005654352	0.353924282823988	0.606553020004282	1.0
MR-IVW LD	glycine	HMDB0000123	glutamate	HMDB0000148	met-d-Gly	bioa_007	15:42451374-42951374	0.896044598005966	0.336100749439595	0.0076759692964449	1.0
MR-IVW LD	glycine	HMDB0000123	glutamate	HMDB0000148	met-d-Gly	bioa_007	15:43028726-44613739	0.14405184537512	0.328885491724019	0.661386283428903	1.0
MR-IVW LD	glycine	HMDB0000123	glutamate	HMDB0000148	met-d-Gly	bioa_007	15:58180763-58713267	-0.159363613326076	0.252557231895525	0.528040524436819	1.0
MR-IVW LD	glycine	HMDB0000123	glutamate	HMDB0000148	met-d-Gly	bioa_007	16:79678196-80178196	0.0228060465988809	0.345546160589195	0.947377825456168	1.0
MR-IVW LD	glycine	HMDB0000123	glutamate	HMDB0000148	met-d-Gly	bioa_007	16:80626853-81422810	-0.0747226111456532	0.10787330796947	0.488504992062028	2.0
MR-IVW LD	glycine	HMDB0000123	glutamate	HMDB0000148	met-d-Gly	bioa_007	17:45235982-45996386	-0.522217423231492	0.194857247474437	0.0073622160183497	1.0
MR-IVW LD	glycine	HMDB0000123	glutamate	HMDB0000148	met-d-Gly	bioa_007	19:17984588-18484588	-0.139419052995254	0.232753010008774	0.549172884569567	1.0
MR-IVW LD	glycine	HMDB0000123	glutamate	HMDB0000148	met-d-Gly	bioa_007	19:33473705-33973705	0.388684982852079	0.378835265937698	0.304891584065622	1.0
MR-IVW LD	kynurenine	HMDB0000684	spermidine	HMDB0001257	GCST90199636	GCST90200423	1:241463402-241963402	-0.0010918365804175	0.139803955896226	0.993768769351103	1.0
MR-IVW LD	kynurenine	HMDB0000684	spermidine	HMDB0001257	GCST90199636	GCST90200423	8:39554593-40054593	-0.114555933195709	0.177706196907328	0.519162657471349	1.0
MR-IVW LD	kynurenine	HMDB0000684	spermidine	HMDB0001257	GCST90199636	GCST90200423	12:111809557-113090766	0.0535803798456601	0.149520466985539	0.720082803275321	1.0
MR-IVW LD	kynurenine	HMDB0000684	spermidine	HMDB0001257	GCST90199636	GCST90200423	16:87568373-88128072	0.0472205353266821	0.0730285148418491	0.517888219649031	2.0
MR-IVW LD	3-aminoisobutyrate	HMDB0002166	acetoacetate	HMDB0000060	GCST90200310	GCST90200318	3:66115384-66615384	0.18205612177354	0.182013782951218	0.31719794974986	1.0
MR-IVW LD	3-aminoisobutyrate	HMDB0002166	acetoacetate	HMDB0000060	GCST90200310	GCST90200318	5:34511619-35593952	-0.0613660435572695	0.0275636962972226	0.0259916979252466	7.0
MR-IVW LD	3-aminoisobutyrate	HMDB0002166	acetoacetate	HMDB0000060	GCST90200310	GCST90200318	5:35822024-36322024	0.24007979866003	0.183337842297896	0.190367079563698	1.0
MR-IVW LD	3-aminoisobutyrate	HMDB0002166	acetoacetate	HMDB0000060	GCST90200310	GCST90200318	12:89320-602261	-0.078174109771395	0.0860756059001763	0.363771063671392	2.0
MR-IVW LD	sphinganine-1-phosphate	HMDB0001383	kynurenine	HMDB0000684	GCST90199845	bioa_027	17:74160792-74669333	0.0102916213734148	0.0762342323956716	0.892611874331246	1.0
MR-IVW LD	bilirubin (z,z)	HMDB0000054	hypoxanthine	HMDB0000157	GCST90200704	M03127	2:233988949-235124783	0.0133735663994924	0.0279286811647319	0.632047446955741	2.0
MR-IVW LD	bilirubin (z,z)	HMDB0000054	hypoxanthine	HMDB0000157	GCST90200704	M03127	12:21093886-21593886	-0.114886948115148	0.159074235851744	0.470157862857669	1.0
MR-IVW LD	orotate	HMDB0000226	taurochenodeoxycholate	HMDB0000951	GCST90200392	GCST90200337	3:123305909-124961335	0.0353193987921005	0.0313779852903608	0.260330299179476	3.0
MR-IVW LD	orotate	HMDB0000226	taurochenodeoxycholate	HMDB0000951	GCST90200392	GCST90200337	7:32831514-33590783	-0.0081317860779513	0.0497754615848357	0.870227613670582	1.0
MR-IVW LD	creatine	HMDB0000064	tryptophan	HMDB0000929	GCST90200323	bioa_020	2:211290507-211790507	0.0120109383148005	0.052449512291707	0.818868916125521	1.0
MR-IVW LD	creatine	HMDB0000064	tryptophan	HMDB0000929	GCST90200323	bioa_020	15:45404327-45904327	-0.0384510878332581	0.0721408777359448	0.594033580306999	1.0
MR-IVW LD	phenylpyruvate	HMDB0000205	leucine	HMDB0000687	GCST90200365	GCST90200389	9:131315554-131815554	-0.0375188166174814	0.130972351662301	0.77452303802851	1.0
MR-IVW LD	phenylpyruvate	HMDB0000205	leucine	HMDB0000687	GCST90200365	GCST90200389	16:58503995-59003995	0.251029168376871	0.158901169437707	0.114156855220079	1.0
MR-IVW LD	serine	HMDB0000187	serine	HMDB0000187	M32315	GCST90200415	1:119966025-120466025	0.861938966702101	0.0904225541169131	1.53770047266333e-21	1.0
MR-IVW LD	serine	HMDB0000187	serine	HMDB0000187	M32315	GCST90200415	2:211323559-211823559	0.896737461634958	0.120946227011987	1.22224251768575e-13	1.0
MR-IVW LD	serine	HMDB0000187	serine	HMDB0000187	M32315	GCST90200415	7:55822010-56322010	1.4785184494549	0.162568465078675	9.48102187240287e-20	1.0
MR-IVW LD	glutamine	HMDB0000641	citrulline	HMDB0000904	bioa_006	GCST90200403	2:27200724-28253174	0.493934599763545	0.33553395965109	0.140997852526016	1.0
MR-IVW LD	glutamine	HMDB0000641	citrulline	HMDB0000904	bioa_006	GCST90200403	2:191299636-192089976	0.279154334122419	0.317862118774098	0.379821841126827	1.0
MR-IVW LD	glutamine	HMDB0000641	citrulline	HMDB0000904	bioa_006	GCST90200403	6:20469561-20969561	0.163554877996304	0.588448250277655	0.781056367745912	1.0
MR-IVW LD	glutamine	HMDB0000641	citrulline	HMDB0000904	bioa_006	GCST90200403	7:72732874-73232874	0.384210427010261	0.42484149573249	0.365803577904334	1.0
MR-IVW LD	glutamine	HMDB0000641	citrulline	HMDB0000904	bioa_006	GCST90200403	8:134082558-134582558	-1.02489847570771	0.592963224288355	0.0839102393612994	1.0
MR-IVW LD	glutamine	HMDB0000641	citrulline	HMDB0000904	bioa_006	GCST90200403	9:4032942-4532942	0.563875169775524	0.51445059324076	0.273047029485665	1.0
MR-IVW LD	glutamine	HMDB0000641	citrulline	HMDB0000904	bioa_006	GCST90200403	10:64798306-65565800	0.207434290275761	0.592958987131714	0.726466982087894	1.0
MR-IVW LD	glutamine	HMDB0000641	citrulline	HMDB0000904	bioa_006	GCST90200403	10:99109412-99609412	0.302234339497105	0.246716864962586	0.220565782924741	1.0
MR-IVW LD	glutamine	HMDB0000641	citrulline	HMDB0000904	bioa_006	GCST90200403	12:46679007-47711183	0.686513978783485	0.261153919459402	0.0085693921628052	1.0
MR-IVW LD	glutamine	HMDB0000641	citrulline	HMDB0000904	bioa_006	GCST90200403	12:56615040-57375879	0.198467882769475	0.0915730481739637	0.0302106422623159	1.0
MR-IVW LD	glutamine	HMDB0000641	citrulline	HMDB0000904	bioa_006	GCST90200403	12:59344212-60165849	1.29714996967347	0.383158454916475	0.0007107099445345	1.0
MR-IVW LD	glutamine	HMDB0000641	citrulline	HMDB0000904	bioa_006	GCST90200403	14:100594368-101094368	-0.102911088649875	0.526120894086321	0.844920520087215	1.0
MR-IVW LD	glutamine	HMDB0000641	citrulline	HMDB0000904	bioa_006	GCST90200403	15:58477325-58977325	1.10569634848143	0.575789593468403	0.0548183518458293	1.0
MR-IVW LD	acetate	HMDB0000042	dehydroepiandrosterone sulfate (dhea-s)	HMDB0001032	met-d-Acetate	GCST90199673	2:27480940-27980940	-0.281504357854686	0.676342936817248	0.6772523789599	1.0
MR-IVW LD	acetate	HMDB0000042	dehydroepiandrosterone sulfate (dhea-s)	HMDB0001032	met-d-Acetate	GCST90199673	2:136358646-136858646	0.87142168290358	0.620067307574091	0.159912389608444	1.0
MR-IVW LD	acetate	HMDB0000042	dehydroepiandrosterone sulfate (dhea-s)	HMDB0001032	met-d-Acetate	GCST90199673	9:4513491-5013491	0.449387752975722	0.501616266822329	0.370317099874147	1.0
MR-IVW LD	acetate	HMDB0000042	dehydroepiandrosterone sulfate (dhea-s)	HMDB0001032	met-d-Acetate	GCST90199673	12:111634608-112523499	1.96523173093882	0.592993567565793	0.0009194319548636	1.0
MR-IVW LD	acetate	HMDB0000042	dehydroepiandrosterone sulfate (dhea-s)	HMDB0001032	met-d-Acetate	GCST90199673	12:112590766-113090766	1.83342118216336	0.603172164451182	0.0023686767871586	1.0
MR-IVW LD	acetate	HMDB0000042	dehydroepiandrosterone sulfate (dhea-s)	HMDB0001032	met-d-Acetate	GCST90199673	15:43683941-44183941	-0.912031366054041	0.652436086095701	0.162147259509425	1.0
MR-IVW LD	acetate	HMDB0000042	dehydroepiandrosterone sulfate (dhea-s)	HMDB0001032	met-d-Acetate	GCST90199673	20:23910811-24695002	-0.19131882007946	0.587401288167606	0.744648483841487	1.0
MR-IVW LD	acetate	HMDB0000042	dehydroepiandrosterone sulfate (dhea-s)	HMDB0001032	met-d-Acetate	GCST90199673	20:24698737-26432690	0.394291471961616	0.233781769950789	0.0916842931014993	3.0
MR-IVW LD	acetate	HMDB0000042	dehydroepiandrosterone sulfate (dhea-s)	HMDB0001032	met-d-Acetate	GCST90199673	20:32973832-34017690	-0.249898294013529	0.517377671063668	0.62908904054677	1.0
MR-IVW LD	choline	HMDB0000097	anthranilate	HMDB0001123	GCST90200327	GCST90200324	2:211290507-211790507	0.43809395774033	0.211889535360708	0.0386815810463497	1.0
MR-IVW LD	choline	HMDB0000097	anthranilate	HMDB0001123	GCST90200327	GCST90200324	17:17175631-17675631	-0.0746257555472553	0.180858612885931	0.679885553409863	1.0
MR-IVW LD	pantothenate	HMDB0000210	alpha-ketoglutaramate*	HMDB0001552	M01508	GCST90199885	2:27200724-27700724	-0.137878309404983	0.149360879158628	0.355943645209446	1.0
MR-IVW LD	hypotaurine	HMDB0000965	tyrosine	HMDB0000158	GCST90200379	met-d-Tyr	4:138793652-139293652	0.0822819750926162	0.0365260533689036	0.024278529288261	1.0
MR-IVW LD	hypotaurine	HMDB0000965	tyrosine	HMDB0000158	GCST90200379	met-d-Tyr	5:114821656-115321656	-0.0195992881148747	0.0428882208288429	0.647681583734513	1.0
MR-IVW LD	hypotaurine	HMDB0000965	tyrosine	HMDB0000158	GCST90200379	met-d-Tyr	19:47031255-47531255	0.0105506428279272	0.0471831397615273	0.823060436360321	1.0
MR-IVW LD	kynurenine	HMDB0000684	acetone	HMDB0001659	bioa_027	met-d-Acetone	1:241473615-241973615	0.0975524563586131	0.0741051511984851	0.188037851815271	1.0
MR-IVW LD	kynurenine	HMDB0000684	acetone	HMDB0001659	bioa_027	met-d-Acetone	5:131338151-131838151	0.017705118886672	0.0941240969774619	0.850795127616118	1.0
MR-IVW LD	kynurenine	HMDB0000684	acetone	HMDB0001659	bioa_027	met-d-Acetone	5:176563404-177063404	0.0315482496287358	0.0843771356840309	0.708481903217356	1.0
MR-IVW LD	kynurenine	HMDB0000684	acetone	HMDB0001659	bioa_027	met-d-Acetone	8:39556267-40056267	-0.0190345273507214	0.0480613223077787	0.692070588771537	1.0
MR-IVW LD	kynurenine	HMDB0000684	acetone	HMDB0001659	bioa_027	met-d-Acetone	12:111111298-111611298	0.0706305241728128	0.0809812944441513	0.383108445421461	1.0
MR-IVW LD	kynurenine	HMDB0000684	acetone	HMDB0001659	bioa_027	met-d-Acetone	12:111634608-113433486	0.0646982054641437	0.0366870262139131	0.0778132818652031	1.0
MR-IVW LD	kynurenine	HMDB0000684	acetone	HMDB0001659	bioa_027	met-d-Acetone	16:87568569-88128476	0.001481151241487	0.0213633269181397	0.944725762322243	2.0
MR-IVW LD	spermidine	HMDB0001257	arginine	HMDB0000517	GCST90200423	bioa_002	1:247789451-248289451	0.273877278922011	0.0751996921806725	0.0002705280731696	1.0
MR-IVW LD	1-(1-enyl-stearoyl)-2-arachidonoyl-gpe (p-18:0/20:4)*	HMDB0005779	kynurenate	HMDB0000715	GCST90200058	GCST90200454	11:61307803-62000560	0.0533309948373004	0.0562913115408983	0.343429504976129	2.0
MR-IVW LD	1-(1-enyl-stearoyl)-2-arachidonoyl-gpe (p-18:0/20:4)*	HMDB0005779	kynurenate	HMDB0000715	GCST90200058	GCST90200454	19:45162079-45662079	0.18698251084808	0.182291090063914	0.305016099168688	1.0
MR-IVW LD	1-(1-enyl-stearoyl)-2-arachidonoyl-gpe (p-18:0/20:4)*	HMDB0005779	kynurenate	HMDB0000715	GCST90200058	GCST90200454	19:55491205-55991205	0.42601343336706	0.182711110578809	0.0197205311630443	1.0
MR-IVW LD	sphingosine	HMDB0000252	alpha-ketoglutaramate*	HMDB0001552	GCST90200385	GCST90199885	3:56598999-57098999	-0.220459992246438	0.144166057679329	0.12621271004616	1.0
MR-IVW LD	histidine	HMDB0000177	pyruvate	HMDB0000243	met-d-His	met-d-Pyruvate	1:168963261-169463261	-0.111221767299631	0.168870729590926	0.510139332092046	1.0
MR-IVW LD	histidine	HMDB0000177	pyruvate	HMDB0000243	met-d-His	met-d-Pyruvate	2:27491237-27991237	-1.14048019948823	0.126089581708827	1.49665899238578e-19	1.0
MR-IVW LD	histidine	HMDB0000177	pyruvate	HMDB0000243	met-d-His	met-d-Pyruvate	2:211290507-212074453	0.154347356659567	0.064052938675978	0.0159663324299548	1.0
MR-IVW LD	histidine	HMDB0000177	pyruvate	HMDB0000243	met-d-His	met-d-Pyruvate	3:148408762-149190142	-0.0060059328024	0.0748337362163058	0.936032839499587	3.0
MR-IVW LD	histidine	HMDB0000177	pyruvate	HMDB0000243	met-d-His	met-d-Pyruvate	6:134622121-135122121	0.13753760699446	0.165030469648005	0.404615028755766	1.0
MR-IVW LD	histidine	HMDB0000177	pyruvate	HMDB0000243	met-d-His	met-d-Pyruvate	8:145389726-145889726	-0.0565867323974916	0.144060406735677	0.694468206386368	1.0
MR-IVW LD	histidine	HMDB0000177	pyruvate	HMDB0000243	met-d-His	met-d-Pyruvate	11:8005408-8505408	0.253702923252164	0.169425539984892	0.134281350417562	1.0
MR-IVW LD	histidine	HMDB0000177	pyruvate	HMDB0000243	met-d-His	met-d-Pyruvate	12:46932531-47432531	-0.3048541222944	0.168616187345024	0.070610141482545	1.0
MR-IVW LD	histidine	HMDB0000177	pyruvate	HMDB0000243	met-d-His	met-d-Pyruvate	12:56610020-57110020	-0.371028389138085	0.0908520037838426	4.42905215697835e-05	1.0
MR-IVW LD	histidine	HMDB0000177	pyruvate	HMDB0000243	met-d-His	met-d-Pyruvate	12:95659569-96755187	0.0072718647078344	0.036362580688646	0.8414945920832	8.0
MR-IVW LD	histidine	HMDB0000177	pyruvate	HMDB0000243	met-d-His	met-d-Pyruvate	14:21241151-21765620	0.122023440121375	0.0749227721313578	0.103385812019271	3.0
MR-IVW LD	histidine	HMDB0000177	pyruvate	HMDB0000243	met-d-His	met-d-Pyruvate	14:24625832-25125832	-0.226639596970853	0.170151171872052	0.182863595183119	1.0
MR-IVW LD	histidine	HMDB0000177	pyruvate	HMDB0000243	met-d-His	met-d-Pyruvate	14:94599201-95099201	0.0364287992012343	0.145216412573244	0.801923362957179	1.0
MR-IVW LD	histidine	HMDB0000177	pyruvate	HMDB0000243	met-d-His	met-d-Pyruvate	15:43028726-45092210	-0.124404391471011	0.1442294982265	0.388387837927502	1.0
MR-IVW LD	histidine	HMDB0000177	pyruvate	HMDB0000243	met-d-His	met-d-Pyruvate	20:38915692-39415692	0.052720243767544	0.140909388504461	0.708298021427139	1.0
MR-IVW LD	biliverdin	HMDB0001008	glucuronate	HMDB0000127	M02137	GCST90199641	2:234046650-234918570	-0.0652343120825546	0.0347852768367238	0.0607456040264426	1.0
MR-IVW LD	oleamide	HMDB0002117	1-methylxanthine	HMDB0010738	M32458	M34389	12:21138621-21638621	0.0143216771353917	0.128895094218529	0.91152823790938	1.0
MR-IVW LD	oleamide	HMDB0002117	1-methylxanthine	HMDB0010738	M32458	M34389	19:15740431-16240431	0.0177901231153728	0.204586415826803	0.93070607176842	1.0
MR-IVW LD	alpha-tocopherol	HMDB0001893	taurine	HMDB0000251	GCST90200302	bioa_034	1:62651807-63403953	-0.0963436168114757	0.10326218307768	0.35081996835161	1.0
MR-IVW LD	3-methyl-2-oxovalerate	HMDB0000491	creatinine	HMDB0000562	M15676	bioa_026	2:27480940-27980940	-0.421713068289314	0.0507537692007834	9.65119221918816e-17	1.0
MR-IVW LD	3-methyl-2-oxovalerate	HMDB0000491	creatinine	HMDB0000562	M15676	bioa_026	4:88976422-89476422	-0.0022959559537787	0.0358743117777935	0.948970226809392	1.0
MR-IVW LD	n-acetyl-aspartyl-glutamate (naag)	HMDB0001067	biliverdin	HMDB0001008	GCST90200684	GCST90200706	11:45663099-50986366	0.0192733990215312	0.0232002167299082	0.406119282817678	10.0
MR-IVW LD	n-acetyl-aspartyl-glutamate (naag)	HMDB0001067	biliverdin	HMDB0001008	GCST90200684	GCST90200706	11:54602007-58367668	0.03477352165244	0.0258773307843203	0.179018512599916	11.0
MR-IVW LD	glutamine	HMDB0000641	taurocholate	HMDB0000036	met-d-Gln	GCST90200333	1:213912734-214412734	-0.227466919897713	0.561585111818167	0.685444854660372	1.0
MR-IVW LD	glutamine	HMDB0000641	taurocholate	HMDB0000036	met-d-Gln	GCST90200333	2:26939063-28767861	0.518459190500993	0.235514359806512	0.0277083560584475	3.0
MR-IVW LD	glutamine	HMDB0000641	taurocholate	HMDB0000036	met-d-Gln	GCST90200333	2:190998205-192033792	0.260314755157235	0.256245822322608	0.3096870000982	1.0
MR-IVW LD	glutamine	HMDB0000641	taurocholate	HMDB0000036	met-d-Gln	GCST90200333	2:211168890-211668890	0.850245705719612	0.703573158012818	0.226867265351841	1.0
MR-IVW LD	glutamine	HMDB0000641	taurocholate	HMDB0000036	met-d-Gln	GCST90200333	3:38941335-39441335	-0.140750109312095	0.690030459904064	0.838371737174469	1.0
MR-IVW LD	glutamine	HMDB0000641	taurocholate	HMDB0000036	met-d-Gln	GCST90200333	3:52085887-52937605	-0.338529550213098	0.707273574363283	0.632194629583654	1.0
MR-IVW LD	glutamine	HMDB0000641	taurocholate	HMDB0000036	met-d-Gln	GCST90200333	3:121763465-122263465	0.460982513553574	0.729350606581429	0.527357374780263	1.0
MR-IVW LD	glutamine	HMDB0000641	taurocholate	HMDB0000036	met-d-Gln	GCST90200333	3:159689586-160441236	0.615094346907416	0.381015872375986	0.106450749111411	1.0
MR-IVW LD	glutamine	HMDB0000641	taurocholate	HMDB0000036	met-d-Gln	GCST90200333	4:17991903-18491903	-0.443293270113278	0.736375634123384	0.547178532086178	1.0
MR-IVW LD	glutamine	HMDB0000641	taurocholate	HMDB0000036	met-d-Gln	GCST90200333	5:55611894-56111894	-0.33291309108228	0.685946096681423	0.627439308697387	1.0
MR-IVW LD	glutamine	HMDB0000641	taurocholate	HMDB0000036	met-d-Gln	GCST90200333	5:127968645-128468645	-1.28811924214357	0.695745529861301	0.0641087297773403	1.0
MR-IVW LD	glutamine	HMDB0000641	taurocholate	HMDB0000036	met-d-Gln	GCST90200333	5:174698943-175198943	0.710204216474994	0.524830194853142	0.175989313059655	1.0
MR-IVW LD	glutamine	HMDB0000641	taurocholate	HMDB0000036	met-d-Gln	GCST90200333	6:20425792-20925792	-1.12301924955523	0.614300428308608	0.0675304813097356	1.0
MR-IVW LD	glutamine	HMDB0000641	taurocholate	HMDB0000036	met-d-Gln	GCST90200333	6:56020405-56520405	-0.455090564226574	0.705241399236826	0.518734364357556	1.0
MR-IVW LD	glutamine	HMDB0000641	taurocholate	HMDB0000036	met-d-Gln	GCST90200333	6:126492728-127693092	-0.0213362628729519	0.405217878274592	0.958007746737163	2.0
MR-IVW LD	glutamine	HMDB0000641	taurocholate	HMDB0000036	met-d-Gln	GCST90200333	6:131635614-132135614	0.133943643333153	0.547161922257796	0.806613551461707	1.0
MR-IVW LD	glutamine	HMDB0000641	taurocholate	HMDB0000036	met-d-Gln	GCST90200333	7:1635600-2135600	-0.389352113895499	0.644852615963136	0.54598682318497	1.0
MR-IVW LD	glutamine	HMDB0000641	taurocholate	HMDB0000036	met-d-Gln	GCST90200333	7:72772933-73272933	-0.174863199969865	0.328436069881516	0.594440896878288	1.0
MR-IVW LD	glutamine	HMDB0000641	taurocholate	HMDB0000036	met-d-Gln	GCST90200333	8:17124777-17669461	-0.0351306618362064	0.421570223135212	0.933586854824667	1.0
MR-IVW LD	glutamine	HMDB0000641	taurocholate	HMDB0000036	met-d-Gln	GCST90200333	8:126231747-126731747	-0.107178315697747	0.573446626020855	0.851737478714041	1.0
MR-IVW LD	glutamine	HMDB0000641	taurocholate	HMDB0000036	met-d-Gln	GCST90200333	9:4040541-4540541	0.0945028438008531	0.485936699477952	0.84580347905602	1.0
MR-IVW LD	glutamine	HMDB0000641	taurocholate	HMDB0000036	met-d-Gln	GCST90200333	9:21884172-22384172	-0.715231199554654	0.658945702593479	0.277736783408063	1.0
MR-IVW LD	glutamine	HMDB0000641	taurocholate	HMDB0000036	met-d-Gln	GCST90200333	10:22676227-23176227	0.118573133877481	0.70526613706221	0.866484646995906	1.0
MR-IVW LD	glutamine	HMDB0000641	taurocholate	HMDB0000036	met-d-Gln	GCST90200333	10:98828483-99609412	0.144911219645414	0.200613456520442	0.47008517348441	1.0
MR-IVW LD	glutamine	HMDB0000641	taurocholate	HMDB0000036	met-d-Gln	GCST90200333	10:114535278-115035278	0.358133640613873	0.665015422164439	0.590208204953258	1.0
MR-IVW LD	glutamine	HMDB0000641	taurocholate	HMDB0000036	met-d-Gln	GCST90200333	11:8005408-8505408	-0.0404591183886215	0.264872022123318	0.878595676195955	1.0
MR-IVW LD	glutamine	HMDB0000641	taurocholate	HMDB0000036	met-d-Gln	GCST90200333	11:73860169-74360169	-0.588947402176808	0.531538521203316	0.267859605360184	1.0
MR-IVW LD	glutamine	HMDB0000641	taurocholate	HMDB0000036	met-d-Gln	GCST90200333	12:4051876-4551876	0.946792258202242	0.56030474983774	0.0910698813480562	1.0
MR-IVW LD	glutamine	HMDB0000641	taurocholate	HMDB0000036	met-d-Gln	GCST90200333	12:46377388-47736079	0.12751901766189	0.220793091363423	0.563568070953742	2.0
MR-IVW LD	glutamine	HMDB0000641	taurocholate	HMDB0000036	met-d-Gln	GCST90200333	12:55949170-57674145	-0.14783079047099	0.0810506113396994	0.0681623777359136	11.0
MR-IVW LD	glutamine	HMDB0000641	taurocholate	HMDB0000036	met-d-Gln	GCST90200333	12:57753270-58582050	-0.616251962960068	0.390677249721193	0.114704887322661	2.0
MR-IVW LD	glutamine	HMDB0000641	taurocholate	HMDB0000036	met-d-Gln	GCST90200333	12:59330993-60240767	-0.0145962904843079	0.296132063094499	0.960688347196535	2.0
MR-IVW LD	glutamine	HMDB0000641	taurocholate	HMDB0000036	met-d-Gln	GCST90200333	14:21242229-21782312	-0.548049601704254	0.340165513632965	0.107152199468476	3.0
MR-IVW LD	glutamine	HMDB0000641	taurocholate	HMDB0000036	met-d-Gln	GCST90200333	14:74940531-75440531	0.779446116722973	0.657427064252343	0.235779948079749	1.0
MR-IVW LD	glutamine	HMDB0000641	taurocholate	HMDB0000036	met-d-Gln	GCST90200333	14:94594947-95094947	-0.372025088802559	0.629553136716267	0.554563861009899	1.0
MR-IVW LD	glutamine	HMDB0000641	taurocholate	HMDB0000036	met-d-Gln	GCST90200333	14:100545139-101045139	0.0462591197782578	0.573279495435549	0.935686828765964	1.0
MR-IVW LD	glutamine	HMDB0000641	taurocholate	HMDB0000036	met-d-Gln	GCST90200333	16:70118909-70618909	-0.243265842419726	0.686558812406212	0.723094361496073	1.0
MR-IVW LD	glutamine	HMDB0000641	taurocholate	HMDB0000036	met-d-Gln	GCST90200333	17:6935779-7435779	0.0987738754839844	0.724478394365223	0.891554149980314	1.0
MR-IVW LD	glutamine	HMDB0000641	taurocholate	HMDB0000036	met-d-Gln	GCST90200333	17:25345818-25845818	0.774452695055765	0.589100843417207	0.188632539875073	1.0
MR-IVW LD	glutamine	HMDB0000641	taurocholate	HMDB0000036	met-d-Gln	GCST90200333	18:31306350-31806350	0.123598415236849	0.712347766658684	0.862251722061561	1.0
MR-IVW LD	glutamine	HMDB0000641	taurocholate	HMDB0000036	met-d-Gln	GCST90200333	22:44074730-44574730	0.8923220399862	0.580680210658409	0.124370689525842	1.0
MR-IVW LD	3-aminoisobutyrate	HMDB0002166	leucine	HMDB0000687	GCST90200310	GCST90200389	3:66115384-66615384	-0.008903547735912	0.166243638854774	0.957287938200183	1.0
MR-IVW LD	3-aminoisobutyrate	HMDB0002166	leucine	HMDB0000687	GCST90200310	GCST90200389	5:34511619-35593952	-0.0543656332241929	0.0251738610985519	0.0308031473802907	7.0
MR-IVW LD	3-aminoisobutyrate	HMDB0002166	leucine	HMDB0000687	GCST90200310	GCST90200389	5:35822024-36322024	0.285025422670691	0.167432298090338	0.0886930779620152	1.0
MR-IVW LD	3-aminoisobutyrate	HMDB0002166	leucine	HMDB0000687	GCST90200310	GCST90200389	12:89320-602261	0.170404715912091	0.0786027106879368	0.0301644569449759	2.0
MR-IVW LD	2-hydroxyglutarate	HMDB0059655	phenylalanine	HMDB0000159	GCST90199865	GCST90200396	2:242459363-242959363	-0.172357567505683	0.161012180362694	0.284410994292951	1.0
MR-IVW LD	2-hydroxyglutarate	HMDB0059655	phenylalanine	HMDB0000159	GCST90199865	GCST90200396	14:91386532-91886532	0.192362246178732	0.119297337699229	0.106861766243833	1.0
MR-IVW LD	citrulline	HMDB0000904	citrate	HMDB0000094	GCST90200403	M01564	2:211084708-211584708	-0.12991478441703	0.167033294250469	0.436700030722762	1.0
MR-IVW LD	citrulline	HMDB0000904	citrate	HMDB0000094	GCST90200403	M01564	9:133044244-133573675	-0.0411905519481165	0.171627299783818	0.810330256604408	1.0
MR-IVW LD	4-acetamidobutanoate	HMDB0003681	kynurenine	HMDB0000684	M01558	bioa_027	8:18010431-18510431	-0.0412551018609004	0.0291761682184587	0.157361902482317	1.0
MR-IVW LD	4-acetamidobutanoate	HMDB0003681	kynurenine	HMDB0000684	M01558	bioa_027	18:22536478-23036478	0.0658820392396819	0.0854501157453721	0.440706931593475	1.0
MR-IVW LD	bilirubin (z,z)	HMDB0000054	n-acetylglucosaminylasparagine	HMDB0000489	GCST90200704	GCST90200316	2:233988949-235124783	0.0005546451411425	0.0242058035530269	0.981719091805223	7.0
MR-IVW LD	bilirubin (z,z)	HMDB0000054	n-acetylglucosaminylasparagine	HMDB0000489	GCST90200704	GCST90200316	12:21093886-21593886	-0.139120993082876	0.137219379599862	0.310650419826394	1.0
MR-IVW LD	glutamate	HMDB0000148	creatinine	HMDB0000562	GCST90200412	GCST90200366	5:36388589-36888589	0.0394619556146888	0.155475543611902	0.79963882981841	1.0
MR-IVW LD	tyrosine	HMDB0000158	3-ureidopropionate	HMDB0000026	bioa_021	GCST90200283	4:99820973-100320973	1.74052472733687	0.575300058534227	0.0024828747308673	1.0
MR-IVW LD	tyrosine	HMDB0000158	3-ureidopropionate	HMDB0000026	bioa_021	GCST90200283	6:111242119-112017012	0.177220888593492	0.152871008752475	0.246340510481976	2.0
MR-IVW LD	tyrosine	HMDB0000158	3-ureidopropionate	HMDB0000026	bioa_021	GCST90200283	6:112114361-112614361	-0.16429326949108	0.59779929375186	0.783446733447357	1.0
MR-IVW LD	tyrosine	HMDB0000158	3-ureidopropionate	HMDB0000026	bioa_021	GCST90200283	7:27926305-28426305	-0.626522402099209	0.488605375874676	0.199749105793868	1.0
MR-IVW LD	tyrosine	HMDB0000158	3-ureidopropionate	HMDB0000026	bioa_021	GCST90200283	10:64816186-65575478	-0.613979672736313	0.486441341617702	0.206881701338043	1.0
MR-IVW LD	tyrosine	HMDB0000158	3-ureidopropionate	HMDB0000026	bioa_021	GCST90200283	11:61310081-61810081	-1.48665384777128	0.578249118218983	0.0101417802290711	1.0
MR-IVW LD	tyrosine	HMDB0000158	3-ureidopropionate	HMDB0000026	bioa_021	GCST90200283	12:46678393-47435518	-1.01856939098512	0.453573622096717	0.0247261826725747	1.0
MR-IVW LD	tyrosine	HMDB0000158	3-ureidopropionate	HMDB0000026	bioa_021	GCST90200283	12:56615040-57115040	-0.100801049128426	0.348878428576469	0.772635812604166	1.0
MR-IVW LD	tyrosine	HMDB0000158	3-ureidopropionate	HMDB0000026	bioa_021	GCST90200283	12:57594049-58094049	0.052691030135209	0.523862709690256	0.919882481533372	1.0
MR-IVW LD	tyrosine	HMDB0000158	3-ureidopropionate	HMDB0000026	bioa_021	GCST90200283	12:59727701-60227701	0.528480131161408	0.511331531896011	0.30135259724476	1.0
MR-IVW LD	tyrosine	HMDB0000158	3-ureidopropionate	HMDB0000026	bioa_021	GCST90200283	12:120845172-121674861	-0.724192219810997	0.472450521184406	0.125314675664665	1.0
MR-IVW LD	tyrosine	HMDB0000158	3-ureidopropionate	HMDB0000026	bioa_021	GCST90200283	12:122092964-122592964	-0.374192074581281	0.547104734506336	0.494006980130845	1.0
MR-IVW LD	tyrosine	HMDB0000158	3-ureidopropionate	HMDB0000026	bioa_021	GCST90200283	15:60649639-61149639	-0.640410449736304	0.588660337275152	0.276634104384094	1.0
MR-IVW LD	tyrosine	HMDB0000158	3-ureidopropionate	HMDB0000026	bioa_021	GCST90200283	16:71153235-72438683	0.382810547475219	0.262204711894311	0.144298807307367	2.0
MR-IVW LD	creatine	HMDB0000064	theobromine	HMDB0002825	GCST90200323	M18392	2:211290507-211790507	-0.0242720592352125	0.107875818823169	0.821979274262545	1.0
MR-IVW LD	creatine	HMDB0000064	theobromine	HMDB0002825	GCST90200323	M18392	15:45404327-45904327	-0.0918501545110571	0.148373326517861	0.535884989067036	1.0
MR-IVW LD	n6,n6,n6-trimethyllysine	HMDB0001325	glycine	HMDB0000123	GCST90200344	met-d-Gly	11:64586385-65555309	0.0340932231250835	0.0191848546154087	0.0755533488728826	2.0
MR-IVW LD	n6,n6,n6-trimethyllysine	HMDB0001325	glycine	HMDB0000123	GCST90200344	met-d-Gly	16:67497306-67997306	-0.033961616796238	0.0442829202825381	0.443126939064629	1.0
MR-IVW LD	n1-methyl-2-pyridone-5-carboxamide	HMDB0004193	citrate	HMDB0000094	GCST90199778	met-d-Citrate	2:135485648-135985648	0.0384083077162122	0.0460508060482495	0.404257300447923	1.0
MR-IVW LD	n1-methyl-2-pyridone-5-carboxamide	HMDB0004193	citrate	HMDB0000094	GCST90199778	met-d-Citrate	7:10019022-10519022	0.0604026031032508	0.048469920644793	0.212695613464875	1.0
MR-IVW LD	methionine	HMDB0000696	acetate	HMDB0000042	bioa_013	met-d-Acetate	5:89993899-90493899	-0.0093184160407465	0.0687533635276984	0.892189710954728	1.0
MR-IVW LD	methionine	HMDB0000696	acetate	HMDB0000042	bioa_013	met-d-Acetate	10:81796208-82296208	-0.0392496580303457	0.0902456858291244	0.663620461930443	1.0
MR-IVW LD	methionine	HMDB0000696	acetate	HMDB0000042	bioa_013	met-d-Acetate	12:46900176-47464292	-0.0658813042178083	0.0661889710987586	0.319565246112127	2.0
MR-IVW LD	methionine	HMDB0000696	acetate	HMDB0000042	bioa_013	met-d-Acetate	12:56615040-57115040	0.134248819649828	0.0903547358590247	0.137332753131682	1.0
MR-IVW LD	uridine	HMDB0000296	cytidine	HMDB0000089	GCST90200407	GCST90200429	1:20666238-21166238	0.111974393553878	0.116841943732073	0.337890972241772	1.0
MR-IVW LD	uridine	HMDB0000296	cytidine	HMDB0000089	GCST90200407	GCST90200429	7:47877194-48377194	0.213911926084991	0.168455270335987	0.204140179136825	1.0
MR-IVW LD	uridine	HMDB0000296	cytidine	HMDB0000089	GCST90200407	GCST90200429	22:50686035-51186035	-0.0651804971991438	0.168679741727032	0.699188838856103	1.0
MR-IVW LD	pantothenate	HMDB0000210	5-methylthioadenosine (mta)	HMDB0001173	GCST90200279	GCST90200359	1:199230515-199730515	-0.0159303727076259	0.1709490999064	0.925754356293312	1.0
MR-IVW LD	n-acetylornithine	HMDB0003357	7-methylxanthine	HMDB0001991	M15630	M34390	2:73124156-74349562	-0.0579984854092105	0.0289457288942782	0.0451024713288835	2.0
MR-IVW LD	spermidine	HMDB0001257	taurochenodeoxycholate	HMDB0000951	bioa_033	GCST90200337	1:247760300-248289451	-0.0507493832974104	0.0854439956032775	0.552546165242967	2.0
MR-IVW LD	spermidine	HMDB0001257	taurochenodeoxycholate	HMDB0000951	bioa_033	GCST90200337	19:54070939-54570939	0.0066255826567794	0.135133301292099	0.960895406455069	1.0
MR-IVW LD	cystathionine	HMDB0000099	2-hydroxyglutarate	HMDB0059655	GCST90200383	GCST90199865	1:70631670-71131670	0.100129278247757	0.0844615512746448	0.235819303721212	1.0
MR-IVW LD	cystathionine	HMDB0000099	2-hydroxyglutarate	HMDB0059655	GCST90200383	GCST90199865	19:33152807-33652807	-0.292576502744029	0.16840581438524	0.0823289085240853	1.0
MR-IVW LD	betaine	HMDB0000043	methionine	HMDB0000696	M03141	GCST90200391	2:211337631-211837631	0.0546648928764436	0.133311728105032	0.681766965488991	1.0
MR-IVW LD	betaine	HMDB0000043	methionine	HMDB0000696	M03141	GCST90200391	5:78095798-78666416	-0.174021046511605	0.0895837066652637	0.0520702600302864	2.0
MR-IVW LD	betaine	HMDB0000043	methionine	HMDB0000696	M03141	GCST90200391	12:30349-530349	0.299851959875917	0.160132437511092	0.0611340347203055	1.0
MR-IVW LD	adenosine	HMDB0000050	2-hydroxyglutarate	HMDB0059655	M00555	GCST90199865	1:109564880-110064880	-0.155907874478792	0.169041235714428	0.356368588742302	1.0
MR-IVW LD	adenosine	HMDB0000050	2-hydroxyglutarate	HMDB0059655	M00555	GCST90199865	6:96128415-96628415	-0.335416017398768	0.175127214030831	0.0554579934012445	1.0
MR-IVW LD	paraxanthine	HMDB0001860	guanidinoacetate	HMDB0000128	GCST90199654	GCST90200384	19:41091229-41591229	0.0572924895621225	0.158240796958879	0.717308012819813	1.0
MR-IVW LD	sulfate*	HMDB01448	citrulline	HMDB0000904	GCST90199896	M02132	7:122557611-123057611	-0.225728129484396	0.182732295296893	0.216721062179054	1.0
MR-IVW LD	glycine	HMDB0000123	glycerol 3-phosphate	HMDB0000126	bioa_008	GCST90199638	1:75967169-76725029	0.492878003012879	0.352882719852035	0.162498085402825	1.0
MR-IVW LD	glycine	HMDB0000123	glycerol 3-phosphate	HMDB0000126	bioa_008	GCST90199638	1:120004506-120504506	-0.171196890158193	0.460988033851617	0.710362348207546	1.0
MR-IVW LD	glycine	HMDB0000123	glycerol 3-phosphate	HMDB0000126	bioa_008	GCST90199638	2:165258389-165758389	-0.773849303843374	0.517068299677707	0.134494909649739	1.0
MR-IVW LD	glycine	HMDB0000123	glycerol 3-phosphate	HMDB0000126	bioa_008	GCST90199638	2:210575251-212439946	-0.0713193626438812	0.0527248158339307	0.176160557219987	6.0
MR-IVW LD	glycine	HMDB0000123	glycerol 3-phosphate	HMDB0000126	bioa_008	GCST90199638	3:125660381-126160381	0.315162841628601	0.271463806483428	0.245651843293897	1.0
MR-IVW LD	glycine	HMDB0000123	glycerol 3-phosphate	HMDB0000126	bioa_008	GCST90199638	5:89976061-90476061	0.0929268059014132	0.569107081175941	0.870293827641841	1.0
MR-IVW LD	glycine	HMDB0000123	glycerol 3-phosphate	HMDB0000126	bioa_008	GCST90199638	5:131494202-131994202	0.185807356455431	0.514577313135187	0.718034152242253	1.0
MR-IVW LD	glycine	HMDB0000123	glycerol 3-phosphate	HMDB0000126	bioa_008	GCST90199638	6:160525578-161025578	-0.0720224556924748	0.516704362069359	0.889143450304611	1.0
MR-IVW LD	glycine	HMDB0000123	glycerol 3-phosphate	HMDB0000126	bioa_008	GCST90199638	7:55797215-56297215	0.335230807561228	0.342026071037614	0.327020805704778	1.0
MR-IVW LD	glycine	HMDB0000123	glycerol 3-phosphate	HMDB0000126	bioa_008	GCST90199638	8:8933358-9433358	-0.0962078052588496	0.31152422917303	0.757451390375318	1.0
MR-IVW LD	glycine	HMDB0000123	glycerol 3-phosphate	HMDB0000126	bioa_008	GCST90199638	8:126232077-126732077	0.367425279187767	0.31128082831462	0.237854713031377	1.0
MR-IVW LD	glycine	HMDB0000123	glycerol 3-phosphate	HMDB0000126	bioa_008	GCST90199638	9:5720079-6894932	0.0197533363773765	0.19425841053513	0.919006014444779	3.0
MR-IVW LD	glycine	HMDB0000123	glycerol 3-phosphate	HMDB0000126	bioa_008	GCST90199638	10:64798306-65575478	0.890301152279114	0.44621187683624	0.0460163763328233	1.0
MR-IVW LD	glycine	HMDB0000123	glycerol 3-phosphate	HMDB0000126	bioa_008	GCST90199638	12:46859387-47359387	-0.497787582605189	0.435585676998782	0.253121380509512	1.0
MR-IVW LD	glycine	HMDB0000123	glycerol 3-phosphate	HMDB0000126	bioa_008	GCST90199638	12:56611458-57111458	0.599485652513909	0.572836262536073	0.295320172500044	1.0
MR-IVW LD	glycine	HMDB0000123	glycerol 3-phosphate	HMDB0000126	bioa_008	GCST90199638	15:58217095-58717095	0.243377872542147	0.527973773396031	0.644823115306641	1.0
MR-IVW LD	glycine	HMDB0000123	glycerol 3-phosphate	HMDB0000126	bioa_008	GCST90199638	16:80861176-81361176	-0.229848105134223	0.23300181671516	0.323905049487442	1.0
MR-IVW LD	glycine	HMDB0000123	glycerol 3-phosphate	HMDB0000126	bioa_008	GCST90199638	17:45188952-45974996	-1.07142478383225	0.489070789310826	0.028470932087231	1.0
MR-IVW LD	glycine	HMDB0000123	glycerol 3-phosphate	HMDB0000126	bioa_008	GCST90199638	19:17984588-18484588	-0.244079013456077	0.528510273475684	0.644207151911524	1.0
MR-IVW LD	5-oxoproline	HMDB0000267	hydroxy-n6,n6,n6-trimethyllysine*	HMDB01422	M01494	GCST90200240	8:144903138-145403138	-0.060188938077633	0.0486463619789714	0.215984925296915	1.0
MR-IVW LD	mannose	HMDB0000169	dehydroepiandrosterone sulfate (dhea-s)	HMDB0001032	M00584	M32425	2:27182547-28770083	0.153923015968947	0.055868353944284	0.0058673833410168	1.0
MR-IVW LD	glutamate	HMDB0000148	glutamine	HMDB0000641	bioa_007	GCST90200419	12:121174861-121674861	0.164933306299171	0.336700234892908	0.62423858309608	1.0
MR-IVW LD	serine	HMDB0000187	valine	HMDB0000883	GCST90200415	M01649	1:119778579-120514573	0.0813143541767716	0.0946588440410197	0.390326486329487	2.0
MR-IVW LD	serine	HMDB0000187	valine	HMDB0000883	GCST90200415	M01649	2:211290507-212040821	-0.148871168306955	0.127603858548819	0.243345009148765	1.0
MR-IVW LD	serine	HMDB0000187	valine	HMDB0000883	GCST90200415	M01649	7:55905219-56847625	-0.0976198710395495	0.117143845247459	0.404656761927285	1.0
MR-IVW LD	acetone	HMDB0001659	1-methylxanthine	HMDB0010738	met-d-Acetone	GCST90199763	1:120074995-120574995	-0.939211005476228	0.68188453916086	0.168396207405249	1.0
MR-IVW LD	acetone	HMDB0001659	1-methylxanthine	HMDB0010738	met-d-Acetone	GCST90199763	5:41206969-43455198	0.006096156851033	0.24737214836248	0.980339188629365	2.0
MR-IVW LD	acetone	HMDB0001659	1-methylxanthine	HMDB0010738	met-d-Acetone	GCST90199763	6:166522838-167022838	-0.137962154192133	0.592088176279132	0.815754049473067	1.0
MR-IVW LD	acetone	HMDB0001659	1-methylxanthine	HMDB0010738	met-d-Acetone	GCST90199763	8:126241733-126741733	-0.766962166471304	0.616861764660191	0.213746594754135	1.0
MR-IVW LD	acetone	HMDB0001659	1-methylxanthine	HMDB0010738	met-d-Acetone	GCST90199763	10:135065795-135607239	-0.825904432215832	0.355727389762038	0.0202472544171177	2.0
MR-IVW LD	acetone	HMDB0001659	1-methylxanthine	HMDB0010738	met-d-Acetone	GCST90199763	11:116461180-116961180	0.0503696429093955	0.66655426719079	0.939763428504734	1.0
MR-IVW LD	acetone	HMDB0001659	1-methylxanthine	HMDB0010738	met-d-Acetone	GCST90199763	12:122365033-122865033	0.144087101982896	0.559979236113334	0.796941065878503	1.0
MR-IVW LD	acetone	HMDB0001659	1-methylxanthine	HMDB0010738	met-d-Acetone	GCST90199763	12:123068455-124007504	1.03255421169567	0.646695069521862	0.110340805416104	1.0
MR-IVW LD	acetone	HMDB0001659	1-methylxanthine	HMDB0010738	met-d-Acetone	GCST90199763	13:42058883-42558883	-0.191799873288211	0.670586932273608	0.774864403614636	1.0
MR-IVW LD	acetone	HMDB0001659	1-methylxanthine	HMDB0010738	met-d-Acetone	GCST90199763	17:6935779-7435779	0.606063901084108	0.4894554136421	0.215626607016259	1.0
MR-IVW LD	acetone	HMDB0001659	1-methylxanthine	HMDB0010738	met-d-Acetone	GCST90199763	19:45929043-46429043	-0.773886411898836	0.656961534804347	0.238805269532939	1.0
MR-IVW LD	2-aminobutyrate	HMDB0000452	3-methyl-2-oxovalerate	HMDB0000491	GCST90200305	M15676	2:64970910-65470910	1.16323795499606e-308	0.101402051484927	1.0	1.0
MR-IVW LD	2-aminobutyrate	HMDB0000452	3-methyl-2-oxovalerate	HMDB0000491	GCST90200305	M15676	4:88993818-89493818	-0.0800471598481652	0.13608017174188	0.556374370426906	1.0
MR-IVW LD	2-hydroxyphenylacetate	HMDB0000669	bilirubin (z,z)	HMDB0000054	GCST90200369	M27716	9:131329579-131829579	-0.0701505928228003	0.109304412072735	0.521008864971643	1.0
MR-IVW LD	2-hydroxyphenylacetate	HMDB0000669	bilirubin (z,z)	HMDB0000054	GCST90200369	M27716	12:122051275-122551275	0.218763084712144	0.195203983281605	0.26241998710297	1.0
MR-IVW LD	creatinine	HMDB0000562	glycohyocholate	HMDB0000138	GCST90200366	GCST90199935	16:20142332-20642332	0.350503387548993	0.186347325019554	0.0599835490604507	1.0
MR-IVW LD	arginine	HMDB0000517	spermidine	HMDB0001257	bioa_002	GCST90200423	2:24182937-24682937	-0.270007060466008	0.372427997384933	0.468457363644022	1.0
MR-IVW LD	arginine	HMDB0000517	spermidine	HMDB0001257	bioa_002	GCST90200423	2:211333022-211833022	-0.122970224248248	0.260213981593079	0.636517513694749	1.0
MR-IVW LD	arginine	HMDB0000517	spermidine	HMDB0001257	bioa_002	GCST90200423	2:219037276-219788019	-0.480124663694632	0.283714329629749	0.0905922111037147	1.0
MR-IVW LD	arginine	HMDB0000517	spermidine	HMDB0001257	bioa_002	GCST90200423	4:144583533-145083533	0.558496888821857	0.2781855352584	0.0446813769440213	1.0
MR-IVW LD	arginine	HMDB0000517	spermidine	HMDB0001257	bioa_002	GCST90200423	5:177386199-177886199	0.342378920197969	0.341376795845205	0.315891964788989	1.0
MR-IVW LD	arginine	HMDB0000517	spermidine	HMDB0001257	bioa_002	GCST90200423	6:131339506-132265729	-0.131987442747046	0.129450065867202	0.307917634746908	2.0
MR-IVW LD	arginine	HMDB0000517	spermidine	HMDB0001257	bioa_002	GCST90200423	6:135177817-135677817	0.104884944296185	0.322989218276284	0.745383891369473	1.0
MR-IVW LD	arginine	HMDB0000517	spermidine	HMDB0001257	bioa_002	GCST90200423	10:99898951-100398951	0.922989491507421	0.360475043277506	0.0104527385418281	1.0
MR-IVW LD	arginine	HMDB0000517	spermidine	HMDB0001257	bioa_002	GCST90200423	12:46680313-47435518	0.210933959971833	0.305091122808981	0.489326646800101	1.0
MR-IVW LD	arginine	HMDB0000517	spermidine	HMDB0001257	bioa_002	GCST90200423	19:12757458-13257458	0.0686140762115056	0.196415330520597	0.726840398467759	1.0
MR-IVW LD	tyrosine	HMDB0000158	creatinine	HMDB0000562	M01299	met-d-Creatinine	1:154514715-155014715	0.0029209220730299	0.0458865955813884	0.949244748878382	1.0
MR-IVW LD	tyrosine	HMDB0000158	creatinine	HMDB0000562	M01299	met-d-Creatinine	6:111242119-112061922	-0.0441793861759409	0.0343227216345361	0.198032923690575	1.0
MR-IVW LD	tyrosine	HMDB0000158	creatinine	HMDB0000562	M01299	met-d-Creatinine	16:71357384-72149586	0.0354026615955512	0.0414798694918075	0.393387526819163	1.0
MR-IVW LD	n-acetyl-aspartyl-glutamate (naag)	HMDB0001067	oleate (18:1n9)	HMDB0000207	GCST90200684	M01359	11:45663099-50986366	0.0051999980004912	0.0267436776390407	0.845832621542352	3.0
MR-IVW LD	n-acetyl-aspartyl-glutamate (naag)	HMDB0001067	oleate (18:1n9)	HMDB0000207	GCST90200684	M01359	11:54602007-58367668	0.0053087643283223	0.0336928984796895	0.874800923274244	3.0
MR-IVW LD	eicosapentaenoate (epa; 20:5n3)	HMDB0001999	1-methylxanthine	HMDB0010738	M18467	GCST90199763	11:61330635-61830635	0.0689734922256705	0.100615922389496	0.493020451824443	1.0
MR-IVW LD	5-oxoproline	HMDB0000267	oleate (18:1n9)	HMDB0000207	M01494	M01359	8:144903138-145403138	-0.014710881017613	0.050922280445584	0.772666406770925	1.0
MR-IVW LD	leucine	HMDB0000687	kynurenine	HMDB0000684	M00060	GCST90199636	4:88976422-89476422	-0.0642156495712905	0.120201952687579	0.59318149262932	1.0
MR-IVW LD	leucine	HMDB0000687	kynurenine	HMDB0000684	M00060	GCST90199636	6:45295851-45795851	-0.0236250063661747	0.173789694789504	0.891868553165452	1.0
MR-IVW LD	2-oxoarginine*	HMDB0004225	5-oxoproline	HMDB0000267	GCST90199903	GCST90200280	4:102938709-103438709	0.26209506779648	0.182262121220754	0.150430726662342	1.0
MR-IVW LD	2-oxoarginine*	HMDB0004225	5-oxoproline	HMDB0000267	GCST90199903	GCST90200280	6:160310824-160819068	-0.126845835268115	0.101416955182036	0.211030817257928	2.0
MR-IVW LD	glycerophosphoethanolamine	HMDB0000114	aspartate	HMDB0000191	GCST90199808	bioa_004	1:40156715-40656715	0.201834158805692	0.0932259394021673	0.0303876852720404	1.0
MR-IVW LD	glycerophosphoethanolamine	HMDB0000114	aspartate	HMDB0000191	GCST90199808	bioa_004	22:24208096-24708096	0.04543424708886	0.0639018946397474	0.47708423580432	1.0
MR-IVW LD	2-hydroxyglutarate	HMDB0059655	arachidonate (20:4n6)	HMDB0001043	GCST90199865	M01110	14:91386532-91886532	0.137932930914219	0.12808057870606	0.281514632510022	1.0
MR-IVW LD	2-hydroxyglutarate	HMDB0059655	glucose	HMDB0000122	GCST90199865	GCST90200440	2:242459363-242959363	0.0993531531985217	0.162057016026767	0.539826553480877	1.0
MR-IVW LD	2-hydroxyglutarate	HMDB0059655	glucose	HMDB0000122	GCST90199865	GCST90200440	14:91386532-91886532	0.0680129866665118	0.120082493811728	0.57113173048155	1.0
MR-IVW LD	caffeine	HMDB0001847	allantoin	HMDB0000462	M00569	M01107	7:17037106-17537106	-0.341662828132027	0.157164900940732	0.0297116662879527	1.0
MR-IVW LD	caffeine	HMDB0001847	allantoin	HMDB0000462	M00569	M01107	15:74777880-75277880	0.0813863813476691	0.182150472540023	0.65501332587028	1.0
MR-IVW LD	tryptophan	HMDB0000929	acetoacetate	HMDB0000060	bioa_020	GCST90200318	4:156560755-157060755	0.30244253960489	0.168140679859783	0.0720587141962651	1.0
MR-IVW LD	tryptophan	HMDB0000929	acetoacetate	HMDB0000060	bioa_020	GCST90200318	6:111336667-112095774	-0.012050028346964	0.203939707002069	0.952883426687669	1.0
MR-IVW LD	glutamine	HMDB0000641	alpha-tocopherol	HMDB0001893	met-d-Gln	M01561	1:213912734-214412734	1.3504882095489	0.608670742331896	0.0265037373413257	1.0
MR-IVW LD	glutamine	HMDB0000641	alpha-tocopherol	HMDB0001893	met-d-Gln	M01561	2:26939063-28767861	-0.74134892267022	0.211813977905777	0.000465258158071	1.0
MR-IVW LD	glutamine	HMDB0000641	alpha-tocopherol	HMDB0001893	met-d-Gln	M01561	2:190998205-192033792	-0.0286961856644438	0.265439717396119	0.913909936512381	1.0
MR-IVW LD	glutamine	HMDB0000641	alpha-tocopherol	HMDB0001893	met-d-Gln	M01561	2:211168890-211668890	-0.21290472017513	0.709682400583775	0.764177155622097	1.0
MR-IVW LD	glutamine	HMDB0000641	alpha-tocopherol	HMDB0001893	met-d-Gln	M01561	3:38941335-39441335	0.683889924115164	0.683889924115164	0.317310507862914	1.0
MR-IVW LD	glutamine	HMDB0000641	alpha-tocopherol	HMDB0001893	met-d-Gln	M01561	3:52085887-52937605	-0.70604723066469	0.729582138353513	0.33317326895895	1.0
MR-IVW LD	glutamine	HMDB0000641	alpha-tocopherol	HMDB0001893	met-d-Gln	M01561	3:159689586-160441236	0.104831315928318	0.393117434731203	0.789725820928056	1.0
MR-IVW LD	glutamine	HMDB0000641	alpha-tocopherol	HMDB0001893	met-d-Gln	M01561	5:55611894-56111894	0.580590812473374	0.707595052701927	0.411923823660163	1.0
MR-IVW LD	glutamine	HMDB0000641	alpha-tocopherol	HMDB0001893	met-d-Gln	M01561	6:20425792-20925792	-0.107517224826727	0.645103348960388	0.867632334778198	1.0
MR-IVW LD	glutamine	HMDB0000641	alpha-tocopherol	HMDB0001893	met-d-Gln	M01561	6:41265224-41765224	1.02584036058833	0.738605059623592	0.164866539747907	1.0
MR-IVW LD	glutamine	HMDB0000641	alpha-tocopherol	HMDB0001893	met-d-Gln	M01561	6:56020405-56520405	-0.242511975687902	0.727535927063713	0.738882680363529	1.0
MR-IVW LD	glutamine	HMDB0000641	alpha-tocopherol	HMDB0001893	met-d-Gln	M01561	6:126492728-127693092	0.662537585117509	0.500943052162019	0.185974874255209	1.0
MR-IVW LD	glutamine	HMDB0000641	alpha-tocopherol	HMDB0001893	met-d-Gln	M01561	6:131635614-132135614	-0.307432841158739	0.556307045906288	0.580515713596354	1.0
MR-IVW LD	glutamine	HMDB0000641	alpha-tocopherol	HMDB0001893	met-d-Gln	M01561	7:72772933-73272933	-0.471593079399791	0.347896533983452	0.175240620983064	1.0
MR-IVW LD	glutamine	HMDB0000641	alpha-tocopherol	HMDB0001893	met-d-Gln	M01561	8:17124777-17669461	0.223972647451347	0.495939433642271	0.651547872829127	1.0
MR-IVW LD	glutamine	HMDB0000641	alpha-tocopherol	HMDB0001893	met-d-Gln	M01561	8:126231747-126731747	-1.45400273974578	0.589460570167205	0.013637724540352	1.0
MR-IVW LD	glutamine	HMDB0000641	alpha-tocopherol	HMDB0001893	met-d-Gln	M01561	9:4040541-4540541	1.35280547642685	0.501039065343275	0.0069339476060811	1.0
MR-IVW LD	glutamine	HMDB0000641	alpha-tocopherol	HMDB0001893	met-d-Gln	M01561	9:21884172-22384172	-0.611318888250368	0.692828073350418	0.377585975474249	1.0
MR-IVW LD	glutamine	HMDB0000641	alpha-tocopherol	HMDB0001893	met-d-Gln	M01561	10:98828483-99609412	-0.100824224028931	0.206954986164651	0.626131140669097	1.0
MR-IVW LD	glutamine	HMDB0000641	alpha-tocopherol	HMDB0001893	met-d-Gln	M01561	10:114535278-115035278	0.851161965982447	0.690131323769553	0.217451426425183	1.0
MR-IVW LD	glutamine	HMDB0000641	alpha-tocopherol	HMDB0001893	met-d-Gln	M01561	11:8005408-8505408	0.484116002349019	0.440105456680927	0.271332121892766	1.0
MR-IVW LD	glutamine	HMDB0000641	alpha-tocopherol	HMDB0001893	met-d-Gln	M01561	11:18148958-18648958	0.0682755184901109	0.705513691064515	0.922905718287006	1.0
MR-IVW LD	glutamine	HMDB0000641	alpha-tocopherol	HMDB0001893	met-d-Gln	M01561	11:73860169-74360169	0.0258633204143341	0.698309651187075	0.970455474702894	1.0
MR-IVW LD	glutamine	HMDB0000641	alpha-tocopherol	HMDB0001893	met-d-Gln	M01561	12:4051876-4551876	0.463198013685173	0.722588901348872	0.521506023912168	1.0
MR-IVW LD	glutamine	HMDB0000641	alpha-tocopherol	HMDB0001893	met-d-Gln	M01561	12:46377388-47736079	-0.29832545916032	0.235643323379548	0.205511545062739	2.0
MR-IVW LD	glutamine	HMDB0000641	alpha-tocopherol	HMDB0001893	met-d-Gln	M01561	12:55949170-57674145	0.0719794636059729	0.0894659809341482	0.421081930351513	3.0
MR-IVW LD	glutamine	HMDB0000641	alpha-tocopherol	HMDB0001893	met-d-Gln	M01561	12:59330993-60240767	-0.0112175013244898	0.314026433094426	0.971504411494377	2.0
MR-IVW LD	glutamine	HMDB0000641	alpha-tocopherol	HMDB0001893	met-d-Gln	M01561	12:121134495-121634495	1.69033937454424	0.727785008484324	0.0202016914731079	1.0
MR-IVW LD	glutamine	HMDB0000641	alpha-tocopherol	HMDB0001893	met-d-Gln	M01561	14:21242229-21782312	-0.222670532959823	0.690278652175447	0.747012853671545	1.0
MR-IVW LD	glutamine	HMDB0000641	alpha-tocopherol	HMDB0001893	met-d-Gln	M01561	14:74940531-75440531	0.6047241537802	0.671915726422445	0.368120250693519	1.0
MR-IVW LD	glutamine	HMDB0000641	alpha-tocopherol	HMDB0001893	met-d-Gln	M01561	14:100545139-101045139	-0.828957054664078	0.552638036442717	0.133614402537715	1.0
MR-IVW LD	glutamine	HMDB0000641	alpha-tocopherol	HMDB0001893	met-d-Gln	M01561	16:70118909-70618909	0.86791630237756	0.703311486409402	0.217187048064318	1.0
MR-IVW LD	glutamine	HMDB0000641	alpha-tocopherol	HMDB0001893	met-d-Gln	M01561	17:25345818-25845818	0.448539806180317	0.611645190245886	0.463355149269595	1.0
MR-IVW LD	glutamine	HMDB0000641	alpha-tocopherol	HMDB0001893	met-d-Gln	M01561	18:31306350-31806350	-0.47408594016026	0.734833207248405	0.518822668670192	1.0
MR-IVW LD	glutamine	HMDB0000641	alpha-tocopherol	HMDB0001893	met-d-Gln	M01561	20:55862882-56362882	-0.35001443200487	0.700028864009746	0.617075077451977	1.0
MR-IVW LD	glutamine	HMDB0000641	alpha-tocopherol	HMDB0001893	met-d-Gln	M01561	22:44074730-44574730	-1.58563750013917	0.68710958339364	0.021016256227519	1.0
MR-IVW LD	taurine	HMDB0000251	n-acetylglucosaminylasparagine	HMDB0000489	bioa_034	GCST90200316	19:54074995-54574995	-0.101730171987027	0.11726317382399	0.385647708143909	1.0
MR-IVW LD	alpha-aminoadipic acid	HMDB0000510	glycerophosphoethanolamine	HMDB0000114	bioa_025	GCST90199808	3:2996317-3496317	0.0598758636694824	0.24292731933126	0.805313431139476	1.0
MR-IVW LD	alpha-aminoadipic acid	HMDB0000510	glycerophosphoethanolamine	HMDB0000114	bioa_025	GCST90199808	5:36380209-36880209	-0.14521067378962	0.18282772020806	0.427050679268609	1.0
MR-IVW LD	tyrosine	HMDB0000158	hippurate	HMDB0000714	M01299	GCST90199624	1:154514715-155014715	0.415586929633027	0.167434415479079	0.0130615066477197	1.0
MR-IVW LD	tyrosine	HMDB0000158	hippurate	HMDB0000714	M01299	GCST90199624	6:111242119-112061922	0.184969916019419	0.14701125619262	0.208318565637823	1.0
MR-IVW LD	tyrosine	HMDB0000158	hippurate	HMDB0000714	M01299	GCST90199624	16:71357384-72149586	-0.206133858442734	0.162427591630343	0.204411982792073	1.0
MR-IVW LD	glutamine	HMDB0000641	acetylphosphate	HMDB0001494	met-d-Gln	M15488	1:213912734-214412734	-0.227251548632045	0.606004129685458	0.707660466654555	1.0
MR-IVW LD	glutamine	HMDB0000641	acetylphosphate	HMDB0001494	met-d-Gln	M15488	2:26939063-28767861	-0.0395613023204619	0.210993612375801	0.851268623688208	1.0
MR-IVW LD	glutamine	HMDB0000641	acetylphosphate	HMDB0001494	met-d-Gln	M15488	2:190998205-192033792	-0.0621621652371649	0.26418920225795	0.813980460416917	1.0
MR-IVW LD	glutamine	HMDB0000641	acetylphosphate	HMDB0001494	met-d-Gln	M15488	2:211168890-211668890	-0.309022118214105	0.706336270203682	0.661748776081764	1.0
MR-IVW LD	glutamine	HMDB0000641	acetylphosphate	HMDB0001494	met-d-Gln	M15488	3:38941335-39441335	-0.680670502876032	0.680670502876032	0.317310507862914	1.0
MR-IVW LD	glutamine	HMDB0000641	acetylphosphate	HMDB0001494	met-d-Gln	M15488	3:52085887-52937605	-0.862272466674047	0.726124182462351	0.235030456586426	1.0
MR-IVW LD	glutamine	HMDB0000641	acetylphosphate	HMDB0001494	met-d-Gln	M15488	3:159689586-160441236	0.611255433952226	0.391203477729425	0.118170245865336	1.0
MR-IVW LD	glutamine	HMDB0000641	acetylphosphate	HMDB0001494	met-d-Gln	M15488	5:55611894-56111894	1.4496033006607	0.704093031749482	0.0395111467775622	1.0
MR-IVW LD	glutamine	HMDB0000641	acetylphosphate	HMDB0001494	met-d-Gln	M15488	6:20425792-20925792	0.240772942845348	0.642061180920933	0.707660466654555	1.0
MR-IVW LD	glutamine	HMDB0000641	acetylphosphate	HMDB0001494	met-d-Gln	M15488	6:41265224-41765224	1.48014944607594e-308	0.735225033644679	1.0	1.0
MR-IVW LD	glutamine	HMDB0000641	acetylphosphate	HMDB0001494	met-d-Gln	M15488	6:56020405-56520405	0.452560530501943	0.724096848803109	0.531971058097401	1.0
MR-IVW LD	glutamine	HMDB0000641	acetylphosphate	HMDB0001494	met-d-Gln	M15488	6:126492728-127693092	-0.405130420092613	0.498622055498602	0.416504786576219	1.0
MR-IVW LD	glutamine	HMDB0000641	acetylphosphate	HMDB0001494	met-d-Gln	M15488	6:131635614-132135614	0.781587355909834	0.5536243771028	0.158019253847399	1.0
MR-IVW LD	glutamine	HMDB0000641	acetylphosphate	HMDB0001494	met-d-Gln	M15488	7:72772933-73272933	0.432831843411763	0.346265474729409	0.211299547333709	1.0
MR-IVW LD	glutamine	HMDB0000641	acetylphosphate	HMDB0001494	met-d-Gln	M15488	8:17124777-17669461	0.12340232282603	0.493609291304128	0.802587348634156	1.0
MR-IVW LD	glutamine	HMDB0000641	acetylphosphate	HMDB0001494	met-d-Gln	M15488	8:126231747-126731747	-0.256778769808421	0.58692290241926	0.661748776081764	1.0
MR-IVW LD	glutamine	HMDB0000641	acetylphosphate	HMDB0001494	met-d-Gln	M15488	9:4040541-4540541	0.093549123447431	0.498928658386307	0.851268623688208	1.0
MR-IVW LD	glutamine	HMDB0000641	acetylphosphate	HMDB0001494	met-d-Gln	M15488	9:21884172-22384172	0.603371198142223	0.689567083591116	0.381573905705024	1.0
MR-IVW LD	glutamine	HMDB0000641	acetylphosphate	HMDB0001494	met-d-Gln	M15488	10:98828483-99609412	0.169626026031285	0.205974460180846	0.410206998692262	1.0
MR-IVW LD	glutamine	HMDB0000641	acetylphosphate	HMDB0001494	met-d-Gln	M15488	10:114535278-115035278	-1.54511382608694	0.686717256038641	0.0244489453100895	1.0
MR-IVW LD	glutamine	HMDB0000641	acetylphosphate	HMDB0001494	met-d-Gln	M15488	11:8005408-8505408	-0.246408950930405	0.43806035720961	0.573775403632732	1.0
MR-IVW LD	glutamine	HMDB0000641	acetylphosphate	HMDB0001494	met-d-Gln	M15488	11:18148958-18648958	-0.0877739659283384	0.702191727426737	0.900523550339779	1.0
MR-IVW LD	glutamine	HMDB0000641	acetylphosphate	HMDB0001494	met-d-Gln	M15488	11:73860169-74360169	-1.16642031126499	0.694888696072755	0.0932355987798752	1.0
MR-IVW LD	glutamine	HMDB0000641	acetylphosphate	HMDB0001494	met-d-Gln	M15488	12:4051876-4551876	-1.36958016125806	0.719029584660479	0.0568110279347265	1.0
MR-IVW LD	glutamine	HMDB0000641	acetylphosphate	HMDB0001494	met-d-Gln	M15488	12:46377388-47736079	0.213621823365194	0.234549909194662	0.362414769200983	2.0
MR-IVW LD	glutamine	HMDB0000641	acetylphosphate	HMDB0001494	met-d-Gln	M15488	12:55949170-57674145	-0.0389359181067387	0.0890448714266474	0.661921517088885	3.0
MR-IVW LD	glutamine	HMDB0000641	acetylphosphate	HMDB0001494	met-d-Gln	M15488	12:59330993-60240767	-0.235968588913453	0.31253403494421	0.450238629530708	2.0
MR-IVW LD	glutamine	HMDB0000641	acetylphosphate	HMDB0001494	met-d-Gln	M15488	12:121134495-121634495	1.13204148625856	0.72450655120548	0.118170245865336	1.0
MR-IVW LD	glutamine	HMDB0000641	acetylphosphate	HMDB0001494	met-d-Gln	M15488	14:21242229-21782312	0.214696580629647	0.687029058014875	0.754660563059687	1.0
MR-IVW LD	glutamine	HMDB0000641	acetylphosphate	HMDB0001494	met-d-Gln	M15488	14:74940531-75440531	-0.292591578835871	0.668780751624859	0.661748776081764	1.0
MR-IVW LD	glutamine	HMDB0000641	acetylphosphate	HMDB0001494	met-d-Gln	M15488	14:100545139-101045139	0.550083724250786	0.550083724250786	0.317310507862914	1.0
MR-IVW LD	glutamine	HMDB0000641	acetylphosphate	HMDB0001494	met-d-Gln	M15488	16:70118909-70618909	0.758352306320163	0.700017513526305	0.278660494899244	1.0
MR-IVW LD	glutamine	HMDB0000641	acetylphosphate	HMDB0001494	met-d-Gln	M15488	17:25345818-25845818	-0.798940521317538	0.608716587670507	0.189351486043287	1.0
MR-IVW LD	glutamine	HMDB0000641	acetylphosphate	HMDB0001494	met-d-Gln	M15488	18:31306350-31806350	-0.0457121389078681	0.731394222525934	0.950164661941509	1.0
MR-IVW LD	glutamine	HMDB0000641	acetylphosphate	HMDB0001494	met-d-Gln	M15488	20:55862882-56362882	0.914370577788683	0.696663297362809	0.189351486043287	1.0
MR-IVW LD	glutamine	HMDB0000641	acetylphosphate	HMDB0001494	met-d-Gln	M15488	22:44074730-44574730	1.45459932366056e-308	0.684124788813906	1.0	1.0
MR-IVW LD	cystathionine	HMDB0000099	theobromine	HMDB0002825	GCST90200383	M18392	19:33152807-33652807	-0.221813671508798	0.174702803223743	0.204204725855276	1.0
MR-IVW LD	flavin adenine dinucleotide (fad)	HMDB0001248	n-acetylornithine	HMDB0003357	GCST90200376	bioa_023	2:69949756-70738470	-0.0184037051200285	0.0229759115106472	0.423131645849227	1.0
MR-IVW LD	creatinine	HMDB0000562	alpha-aminoadipic acid	HMDB0000510	bioa_026	bioa_025	1:109627506-110127506	-0.395438043903437	0.418452956511573	0.344658876025743	1.0
MR-IVW LD	creatinine	HMDB0000562	alpha-aminoadipic acid	HMDB0000510	bioa_026	bioa_025	2:27480940-27980940	-0.057633251575007	0.288166257875045	0.8414805811218	1.0
MR-IVW LD	creatinine	HMDB0000562	alpha-aminoadipic acid	HMDB0000510	bioa_026	bioa_025	2:73467567-73967567	-0.615342709406053	0.435178719523376	0.157361902482315	1.0
MR-IVW LD	creatinine	HMDB0000562	alpha-aminoadipic acid	HMDB0000510	bioa_026	bioa_025	2:121056440-121556440	0.556971244640105	0.43479410198291	0.200193666095556	1.0
MR-IVW LD	creatinine	HMDB0000562	alpha-aminoadipic acid	HMDB0000510	bioa_026	bioa_025	2:211315692-211815692	0.399896733863205	0.33718105722024	0.235622299523971	1.0
MR-IVW LD	creatinine	HMDB0000562	alpha-aminoadipic acid	HMDB0000510	bioa_026	bioa_025	2:217404869-217904869	-0.310315860773621	0.363793506182441	0.393659304203615	1.0
MR-IVW LD	creatinine	HMDB0000562	alpha-aminoadipic acid	HMDB0000510	bioa_026	bioa_025	4:77118847-77618847	0.29710360124448	0.289292698388002	0.304420464082138	1.0
MR-IVW LD	creatinine	HMDB0000562	alpha-aminoadipic acid	HMDB0000510	bioa_026	bioa_025	5:39171736-39671736	0.792357332932962	0.41097372040091	0.0538551261756249	1.0
MR-IVW LD	creatinine	HMDB0000562	alpha-aminoadipic acid	HMDB0000510	bioa_026	bioa_025	5:67795622-68295622	0.80619242304991	0.434137007565917	0.0633111540827771	1.0
MR-IVW LD	creatinine	HMDB0000562	alpha-aminoadipic acid	HMDB0000510	bioa_026	bioa_025	5:176567143-177067143	0.865136087532954	0.29376437607231	0.0032295466287075	1.0
MR-IVW LD	creatinine	HMDB0000562	alpha-aminoadipic acid	HMDB0000510	bioa_026	bioa_025	6:6868990-7368990	-0.105827667831732	0.439118953658655	0.809555116523893	1.0
MR-IVW LD	creatinine	HMDB0000562	alpha-aminoadipic acid	HMDB0000510	bioa_026	bioa_025	6:43564625-44064625	-0.277728591139797	0.427274755599689	0.515692221611731	1.0
MR-IVW LD	creatinine	HMDB0000562	alpha-aminoadipic acid	HMDB0000510	bioa_026	bioa_025	6:160442375-160942375	-0.326859459280512	0.283978678784111	0.249732235541399	1.0
MR-IVW LD	creatinine	HMDB0000562	alpha-aminoadipic acid	HMDB0000510	bioa_026	bioa_025	7:77297198-77797198	0.039630901402012	0.400312135373858	0.921138270105146	1.0
MR-IVW LD	creatinine	HMDB0000562	alpha-aminoadipic acid	HMDB0000510	bioa_026	bioa_025	7:151157801-151657801	0.415700305626182	0.367226418397687	0.257634434415669	1.0
MR-IVW LD	creatinine	HMDB0000562	alpha-aminoadipic acid	HMDB0000510	bioa_026	bioa_025	8:23501151-24001151	-0.750694214326835	0.406439747875922	0.0647471402889729	1.0
MR-IVW LD	creatinine	HMDB0000562	alpha-aminoadipic acid	HMDB0000510	bioa_026	bioa_025	11:30518678-31018678	-0.389450817751356	0.406949652822737	0.338567255006424	1.0
MR-IVW LD	creatinine	HMDB0000562	alpha-aminoadipic acid	HMDB0000510	bioa_026	bioa_025	15:45399813-46200138	-0.0372650258020744	0.177452503819403	0.833667673035117	1.0
MR-IVW LD	creatinine	HMDB0000562	alpha-aminoadipic acid	HMDB0000510	bioa_026	bioa_025	15:75279182-75779182	-0.302149874986671	0.425563204206575	0.47770413617997	1.0
MR-IVW LD	creatinine	HMDB0000562	alpha-aminoadipic acid	HMDB0000510	bioa_026	bioa_025	15:75910951-76410951	0.299746593823794	0.382818127488882	0.433627112047589	1.0
MR-IVW LD	creatinine	HMDB0000562	alpha-aminoadipic acid	HMDB0000510	bioa_026	bioa_025	16:20117645-20617645	-0.375426330142074	0.318968844640675	0.239195506252809	1.0
MR-IVW LD	creatinine	HMDB0000562	alpha-aminoadipic acid	HMDB0000510	bioa_026	bioa_025	17:37370347-37870347	-1.21800815584765	0.364236888710423	0.0008257973743253	1.0
MR-IVW LD	creatinine	HMDB0000562	alpha-aminoadipic acid	HMDB0000510	bioa_026	bioa_025	17:58724447-59700441	-0.206217946593918	0.223742446083093	0.356697827044074	2.0
MR-IVW LD	creatinine	HMDB0000562	alpha-aminoadipic acid	HMDB0000510	bioa_026	bioa_025	19:33119611-33619611	-0.038283122059844	0.42536802288716	0.928287214829657	1.0
MR-IVW LD	creatinine	HMDB0000562	alpha-aminoadipic acid	HMDB0000510	bioa_026	bioa_025	22:40650077-41150077	0.757403341997689	0.389010447867326	0.0515347346705354	1.0
MR-IVW LD	creatinine	HMDB0000562	1,7-dimethylurate	HMDB0011103	met-d-Creatinine	M34400	1:62775942-63275942	-0.130026160567758	0.650130802838806	0.841480581121797	1.0
MR-IVW LD	creatinine	HMDB0000562	1,7-dimethylurate	HMDB0011103	met-d-Creatinine	M34400	1:78344069-78844069	-0.172873681367386	0.70479270095936	0.806237299196149	1.0
MR-IVW LD	creatinine	HMDB0000562	1,7-dimethylurate	HMDB0011103	met-d-Creatinine	M34400	1:150079982-151190625	-0.550441897635479	0.66303228578819	0.406432114846317	1.0
MR-IVW LD	creatinine	HMDB0000562	1,7-dimethylurate	HMDB0011103	met-d-Creatinine	M34400	1:212502129-213002129	-0.586943839896873	0.79563498297132	0.460693782897695	1.0
MR-IVW LD	creatinine	HMDB0000562	1,7-dimethylurate	HMDB0011103	met-d-Creatinine	M34400	2:15538692-16038692	1.14568243855292	0.787656676505133	0.145795140951975	1.0
MR-IVW LD	creatinine	HMDB0000562	1,7-dimethylurate	HMDB0011103	met-d-Creatinine	M34400	2:18426203-18926203	0.0477813465463044	0.71672019819463	0.946847071399275	1.0
MR-IVW LD	creatinine	HMDB0000562	1,7-dimethylurate	HMDB0011103	met-d-Creatinine	M34400	2:54331356-54831356	-0.19633326026107	0.800435599525918	0.806237299196149	1.0
MR-IVW LD	creatinine	HMDB0000562	1,7-dimethylurate	HMDB0011103	met-d-Creatinine	M34400	2:73303397-74097901	-0.786351818955441	0.694440567389217	0.257486080866207	1.0
MR-IVW LD	creatinine	HMDB0000562	1,7-dimethylurate	HMDB0011103	met-d-Creatinine	M34400	2:121056440-121556440	0.524563133472577	0.652159571344286	0.421196123995791	1.0
MR-IVW LD	creatinine	HMDB0000562	1,7-dimethylurate	HMDB0011103	met-d-Creatinine	M34400	2:176734544-177234544	0.412960999160695	0.731829618765789	0.572559702108733	1.0
MR-IVW LD	creatinine	HMDB0000562	1,7-dimethylurate	HMDB0011103	met-d-Creatinine	M34400	2:211293055-211793055	-0.229938579341156	0.59983977219432	0.701472626966438	1.0
MR-IVW LD	creatinine	HMDB0000562	1,7-dimethylurate	HMDB0011103	met-d-Creatinine	M34400	2:217394852-217894852	-0.330140268312807	0.605257158573484	0.58544093456893	1.0
MR-IVW LD	creatinine	HMDB0000562	1,7-dimethylurate	HMDB0011103	met-d-Creatinine	M34400	2:220108198-220608198	-0.450884211312084	0.634055922157619	0.477015385176262	1.0
MR-IVW LD	creatinine	HMDB0000562	1,7-dimethylurate	HMDB0011103	met-d-Creatinine	M34400	3:38187471-38687471	0.476320403453131	0.76551493412111	0.53379575572439	1.0
MR-IVW LD	creatinine	HMDB0000562	1,7-dimethylurate	HMDB0011103	met-d-Creatinine	M34400	3:121465319-121965319	-2.24593724183213	0.803424704395231	0.005182678929011	1.0
MR-IVW LD	creatinine	HMDB0000562	1,7-dimethylurate	HMDB0011103	met-d-Creatinine	M34400	3:141462708-141962708	-0.0954929758156649	0.657840500063469	0.884583528000224	1.0
MR-IVW LD	creatinine	HMDB0000562	1,7-dimethylurate	HMDB0011103	met-d-Creatinine	M34400	3:185024780-185524780	1.47228770040014	0.729132956388639	0.0434632396682932	1.0
MR-IVW LD	creatinine	HMDB0000562	1,7-dimethylurate	HMDB0011103	met-d-Creatinine	M34400	4:76880934-77664144	-0.280795042396239	0.308874546635864	0.3633021408869	1.0
MR-IVW LD	creatinine	HMDB0000562	1,7-dimethylurate	HMDB0011103	met-d-Creatinine	M34400	4:103323863-104102802	0.281055513853978	0.618322130478755	0.649436283726757	1.0
MR-IVW LD	creatinine	HMDB0000562	1,7-dimethylurate	HMDB0011103	met-d-Creatinine	M34400	5:39144851-39644851	0.491308957783987	0.539241539031204	0.362236832619455	1.0
MR-IVW LD	creatinine	HMDB0000562	1,7-dimethylurate	HMDB0011103	met-d-Creatinine	M34400	5:53045546-53835870	0.368158145702733	0.768330043205706	0.631820065704665	1.0
MR-IVW LD	creatinine	HMDB0000562	1,7-dimethylurate	HMDB0011103	met-d-Creatinine	M34400	5:176565124-177065124	0.493790455685154	0.436814633875327	0.258293064655503	1.0
MR-IVW LD	creatinine	HMDB0000562	1,7-dimethylurate	HMDB0011103	met-d-Creatinine	M34400	6:43556335-44056335	-0.0682395066322079	0.614155559689908	0.911528237909382	1.0
MR-IVW LD	creatinine	HMDB0000562	1,7-dimethylurate	HMDB0011103	met-d-Creatinine	M34400	6:108750742-109250742	0.481209974136799	0.781966207972304	0.538300749018726	1.0
MR-IVW LD	creatinine	HMDB0000562	1,7-dimethylurate	HMDB0011103	met-d-Creatinine	M34400	6:133547208-134047208	-1.03421733338384	0.705148181852614	0.142466754827971	1.0
MR-IVW LD	creatinine	HMDB0000562	1,7-dimethylurate	HMDB0011103	met-d-Creatinine	M34400	6:160418389-160927934	0.198451442273205	0.463053365304147	0.668235141795252	1.0
MR-IVW LD	creatinine	HMDB0000562	1,7-dimethylurate	HMDB0011103	met-d-Creatinine	M34400	7:25488956-25988956	0.471788334087696	0.732085345998149	0.519287272066116	1.0
MR-IVW LD	creatinine	HMDB0000562	1,7-dimethylurate	HMDB0011103	met-d-Creatinine	M34400	7:76984640-77791673	0.192943474527096	0.716647191100648	0.787752103714478	1.0
MR-IVW LD	creatinine	HMDB0000562	1,7-dimethylurate	HMDB0011103	met-d-Creatinine	M34400	7:128492221-128992221	0.546432254385667	0.728576339180891	0.453254704753737	1.0
MR-IVW LD	creatinine	HMDB0000562	1,7-dimethylurate	HMDB0011103	met-d-Creatinine	M34400	7:151165041-151665041	0.394074960192165	0.350288853504147	0.260589034273619	1.0
MR-IVW LD	creatinine	HMDB0000562	1,7-dimethylurate	HMDB0011103	met-d-Creatinine	M34400	7:155370831-155870831	0.880491303263832	0.698320688795453	0.207355845086837	1.0
MR-IVW LD	creatinine	HMDB0000562	1,7-dimethylurate	HMDB0011103	met-d-Creatinine	M34400	8:8031142-9250941	1.57447563414484	0.72923082002498	0.0308431148020147	1.0
MR-IVW LD	creatinine	HMDB0000562	1,7-dimethylurate	HMDB0011103	met-d-Creatinine	M34400	8:10561829-11945872	2.67128918487829	0.748641554997736	0.0003594670353813	1.0
MR-IVW LD	creatinine	HMDB0000562	1,7-dimethylurate	HMDB0011103	met-d-Creatinine	M34400	8:19609539-20109539	0.356325046776356	0.74115609729483	0.630680520932824	1.0
MR-IVW LD	creatinine	HMDB0000562	1,7-dimethylurate	HMDB0011103	met-d-Creatinine	M34400	8:23527006-24027006	-1.56798725850284	0.65086263560495	0.0159923138495952	1.0
MR-IVW LD	creatinine	HMDB0000562	1,7-dimethylurate	HMDB0011103	met-d-Creatinine	M34400	9:71184707-71684707	0.263257240675579	0.643517699429197	0.682472947499484	1.0
MR-IVW LD	creatinine	HMDB0000562	1,7-dimethylurate	HMDB0011103	met-d-Creatinine	M34400	10:52398454-52898454	0.703231726864528	0.670267739667754	0.294095130896061	1.0
MR-IVW LD	creatinine	HMDB0000562	1,7-dimethylurate	HMDB0011103	met-d-Creatinine	M34400	11:15629946-16129946	0.105534709619457	0.791510322145935	0.893929766752773	1.0
MR-IVW LD	creatinine	HMDB0000562	1,7-dimethylurate	HMDB0011103	met-d-Creatinine	M34400	11:30504837-31294673	0.539598825183991	0.504934705331213	0.285227094910643	2.0
MR-IVW LD	creatinine	HMDB0000562	1,7-dimethylurate	HMDB0011103	met-d-Creatinine	M34400	11:116373213-117240760	-0.0640957373613823	0.405074514642781	0.874274014776468	2.0
MR-IVW LD	creatinine	HMDB0000562	1,7-dimethylurate	HMDB0011103	met-d-Creatinine	M34400	15:41118334-41871842	-0.0830943145223335	0.609358306497122	0.891533819083156	1.0
MR-IVW LD	creatinine	HMDB0000562	1,7-dimethylurate	HMDB0011103	met-d-Creatinine	M34400	15:45400360-46179051	-0.114107939285284	0.358624952039466	0.750347023651699	1.0
MR-IVW LD	creatinine	HMDB0000562	1,7-dimethylurate	HMDB0011103	met-d-Creatinine	M34400	15:53700578-54200578	-1.23482698969467	0.65236142851794	0.0583768699514669	1.0
MR-IVW LD	creatinine	HMDB0000562	1,7-dimethylurate	HMDB0011103	met-d-Creatinine	M34400	15:76097375-76597375	1.31958339799596	0.652378309121599	0.043101273458614	1.0
MR-IVW LD	creatinine	HMDB0000562	1,7-dimethylurate	HMDB0011103	met-d-Creatinine	M34400	16:20142332-21335139	0.162569979861879	0.350782103397205	0.64304181764995	2.0
MR-IVW LD	creatinine	HMDB0000562	1,7-dimethylurate	HMDB0011103	met-d-Creatinine	M34400	16:89453424-89953424	-0.43601575178203	0.710544188089234	0.539455648469799	1.0
MR-IVW LD	creatinine	HMDB0000562	1,7-dimethylurate	HMDB0011103	met-d-Creatinine	M34400	17:19176536-19724875	1.20905699209434	0.779170061571912	0.120728244530824	1.0
MR-IVW LD	creatinine	HMDB0000562	1,7-dimethylurate	HMDB0011103	met-d-Creatinine	M34400	17:37200083-37954217	-0.516737559939704	0.537407062337294	0.336281496460679	1.0
MR-IVW LD	creatinine	HMDB0000562	1,7-dimethylurate	HMDB0011103	met-d-Creatinine	M34400	17:58690466-59700441	-0.124664752609983	0.373746085397597	0.738715628164927	2.0
MR-IVW LD	creatinine	HMDB0000562	1,7-dimethylurate	HMDB0011103	met-d-Creatinine	M34400	19:32940263-33709298	0.400785959551478	0.671587283572747	0.550658149743449	1.0
MR-IVW LD	creatinine	HMDB0000562	1,7-dimethylurate	HMDB0011103	met-d-Creatinine	M34400	20:32653904-33537782	0.235966350269122	0.624616809535909	0.705595683272676	1.0
MR-IVW LD	creatinine	HMDB0000562	1,7-dimethylurate	HMDB0011103	met-d-Creatinine	M34400	22:38345240-38845240	-1.02104409866159	0.647140625912272	0.114616670745642	1.0
MR-IVW LD	asparagine	HMDB0000168	2-hydroxyglutarate	HMDB0059655	bioa_003	GCST90199865	2:27480940-27980940	0.12627345599356	0.347085359938441	0.715999182125188	1.0
MR-IVW LD	asparagine	HMDB0000168	2-hydroxyglutarate	HMDB0059655	bioa_003	GCST90199865	4:178111051-178611051	0.143658227549935	0.295949526506031	0.627382262255958	1.0
MR-IVW LD	asparagine	HMDB0000168	2-hydroxyglutarate	HMDB0059655	bioa_003	GCST90199865	7:97252737-97752737	-0.0567905057993234	0.239509897617234	0.812570437718521	1.0
MR-IVW LD	asparagine	HMDB0000168	2-hydroxyglutarate	HMDB0059655	bioa_003	GCST90199865	11:61853420-62353420	-0.143012972996208	0.197205188348502	0.46833005699686	1.0
MR-IVW LD	asparagine	HMDB0000168	2-hydroxyglutarate	HMDB0059655	bioa_003	GCST90199865	12:46900176-47400176	-0.0176933642141058	0.335887084260707	0.95798964380741	1.0
MR-IVW LD	asparagine	HMDB0000168	2-hydroxyglutarate	HMDB0059655	bioa_003	GCST90199865	14:103514503-104812812	0.0817183065638927	0.129857461732843	0.529157682218907	4.0
MR-IVW LD	hypotaurine	HMDB0000965	valine	HMDB0000883	GCST90200379	bioa_022	4:138793652-139293652	0.090025922377439	0.042345212783367	0.0335032595345967	1.0
MR-IVW LD	spermidine	HMDB0001257	phenylethylamine	HMDB0012275	bioa_033	bioa_015	1:247760300-248289451	-0.0719480516630363	0.0828049676994064	0.384909656246743	2.0
MR-IVW LD	spermidine	HMDB0001257	phenylethylamine	HMDB0012275	bioa_033	bioa_015	19:54070939-54570939	-0.114323239349334	0.130954455153878	0.38266307772029	1.0
MR-IVW LD	tryptophan	HMDB0000929	uridine	HMDB0000296	M00054	GCST90200407	3:189559163-190059163	-0.247319348874211	0.170259647738647	0.146334544911761	1.0
MR-IVW LD	tryptophan	HMDB0000929	uridine	HMDB0000296	M00054	GCST90200407	5:153760041-154260041	-0.0240680772608655	0.170281205447313	0.887598884803796	1.0
MR-IVW LD	tryptophan	HMDB0000929	uridine	HMDB0000296	M00054	GCST90200407	6:111281159-111781159	0.0056313326110196	0.149463120650088	0.969945157691905	1.0
MR-IVW LD	tryptophan	HMDB0000929	uridine	HMDB0000296	M00054	GCST90200407	6:125293311-125793311	-0.151537609968422	0.154860207911473	0.327805076724734	1.0
MR-IVW LD	tryptophan	HMDB0000929	uridine	HMDB0000296	M00054	GCST90200407	7:14057409-14557409	-0.16769178599588	0.166946447237374	0.315154755840018	1.0
MR-IVW LD	tryptophan	HMDB0000929	uridine	HMDB0000296	M00054	GCST90200407	11:116404435-116904435	0.0084876206076521	0.166956625585678	0.959455184675803	1.0
MR-IVW LD	tryptophan	HMDB0000929	uridine	HMDB0000296	M00054	GCST90200407	16:53794515-54294515	-0.0618056300731534	0.170280052453811	0.716631333297785	1.0
MR-IVW LD	sulfate*	HMDB01448	anthranilate	HMDB0001123	GCST90199896	GCST90200324	7:122557611-123057611	0.0759340974298401	0.205853596374708	0.712221434094751	1.0
MR-IVW LD	cytidine	HMDB0000089	alpha-tocopherol	HMDB0001893	GCST90200429	GCST90200302	15:85255020-85755020	0.0370673349401472	0.145469539943238	0.798868569167435	1.0
MR-IVW LD	2-oxoarginine*	HMDB0004225	3-methyl-2-oxobutyrate	HMDB0000019	GCST90199903	GCST90199677	4:102938709-103438709	0.357068366821593	0.18216526552148	0.0499801069246595	1.0
MR-IVW LD	2-oxoarginine*	HMDB0004225	3-methyl-2-oxobutyrate	HMDB0000019	GCST90199903	GCST90199677	6:160310824-160819068	0.0603965534089555	0.10138271836978	0.551356756262383	2.0
MR-IVW LD	tryptophan	HMDB0000929	hippurate	HMDB0000714	bioa_020	GCST90199624	4:156560755-157060755	-0.06604190113743	0.153521372979017	0.667064344973014	1.0
MR-IVW LD	tryptophan	HMDB0000929	hippurate	HMDB0000714	bioa_020	GCST90199624	6:111336667-112095774	-0.0903737401188951	0.186163513535626	0.627354648386211	1.0
MR-IVW LD	s-1-pyrroline-5-carboxylate	HMDB0001301	ornithine	HMDB0000214	GCST90200381	GCST90200404	1:18949448-19449448	-0.119905460908012	0.146012798527934	0.411533328690105	1.0
MR-IVW LD	s-1-pyrroline-5-carboxylate	HMDB0001301	ornithine	HMDB0000214	GCST90200381	GCST90200404	8:144432748-145014955	0.0377491027553373	0.0441525539820844	0.392567835391199	3.0
MR-IVW LD	inosine	HMDB0000195	dehydroepiandrosterone sulfate (dhea-s)	HMDB0001032	M01123	M32425	6:85876680-86677325	-0.0326045383928715	0.0880322536607537	0.711106547594806	1.0
MR-IVW LD	histidine	HMDB0000177	sphinganine	HMDB0000269	M00059	GCST90200374	4:9731889-10602550	-0.0650140971624453	0.136650187679242	0.634238049980362	1.0
MR-IVW LD	4-acetamidobutanoate	HMDB0003681	acetylphosphate	HMDB0001494	GCST90200311	M15488	8:18005709-18505709	-0.115058359518402	0.071068334023037	0.105451117996925	2.0
MR-IVW LD	n-formylanthranilic acid	HMDB0004089	3,7-dimethylurate	HMDB0001982	GCST90199960	GCST90199755	2:143548189-144048189	-0.0038256629830367	0.127250518960537	0.976015990392855	1.0
MR-IVW LD	n-formylanthranilic acid	HMDB0004089	3,7-dimethylurate	HMDB0001982	GCST90199960	GCST90199755	17:75643177-76448530	0.0166536042800304	0.0338479184600675	0.622710396275943	1.0
MR-IVW LD	1-stearoyl-2-oleoyl-gps (18:0/18:1)	HMDB0010163	3-methyl-2-oxobutyrate	HMDB0000019	GCST90199652	GCST90199677	3:56598999-57098999	-0.0848126610958665	0.130870044567167	0.51694110312746	1.0
MR-IVW LD	phosphate	HMDB0001429	creatine	HMDB0000064	GCST90200393	M27718	1:21570042-22070042	0.198003414365428	0.183153158288021	0.279661048232695	1.0
MR-IVW LD	3-(4-hydroxyphenyl)lactate	HMDB0000755	acetate	HMDB0000042	M32197	met-d-Acetate	17:79879970-80379970	0.0106825693463593	0.0364176711222727	0.769266275872741	1.0
MR-IVW LD	sphinganine	HMDB0000269	taurochenodeoxycholate	HMDB0000951	GCST90200374	GCST90200337	3:56598999-57098999	-0.057011645349812	0.166322144191024	0.731765145758334	1.0
MR-IVW LD	n-formylanthranilic acid	HMDB0004089	choline phosphate	HMDB0001565	GCST90199960	GCST90200363	2:143548189-144048189	-0.130645187892294	0.116350082801066	0.261495739024629	1.0
MR-IVW LD	n-formylanthranilic acid	HMDB0004089	choline phosphate	HMDB0001565	GCST90199960	GCST90200363	17:75643177-76448530	0.0107638200582695	0.0309511446699539	0.728014365898014	1.0
MR-IVW LD	citrulline	HMDB0000904	n-palmitoyl-sphingosine (d18:1/16:0)	HMDB0004949	bioa_005	GCST90200336	2:211099261-211599261	-0.0103368609363985	0.193588878234523	0.957416436678966	1.0
MR-IVW LD	citrulline	HMDB0000904	n-palmitoyl-sphingosine (d18:1/16:0)	HMDB0004949	bioa_005	GCST90200336	8:10310878-10810878	0.208806059959891	0.2819842535891	0.459003716176437	1.0
MR-IVW LD	citrulline	HMDB0000904	n-palmitoyl-sphingosine (d18:1/16:0)	HMDB0004949	bioa_005	GCST90200336	8:11437159-11937159	0.719248038434964	0.348803029985993	0.0392033169553078	1.0
MR-IVW LD	citrulline	HMDB0000904	n-palmitoyl-sphingosine (d18:1/16:0)	HMDB0004949	bioa_005	GCST90200336	9:133044244-133627617	-0.139074396117431	0.154236353750014	0.367218058440317	2.0
MR-IVW LD	citrulline	HMDB0000904	n-palmitoyl-sphingosine (d18:1/16:0)	HMDB0004949	bioa_005	GCST90200336	10:97138579-97638579	0.386132769719791	0.26475003349983	0.144708137374121	1.0
MR-IVW LD	citrulline	HMDB0000904	n-palmitoyl-sphingosine (d18:1/16:0)	HMDB0004949	bioa_005	GCST90200336	17:9542768-10042768	0.014745280518593	0.203692272797497	0.942291554907847	1.0
MR-IVW LD	paraxanthine	HMDB0001860	glycohyocholate	HMDB0000138	GCST90199654	GCST90199935	19:41091229-41591229	0.444314796907959	0.170431042073585	0.0091337685233149	1.0
MR-IVW LD	urate	HMDB0000289	inosine 5'-monophosphate (imp)	HMDB0000175	M01604	GCST90200395	4:9676051-10553081	-0.0191331658286044	0.0639995536465619	0.764972243702539	1.0
MR-IVW LD	isoursodeoxycholate	HMDB0000686	cortisol	HMDB0000063	GCST90199892	M01712	5:35715970-36215970	1.20353643554265e-308	0.181999012578092	1.0	1.0
MR-IVW LD	methionine	HMDB0000696	kynurenine	HMDB0000684	M01302	M15140	1:213396566-213896566	-0.0603223884021713	0.180967165206517	0.738882680363532	1.0
MR-IVW LD	3-methyl-2-oxobutyrate	HMDB0000019	n-acetylaspartate (naa)	HMDB0000812	GCST90199677	GCST90199665	4:88953670-89453670	-0.0111641804995407	0.123359487603615	0.927888947877896	1.0
MR-IVW LD	creatinine	HMDB0000562	kynurenine	HMDB0000684	met-d-Creatinine	M15140	1:62775942-63275942	-0.253896718957729	0.571267617654897	0.656721286563775	1.0
MR-IVW LD	creatinine	HMDB0000562	kynurenine	HMDB0000684	met-d-Creatinine	M15140	1:78344069-78844069	1.05777542826137	0.619185616543242	0.0875745096147999	1.0
MR-IVW LD	creatinine	HMDB0000562	kynurenine	HMDB0000684	met-d-Creatinine	M15140	1:150079982-151190625	0.169937189507551	0.582641792597323	0.770541497710556	1.0
MR-IVW LD	creatinine	HMDB0000562	kynurenine	HMDB0000684	met-d-Creatinine	M15140	1:212502129-213002129	-0.7550351707107	0.699106639546939	0.280142180177535	1.0
MR-IVW LD	creatinine	HMDB0000562	kynurenine	HMDB0000684	met-d-Creatinine	M15140	2:15538692-16038692	0.325758230054978	0.692236238866829	0.637934810590957	1.0
MR-IVW LD	creatinine	HMDB0000562	kynurenine	HMDB0000684	met-d-Creatinine	M15140	2:18426203-18926203	0.384859441736895	0.629769995569465	0.541126024471669	1.0
MR-IVW LD	creatinine	HMDB0000562	kynurenine	HMDB0000684	met-d-Creatinine	M15140	2:54331356-54831356	-0.087918729379997	0.703349835039976	0.900523550339774	1.0
MR-IVW LD	creatinine	HMDB0000562	kynurenine	HMDB0000684	met-d-Creatinine	M15140	2:73303397-74097901	0.854274527610768	0.61019609115055	0.161513318467543	1.0
MR-IVW LD	creatinine	HMDB0000562	kynurenine	HMDB0000684	met-d-Creatinine	M15140	2:121056440-121556440	0.382047504343264	0.573071256514893	0.504985075093844	1.0
MR-IVW LD	creatinine	HMDB0000562	kynurenine	HMDB0000684	met-d-Creatinine	M15140	2:176734544-177234544	-0.338457022519884	0.643068342787781	0.598668814257766	1.0
MR-IVW LD	creatinine	HMDB0000562	kynurenine	HMDB0000684	met-d-Creatinine	M15140	2:211293055-211793055	-1.0100023277211	0.526957736202315	0.0552802925860207	1.0
MR-IVW LD	creatinine	HMDB0000562	kynurenine	HMDB0000684	met-d-Creatinine	M15140	2:217394852-217894852	1.09468378382595	0.53170355214403	0.0395111467775609	1.0
MR-IVW LD	creatinine	HMDB0000562	kynurenine	HMDB0000684	met-d-Creatinine	M15140	2:220108198-220608198	-0.0242249076754219	0.557172876534719	0.965320293449223	1.0
MR-IVW LD	creatinine	HMDB0000562	kynurenine	HMDB0000684	met-d-Creatinine	M15140	3:38187471-38687471	1.28899120077011	0.672517148227883	0.0552802925860208	1.0
MR-IVW LD	creatinine	HMDB0000562	kynurenine	HMDB0000684	met-d-Creatinine	M15140	3:121465319-121965319	-0.124668814644794	0.706456616320507	0.859924253238215	1.0
MR-IVW LD	creatinine	HMDB0000562	kynurenine	HMDB0000684	met-d-Creatinine	M15140	3:141462708-141962708	0.277459128093427	0.578039850194646	0.631227393032448	1.0
MR-IVW LD	creatinine	HMDB0000562	kynurenine	HMDB0000684	met-d-Creatinine	M15140	3:185024780-185524780	0.774371195042129	0.640858920034863	0.226919071737477	1.0
MR-IVW LD	creatinine	HMDB0000562	kynurenine	HMDB0000684	met-d-Creatinine	M15140	4:76880934-77664144	-0.0957977877257694	0.271427065223018	0.724132540388924	1.0
MR-IVW LD	creatinine	HMDB0000562	kynurenine	HMDB0000684	met-d-Creatinine	M15140	4:103323863-104102802	-0.511341206230602	0.543300031620016	0.346614432503052	1.0
MR-IVW LD	creatinine	HMDB0000562	kynurenine	HMDB0000684	met-d-Creatinine	M15140	5:39144851-39644851	0.334484364439325	0.47385284962238	0.480261302753426	1.0
MR-IVW LD	creatinine	HMDB0000562	kynurenine	HMDB0000684	met-d-Creatinine	M15140	5:53045546-53835870	0.689777459851624	0.67510134368457	0.306904385506441	1.0
MR-IVW LD	creatinine	HMDB0000562	kynurenine	HMDB0000684	met-d-Creatinine	M15140	5:176565124-177065124	1.29989487837568	0.383575537881347	0.0007017644029359	1.0
MR-IVW LD	creatinine	HMDB0000562	kynurenine	HMDB0000684	met-d-Creatinine	M15140	6:43556335-44056335	0.39973491018243	0.539642128746283	0.45885065192947	1.0
MR-IVW LD	creatinine	HMDB0000562	kynurenine	HMDB0000684	met-d-Creatinine	M15140	6:108750742-109250742	0.119502464628041	0.687139171611245	0.861933801629759	1.0
MR-IVW LD	creatinine	HMDB0000562	kynurenine	HMDB0000684	met-d-Creatinine	M15140	6:133547208-134047208	-0.791795187525331	0.619665798932869	0.201327791983002	1.0
MR-IVW LD	creatinine	HMDB0000562	kynurenine	HMDB0000684	met-d-Creatinine	M15140	6:160418389-160927934	0.0938982604616439	0.406892462000458	0.817494086363381	1.0
MR-IVW LD	creatinine	HMDB0000562	kynurenine	HMDB0000684	met-d-Creatinine	M15140	7:25488956-25988956	1.00054113285761	0.643205013979892	0.119813814205543	1.0
MR-IVW LD	creatinine	HMDB0000562	kynurenine	HMDB0000684	met-d-Creatinine	M15140	7:76984640-77791673	0.4722761500038	0.629701533338402	0.453254704753738	1.0
MR-IVW LD	creatinine	HMDB0000562	kynurenine	HMDB0000684	met-d-Creatinine	M15140	7:128492221-128992221	-0.376600222233813	0.640220377797481	0.556374370426906	1.0
MR-IVW LD	creatinine	HMDB0000562	kynurenine	HMDB0000684	met-d-Creatinine	M15140	7:151165041-151665041	0.911560336398132	0.307651613534367	0.0030469322839995	1.0
MR-IVW LD	creatinine	HMDB0000562	kynurenine	HMDB0000684	met-d-Creatinine	M15140	7:155370831-155870831	0.647749373449405	0.613657301162594	0.291171315245307	1.0
MR-IVW LD	creatinine	HMDB0000562	kynurenine	HMDB0000684	met-d-Creatinine	M15140	8:8031142-9250941	0.904877155444867	0.640954651773447	0.158019253847398	1.0
MR-IVW LD	creatinine	HMDB0000562	kynurenine	HMDB0000684	met-d-Creatinine	M15140	8:10561829-11945872	-0.193696178276027	0.658567006138507	0.768668006560813	1.0
MR-IVW LD	creatinine	HMDB0000562	kynurenine	HMDB0000684	met-d-Creatinine	M15140	8:19609539-20109539	0.42472962538151	0.651252092251651	0.514288986716093	1.0
MR-IVW LD	creatinine	HMDB0000562	kynurenine	HMDB0000684	met-d-Creatinine	M15140	8:23527006-24027006	-0.168295477426181	0.572204623249026	0.768668006560813	1.0
MR-IVW LD	creatinine	HMDB0000562	kynurenine	HMDB0000684	met-d-Creatinine	M15140	9:71184707-71684707	1.82816565484193	0.565069384223867	0.0012151748594109	1.0
MR-IVW LD	creatinine	HMDB0000562	kynurenine	HMDB0000684	met-d-Creatinine	M15140	10:52398454-52898454	0.21204701778964	0.58901949386012	0.718847133564022	1.0
MR-IVW LD	creatinine	HMDB0000562	kynurenine	HMDB0000684	met-d-Creatinine	M15140	11:15629946-16129946	0.772718888924943	0.695447000032447	0.26652052580501	1.0
MR-IVW LD	creatinine	HMDB0000562	kynurenine	HMDB0000684	met-d-Creatinine	M15140	11:30504837-31294673	0.87837338933718	0.443667974820868	0.0477261247664063	2.0
MR-IVW LD	creatinine	HMDB0000562	kynurenine	HMDB0000684	met-d-Creatinine	M15140	11:116373213-117240760	0.153377439977013	0.355940177065368	0.666535327273512	2.0
MR-IVW LD	creatinine	HMDB0000562	kynurenine	HMDB0000684	met-d-Creatinine	M15140	15:41118334-41871842	-1.73109980313773	0.535067211878933	0.0012151748594109	1.0
MR-IVW LD	creatinine	HMDB0000562	kynurenine	HMDB0000684	met-d-Creatinine	M15140	15:45400360-46179051	0.796743601190735	0.314991656284707	0.011425389784428	1.0
MR-IVW LD	creatinine	HMDB0000562	kynurenine	HMDB0000684	met-d-Creatinine	M15140	15:53700578-54200578	0.419017984652284	0.573393031629442	0.464920120624582	1.0
MR-IVW LD	creatinine	HMDB0000562	kynurenine	HMDB0000684	met-d-Creatinine	M15140	15:76097375-76597375	1.01176431036327	0.573333109205851	0.077613209457701	1.0
MR-IVW LD	creatinine	HMDB0000562	kynurenine	HMDB0000684	met-d-Creatinine	M15140	16:20142332-21335139	0.351381344244816	0.308228374000342	0.254284952341816	2.0
MR-IVW LD	creatinine	HMDB0000562	kynurenine	HMDB0000684	met-d-Creatinine	M15140	16:89453424-89953424	0.47744771519002	0.624354704479263	0.444446702634929	1.0
MR-IVW LD	creatinine	HMDB0000562	kynurenine	HMDB0000684	met-d-Creatinine	M15140	17:19176536-19724875	0.370928980934946	0.684791964802985	0.588048156696905	1.0
MR-IVW LD	creatinine	HMDB0000562	kynurenine	HMDB0000684	met-d-Creatinine	M15140	17:37200083-37954217	1.06222173559109	0.472098549151594	0.0244489453100891	1.0
MR-IVW LD	creatinine	HMDB0000562	kynurenine	HMDB0000684	met-d-Creatinine	M15140	17:58690466-59700441	-0.176995044302874	0.328390652510667	0.58990265006995	2.0
MR-IVW LD	creatinine	HMDB0000562	kynurenine	HMDB0000684	met-d-Creatinine	M15140	19:32940263-33709298	-0.755302469162147	0.590080054032928	0.200545135908885	1.0
MR-IVW LD	creatinine	HMDB0000562	kynurenine	HMDB0000684	met-d-Creatinine	M15140	20:32653904-33537782	0.80702991539056	0.548780342465582	0.141402507486613	1.0
MR-IVW LD	creatinine	HMDB0000562	kynurenine	HMDB0000684	met-d-Creatinine	M15140	22:38345240-38845240	0.133827775568323	0.568768046165366	0.813980460416916	1.0
MR-IVW LD	inosine	HMDB0000195	ornithine	HMDB0000214	M01123	GCST90200404	6:85876680-86677325	-0.12236550262658	0.0830339462013479	0.140567650900899	1.0
MR-IVW LD	glycine	HMDB0000123	myo-inositol	HMDB0000211	bioa_008	GCST90200401	1:75967169-76725029	0.302308142370435	0.353081156186409	0.391887074188978	1.0
MR-IVW LD	glycine	HMDB0000123	myo-inositol	HMDB0000211	bioa_008	GCST90200401	1:120004506-120504506	-1.2521940153662	0.46100939999735	0.0066035890161671	1.0
MR-IVW LD	glycine	HMDB0000123	myo-inositol	HMDB0000211	bioa_008	GCST90200401	2:165258389-165758389	0.0498658051123224	0.517391028666781	0.923219301175125	1.0
MR-IVW LD	glycine	HMDB0000123	myo-inositol	HMDB0000211	bioa_008	GCST90200401	2:210575251-212439946	-0.122285669140342	0.0527408537163609	0.020415988345654	6.0
MR-IVW LD	glycine	HMDB0000123	myo-inositol	HMDB0000211	bioa_008	GCST90200401	3:125660381-126160381	-0.176180864270337	0.271611652520522	0.516564710686633	1.0
MR-IVW LD	glycine	HMDB0000123	myo-inositol	HMDB0000211	bioa_008	GCST90200401	5:89976061-90476061	0.802871262567678	0.56931669561423	0.158469820912747	1.0
MR-IVW LD	glycine	HMDB0000123	myo-inositol	HMDB0000211	bioa_008	GCST90200401	5:131494202-131994202	0.193517674931761	0.514828132928213	0.707000223124423	1.0
MR-IVW LD	glycine	HMDB0000123	myo-inositol	HMDB0000211	bioa_008	GCST90200401	6:160525578-161025578	-0.150488515963982	0.516954505637735	0.770970313881382	1.0
MR-IVW LD	glycine	HMDB0000123	myo-inositol	HMDB0000211	bioa_008	GCST90200401	7:55797215-56297215	-0.416091758458752	0.342182179849702	0.223986894978685	1.0
MR-IVW LD	glycine	HMDB0000123	myo-inositol	HMDB0000211	bioa_008	GCST90200401	8:8933358-9433358	0.558333165605553	0.311617052282677	0.0731764607856051	1.0
MR-IVW LD	glycine	HMDB0000123	myo-inositol	HMDB0000211	bioa_008	GCST90200401	8:126232077-126732077	0.476096329231304	0.311414802006681	0.12630974840451	1.0
MR-IVW LD	glycine	HMDB0000123	myo-inositol	HMDB0000211	bioa_008	GCST90200401	9:5720079-6894932	-0.136322157939472	0.194348987249605	0.483034872847695	3.0
MR-IVW LD	glycine	HMDB0000123	myo-inositol	HMDB0000211	bioa_008	GCST90200401	10:64798306-65575478	0.323081653449337	0.446523749632291	0.469342880102715	1.0
MR-IVW LD	glycine	HMDB0000123	myo-inositol	HMDB0000211	bioa_008	GCST90200401	12:46859387-47359387	0.265009273965519	0.43582315201659	0.54314365061284	1.0
MR-IVW LD	glycine	HMDB0000123	myo-inositol	HMDB0000211	bioa_008	GCST90200401	12:56611458-57111458	-0.218077177477388	0.573149068838681	0.703582121877802	1.0
MR-IVW LD	glycine	HMDB0000123	myo-inositol	HMDB0000211	bioa_008	GCST90200401	15:58217095-58717095	0.162253837291193	0.528235280473008	0.758720021670617	1.0
MR-IVW LD	glycine	HMDB0000123	myo-inositol	HMDB0000211	bioa_008	GCST90200401	16:80861176-81361176	0.415940038235562	0.233084082302673	0.074341414649448	1.0
MR-IVW LD	glycine	HMDB0000123	myo-inositol	HMDB0000211	bioa_008	GCST90200401	17:45188952-45974996	-0.0153307634299076	0.48945263061662	0.975012536775649	1.0
MR-IVW LD	glycine	HMDB0000123	myo-inositol	HMDB0000211	bioa_008	GCST90200401	19:17984588-18484588	-0.23318957830907	0.528768840509636	0.659209547287868	1.0
MR-IVW LD	leucine	HMDB0000687	kynurenine	HMDB0000684	met-d-Leu	bioa_027	2:27480940-28253616	-0.135914582493089	0.163555454263645	0.405973629357718	1.0
MR-IVW LD	leucine	HMDB0000687	kynurenine	HMDB0000684	met-d-Leu	bioa_027	2:64975088-65475088	-0.483812849632749	0.349828524680224	0.166664865892529	1.0
MR-IVW LD	leucine	HMDB0000687	kynurenine	HMDB0000684	met-d-Leu	bioa_027	2:165251927-165751927	0.0304604975945824	0.243683980756685	0.900523550339785	1.0
MR-IVW LD	leucine	HMDB0000687	kynurenine	HMDB0000684	met-d-Leu	bioa_027	3:135548658-136048658	0.0494002723503615	0.352859088216876	0.88865999038819	1.0
MR-IVW LD	leucine	HMDB0000687	kynurenine	HMDB0000684	met-d-Leu	bioa_027	4:88670985-89475171	-0.022002005075063	0.084899476166346	0.795516728456893	2.0
MR-IVW LD	leucine	HMDB0000687	kynurenine	HMDB0000684	met-d-Leu	bioa_027	8:76204025-76704025	-0.116440587991368	0.345521032615343	0.73611690010309	1.0
MR-IVW LD	leucine	HMDB0000687	kynurenine	HMDB0000684	met-d-Leu	bioa_027	12:56220625-57115338	-0.0516357014103914	0.205517800168737	0.801623259228361	2.0
MR-IVW LD	leucine	HMDB0000687	kynurenine	HMDB0000684	met-d-Leu	bioa_027	12:111660219-112160219	4.56594015719436	0.329551797704392	1.18656875126017e-43	1.0
MR-IVW LD	leucine	HMDB0000687	kynurenine	HMDB0000684	met-d-Leu	bioa_027	16:69315747-70908300	0.12004412921722	0.131052542813559	0.359666894905862	1.0
MR-IVW LD	leucine	HMDB0000687	kynurenine	HMDB0000684	met-d-Leu	bioa_027	16:71899923-72399923	-0.169557151508934	0.209329816677699	0.417940175743207	1.0
MR-IVW LD	leucine	HMDB0000687	kynurenine	HMDB0000684	met-d-Leu	bioa_027	19:49054215-49554215	-0.196166289974732	0.318451769439503	0.537894519794536	1.0
MR-IVW LD	leucine	HMDB0000687	kynurenine	HMDB0000684	met-d-Leu	bioa_027	22:18665282-19165282	0.175454007614665	0.335476113985974	0.600974253247338	1.0
MR-IVW LD	creatinine	HMDB0000562	glutamate	HMDB0000148	met-d-Creatinine	GCST90200412	1:62775942-63275942	0.158068843281177	0.531767483927107	0.766274275192649	1.0
MR-IVW LD	creatinine	HMDB0000562	glutamate	HMDB0000148	met-d-Creatinine	GCST90200412	1:78344069-78844069	0.321174808085311	0.583949196397193	0.582316143441904	1.0
MR-IVW LD	creatinine	HMDB0000562	glutamate	HMDB0000148	met-d-Creatinine	GCST90200412	1:113008681-113508681	0.420253701573168	0.476170293730194	0.37746854644979	1.0
MR-IVW LD	creatinine	HMDB0000562	glutamate	HMDB0000148	met-d-Creatinine	GCST90200412	1:150079982-151190625	0.410777226031903	0.438226882887709	0.348572382351476	1.0
MR-IVW LD	creatinine	HMDB0000562	glutamate	HMDB0000148	met-d-Creatinine	GCST90200412	1:243202864-243702864	-0.850834151832096	0.6572690243121	0.195493084476795	1.0
MR-IVW LD	creatinine	HMDB0000562	glutamate	HMDB0000148	met-d-Creatinine	GCST90200412	2:15538692-16038692	0.900882573697306	0.634340123063375	0.155552798866986	1.0
MR-IVW LD	creatinine	HMDB0000562	glutamate	HMDB0000148	met-d-Creatinine	GCST90200412	2:18426203-18926203	-0.0973098249305673	0.602182215355108	0.87162454671114	1.0
MR-IVW LD	creatinine	HMDB0000562	glutamate	HMDB0000148	met-d-Creatinine	GCST90200412	2:73303397-74097901	0.830430831239305	0.549690317836756	0.130858564534682	1.0
MR-IVW LD	creatinine	HMDB0000562	glutamate	HMDB0000148	met-d-Creatinine	GCST90200412	2:121056440-121556440	0.69705900824422	0.540323999117782	0.197024281644558	1.0
MR-IVW LD	creatinine	HMDB0000562	glutamate	HMDB0000148	met-d-Creatinine	GCST90200412	2:148593372-149093372	-0.579985009246593	0.664590083202695	0.382828878933946	1.0
MR-IVW LD	creatinine	HMDB0000562	glutamate	HMDB0000148	met-d-Creatinine	GCST90200412	2:176734544-177234544	0.0344419829883698	0.539866584392559	0.94913169816328	1.0
MR-IVW LD	creatinine	HMDB0000562	glutamate	HMDB0000148	met-d-Creatinine	GCST90200412	2:211293055-211793055	0.511407534731383	0.32380997240046	0.114257034693521	1.0
MR-IVW LD	creatinine	HMDB0000562	glutamate	HMDB0000148	met-d-Creatinine	GCST90200412	2:217394852-217894852	-1.09291446754311	0.513114890107956	0.0331748714251825	1.0
MR-IVW LD	creatinine	HMDB0000562	glutamate	HMDB0000148	met-d-Creatinine	GCST90200412	2:220108198-220608198	0.436428481796851	0.525349203972086	0.406120648989979	1.0
MR-IVW LD	creatinine	HMDB0000562	glutamate	HMDB0000148	met-d-Creatinine	GCST90200412	3:38187471-38687471	0.158596362238606	0.634287428953062	0.802557471779778	1.0
MR-IVW LD	creatinine	HMDB0000562	glutamate	HMDB0000148	met-d-Creatinine	GCST90200412	3:141462708-141962708	-0.117213397556463	0.54511901703222	0.829748998720722	1.0
MR-IVW LD	creatinine	HMDB0000562	glutamate	HMDB0000148	met-d-Creatinine	GCST90200412	3:185024780-185524780	-0.109557342518243	0.577398556837116	0.849510512655415	1.0
MR-IVW LD	creatinine	HMDB0000562	glutamate	HMDB0000148	met-d-Creatinine	GCST90200412	4:76880934-77664144	0.299627708640461	0.249317392786627	0.229444031672097	1.0
MR-IVW LD	creatinine	HMDB0000562	glutamate	HMDB0000148	met-d-Creatinine	GCST90200412	4:103323863-104102802	-0.658089491771269	0.512269777257968	0.198913169464652	1.0
MR-IVW LD	creatinine	HMDB0000562	glutamate	HMDB0000148	met-d-Creatinine	GCST90200412	5:39144851-39644851	-0.796185528316995	0.417951617656227	0.0567838977270526	1.0
MR-IVW LD	creatinine	HMDB0000562	glutamate	HMDB0000148	met-d-Creatinine	GCST90200412	5:53045546-53835870	-0.932168408749246	0.620128614983838	0.132791187917745	1.0
MR-IVW LD	creatinine	HMDB0000562	glutamate	HMDB0000148	met-d-Creatinine	GCST90200412	5:176565124-177065124	0.282647936200665	0.361950573677095	0.434860120557466	1.0
MR-IVW LD	creatinine	HMDB0000562	glutamate	HMDB0000148	met-d-Creatinine	GCST90200412	6:43556335-44056335	1.02349362966905	0.484742784823455	0.0347365784681883	1.0
MR-IVW LD	creatinine	HMDB0000562	glutamate	HMDB0000148	met-d-Creatinine	GCST90200412	6:108750742-109250742	0.908296476854288	0.640827743366745	0.156371834077552	1.0
MR-IVW LD	creatinine	HMDB0000562	glutamate	HMDB0000148	met-d-Creatinine	GCST90200412	6:133547208-134047208	0.602626055362993	0.597925023420548	0.313520599736252	1.0
MR-IVW LD	creatinine	HMDB0000562	glutamate	HMDB0000148	met-d-Creatinine	GCST90200412	6:160418389-160927934	0.37846930491937	0.384112492391584	0.324472557233502	1.0
MR-IVW LD	creatinine	HMDB0000562	glutamate	HMDB0000148	met-d-Creatinine	GCST90200412	7:1036567-1536567	0.664721507373359	0.441279941415537	0.131977658487242	1.0
MR-IVW LD	creatinine	HMDB0000562	glutamate	HMDB0000148	met-d-Creatinine	GCST90200412	7:25488956-25988956	0.512171201201709	0.618001679690984	0.40724377166445	1.0
MR-IVW LD	creatinine	HMDB0000562	glutamate	HMDB0000148	met-d-Creatinine	GCST90200412	7:76984640-77791673	0.771523377961761	0.570654632680348	0.176376260109533	1.0
MR-IVW LD	creatinine	HMDB0000562	glutamate	HMDB0000148	met-d-Creatinine	GCST90200412	7:128492221-128992221	0.318618206156245	0.610549766360339	0.601771568165575	1.0
MR-IVW LD	creatinine	HMDB0000562	glutamate	HMDB0000148	met-d-Creatinine	GCST90200412	7:151165041-151665041	-0.0012590162954101	0.275751371274127	0.996357058283703	1.0
MR-IVW LD	creatinine	HMDB0000562	glutamate	HMDB0000148	met-d-Creatinine	GCST90200412	8:8031142-9250941	0.690065148434078	0.570201162647168	0.22619697670585	1.0
MR-IVW LD	creatinine	HMDB0000562	glutamate	HMDB0000148	met-d-Creatinine	GCST90200412	8:9759952-10530228	1.29043848768757	0.642425557423058	0.0445692444094914	1.0
MR-IVW LD	creatinine	HMDB0000562	glutamate	HMDB0000148	met-d-Creatinine	GCST90200412	8:10561829-11945872	0.834609351717936	0.63463958804814	0.18847903437749	1.0
MR-IVW LD	creatinine	HMDB0000562	glutamate	HMDB0000148	met-d-Creatinine	GCST90200412	8:19609539-20109539	0.119700228041697	0.614096765607215	0.845454956563599	1.0
MR-IVW LD	creatinine	HMDB0000562	glutamate	HMDB0000148	met-d-Creatinine	GCST90200412	8:23527006-24027006	0.566257870752198	0.525365959104342	0.281107352702178	1.0
MR-IVW LD	creatinine	HMDB0000562	glutamate	HMDB0000148	met-d-Creatinine	GCST90200412	8:30157389-30657389	-1.30251258692317	0.618403189567591	0.0351825200307094	1.0
MR-IVW LD	creatinine	HMDB0000562	glutamate	HMDB0000148	met-d-Creatinine	GCST90200412	8:144768354-145268354	-0.715288115696226	0.645144003451085	0.267548278127264	1.0
MR-IVW LD	creatinine	HMDB0000562	glutamate	HMDB0000148	met-d-Creatinine	GCST90200412	9:71184707-71684707	0.494925115112314	0.557542143818034	0.374707015510194	1.0
MR-IVW LD	creatinine	HMDB0000562	glutamate	HMDB0000148	met-d-Creatinine	GCST90200412	10:52398454-52898454	-0.850649494857844	0.555019978728311	0.125362947934111	1.0
MR-IVW LD	creatinine	HMDB0000562	glutamate	HMDB0000148	met-d-Creatinine	GCST90200412	11:1928330-2428330	0.151752695604627	0.660658565811145	0.818325573567964	1.0
MR-IVW LD	creatinine	HMDB0000562	glutamate	HMDB0000148	met-d-Creatinine	GCST90200412	11:2548804-3048804	-0.163327039612158	0.542791259667086	0.763489135269589	1.0
MR-IVW LD	creatinine	HMDB0000562	glutamate	HMDB0000148	met-d-Creatinine	GCST90200412	11:30504837-31294673	-0.184607942696914	0.412457018413221	0.654455586608796	1.0
MR-IVW LD	creatinine	HMDB0000562	glutamate	HMDB0000148	met-d-Creatinine	GCST90200412	11:116373213-117240760	-0.420633363391837	0.560177212689038	0.452716821764393	1.0
MR-IVW LD	creatinine	HMDB0000562	glutamate	HMDB0000148	met-d-Creatinine	GCST90200412	12:15092463-15592463	0.218009985195267	0.617796675862975	0.724176106499886	1.0
MR-IVW LD	creatinine	HMDB0000562	glutamate	HMDB0000148	met-d-Creatinine	GCST90200412	15:41118334-41871842	-0.288257199147056	0.500653176792946	0.564775893298977	1.0
MR-IVW LD	creatinine	HMDB0000562	glutamate	HMDB0000148	met-d-Creatinine	GCST90200412	15:45400360-46179051	0.189246610206632	0.297588663835937	0.524819745556804	1.0
MR-IVW LD	creatinine	HMDB0000562	glutamate	HMDB0000148	met-d-Creatinine	GCST90200412	15:53700578-54200578	-0.600799349004023	0.519814408450986	0.247764660744951	1.0
MR-IVW LD	creatinine	HMDB0000562	glutamate	HMDB0000148	met-d-Creatinine	GCST90200412	15:76097375-76597375	0.0331539904014596	0.52561158477016	0.949705206630842	1.0
MR-IVW LD	creatinine	HMDB0000562	glutamate	HMDB0000148	met-d-Creatinine	GCST90200412	16:20142332-21335139	0.107975822865064	0.281773485192702	0.701570890373171	2.0
MR-IVW LD	creatinine	HMDB0000562	glutamate	HMDB0000148	met-d-Creatinine	GCST90200412	16:89453424-89953424	-0.927586289097924	0.516096100909151	0.0722859258180001	1.0
MR-IVW LD	creatinine	HMDB0000562	glutamate	HMDB0000148	met-d-Creatinine	GCST90200412	17:19176536-19724875	0.364055636593969	0.416939080990919	0.382574424792956	1.0
MR-IVW LD	creatinine	HMDB0000562	glutamate	HMDB0000148	met-d-Creatinine	GCST90200412	17:37200083-37954217	-0.0249469076931898	0.434334932629908	0.954197067584291	1.0
MR-IVW LD	creatinine	HMDB0000562	glutamate	HMDB0000148	met-d-Creatinine	GCST90200412	17:58690466-59700441	-0.390391223846878	0.342650640610256	0.254566672419743	2.0
MR-IVW LD	creatinine	HMDB0000562	glutamate	HMDB0000148	met-d-Creatinine	GCST90200412	18:76910235-77410235	0.0329576992223519	0.483306730898478	0.945632718423696	1.0
MR-IVW LD	creatinine	HMDB0000562	glutamate	HMDB0000148	met-d-Creatinine	GCST90200412	19:32940263-33709298	0.67827509939276	0.508165739989454	0.181957617358631	1.0
MR-IVW LD	creatinine	HMDB0000562	glutamate	HMDB0000148	met-d-Creatinine	GCST90200412	19:45162079-45662079	1.54628231657565	0.636512108988934	0.0151277826493057	1.0
MR-IVW LD	creatinine	HMDB0000562	glutamate	HMDB0000148	met-d-Creatinine	GCST90200412	20:32653904-33537782	0.936409002900498	0.511815987213105	0.0673125593340907	1.0
MR-IVW LD	creatinine	HMDB0000562	glutamate	HMDB0000148	met-d-Creatinine	GCST90200412	22:38345240-38845240	-0.256394694215856	0.525717697227906	0.625759423208672	1.0
MR-IVW LD	n-formylanthranilic acid	HMDB0004089	serotonin (5ht)	HMDB0000259	GCST90199960	M02342	2:143548189-144048189	-0.271805209516663	0.13892266264185	0.050403724117291	1.0
MR-IVW LD	n-formylanthranilic acid	HMDB0004089	serotonin (5ht)	HMDB0000259	GCST90199960	M02342	17:75643177-76448530	-0.0521720863454531	0.0667080436420905	0.434158225651358	3.0
MR-IVW LD	sarcosine	HMDB0000271	retinol (vitamin a)	HMDB0000305	bioa_031	GCST90200405	1:157842259-158342259	-0.172699484547356	0.30258916789823	0.568176476121043	1.0
MR-IVW LD	sarcosine	HMDB0000271	retinol (vitamin a)	HMDB0000305	bioa_031	GCST90200405	9:136282183-136851769	0.548551634879723	0.114151848697181	1.54399539615285e-06	2.0
MR-IVW LD	valine	HMDB0000883	pantothenate	HMDB0000210	bioa_022	M01508	2:27492603-27992603	2.284504328539	0.571126082134749	6.33424836662375e-05	1.0
MR-IVW LD	valine	HMDB0000883	pantothenate	HMDB0000210	bioa_022	M01508	2:64958074-65458074	-0.426879876398008	0.264258971103528	0.106227429780003	1.0
MR-IVW LD	valine	HMDB0000883	pantothenate	HMDB0000210	bioa_022	M01508	2:211173777-211673777	0.427246051897459	0.621448802759941	0.491767700760523	1.0
MR-IVW LD	valine	HMDB0000883	pantothenate	HMDB0000210	bioa_022	M01508	4:88972827-89472827	0.156629171123472	0.177059063009143	0.37636410621678	1.0
MR-IVW LD	valine	HMDB0000883	pantothenate	HMDB0000210	bioa_022	M01508	11:116381707-116882500	0.699633280262098	0.315165801376619	0.0264262636206491	2.0
MR-IVW LD	valine	HMDB0000883	pantothenate	HMDB0000210	bioa_022	M01508	12:56615040-57115040	0.657054389216745	0.557067851727242	0.238204238799271	1.0
MR-IVW LD	valine	HMDB0000883	pantothenate	HMDB0000210	bioa_022	M01508	16:70059237-70559237	0.167476016077782	0.360073434567235	0.641848188772077	1.0
MR-IVW LD	valine	HMDB0000883	pantothenate	HMDB0000210	bioa_022	M01508	17:6883609-7383609	0.42956747317358	0.546722238584557	0.432034892005008	1.0
MR-IVW LD	valine	HMDB0000883	pantothenate	HMDB0000210	bioa_022	M01508	17:40470632-40970632	-0.516085305338528	0.633377420188194	0.4151783194999	1.0
MR-IVW LD	valine	HMDB0000883	pantothenate	HMDB0000210	bioa_022	M01508	19:49114511-49614511	-0.0161202826885709	0.564209894100102	0.977206399475103	1.0
MR-IVW LD	glutamate	HMDB0000148	dehydroepiandrosterone sulfate (dhea-s)	HMDB0001032	GCST90200412	GCST90199673	5:36388589-36888589	-0.285330984972589	0.155548241942057	0.0666010386237131	1.0
MR-IVW LD	leucine	HMDB0000687	lactate	HMDB0000190	met-d-Leu	met-d-Lactate	1:100446185-100946185	-0.0222795850724917	0.178669453654967	0.900763254341558	1.0
MR-IVW LD	leucine	HMDB0000687	lactate	HMDB0000190	met-d-Leu	met-d-Lactate	2:27480940-28253616	0.607350020036136	0.0848340972282753	8.11091062010347e-13	1.0
MR-IVW LD	leucine	HMDB0000687	lactate	HMDB0000190	met-d-Leu	met-d-Lactate	2:64975088-65475088	-0.0766951745010543	0.151881565497133	0.613582032595375	1.0
MR-IVW LD	leucine	HMDB0000687	lactate	HMDB0000190	met-d-Leu	met-d-Lactate	2:165251927-165751927	0.0463737418240924	0.12475231787002	0.710096496452823	1.0
MR-IVW LD	leucine	HMDB0000687	lactate	HMDB0000190	met-d-Leu	met-d-Lactate	3:136107693-136607693	0.0171844090219486	0.183338157347057	0.925323103362102	1.0
MR-IVW LD	leucine	HMDB0000687	lactate	HMDB0000190	met-d-Leu	met-d-Lactate	4:86953335-87453335	-0.0318038144572756	0.162906338062477	0.845214768020153	1.0
MR-IVW LD	leucine	HMDB0000687	lactate	HMDB0000190	met-d-Leu	met-d-Lactate	4:87663610-88163610	0.0625581916324109	0.166841080165631	0.707692621473017	1.0
MR-IVW LD	leucine	HMDB0000687	lactate	HMDB0000190	met-d-Leu	met-d-Lactate	4:88670985-89475171	-0.029714233839805	0.0383578990015116	0.438542075346514	3.0
MR-IVW LD	leucine	HMDB0000687	lactate	HMDB0000190	met-d-Leu	met-d-Lactate	8:76204025-76704025	0.213265062690254	0.177744288878111	0.230200709853605	1.0
MR-IVW LD	leucine	HMDB0000687	lactate	HMDB0000190	met-d-Leu	met-d-Lactate	12:56220625-57115338	0.0409500784902243	0.105684974368128	0.698406038804039	2.0
MR-IVW LD	leucine	HMDB0000687	lactate	HMDB0000190	met-d-Leu	met-d-Lactate	12:111660219-112160219	1.57022822667556	0.17143812630483	5.23056794053969e-20	1.0
MR-IVW LD	leucine	HMDB0000687	lactate	HMDB0000190	met-d-Leu	met-d-Lactate	16:69315747-70908300	-0.0811671074588034	0.0682757455187261	0.234513182846992	1.0
MR-IVW LD	leucine	HMDB0000687	lactate	HMDB0000190	met-d-Leu	met-d-Lactate	16:71899923-72399923	0.112895953264008	0.102888904689297	0.27252743817794	1.0
MR-IVW LD	leucine	HMDB0000687	lactate	HMDB0000190	met-d-Leu	met-d-Lactate	17:6935779-7435779	0.225264357138101	0.106167102782527	0.0338553291936381	1.0
MR-IVW LD	leucine	HMDB0000687	lactate	HMDB0000190	met-d-Leu	met-d-Lactate	19:13901809-14401809	0.440553998306574	0.169222811407111	0.0092305255202905	1.0
MR-IVW LD	leucine	HMDB0000687	lactate	HMDB0000190	met-d-Leu	met-d-Lactate	19:49054215-49554215	-0.125709526840683	0.136771586091151	0.358032707423389	1.0
MR-IVW LD	leucine	HMDB0000687	lactate	HMDB0000190	met-d-Leu	met-d-Lactate	22:18665282-19165282	-0.140861508446973	0.174044286974237	0.418317934795212	1.0
MR-IVW LD	trans-urocanate	HMDB0000301	1-methylxanthine	HMDB0010738	GCST90200416	M34389	8:17963874-18463874	-1.91062814860074	0.228685222419392	6.55221779742276e-17	1.0
MR-IVW LD	trans-urocanate	HMDB0000301	1-methylxanthine	HMDB0010738	GCST90200416	M34389	12:96124750-96624750	0.0157185001033098	0.0884165630811198	0.858897500094726	1.0
MR-IVW LD	methionine	HMDB0000696	uridine	HMDB0000296	bioa_013	M00606	5:89993899-90493899	-0.271918281743545	0.271918281743545	0.317310507862914	1.0
MR-IVW LD	methionine	HMDB0000696	uridine	HMDB0000296	bioa_013	M00606	10:81796208-82296208	-0.230957546333259	0.356934389787766	0.517593873457395	1.0
MR-IVW LD	methionine	HMDB0000696	uridine	HMDB0000296	bioa_013	M00606	12:46900176-47464292	0.0874261624539857	0.261792562827487	0.738415743623226	2.0
MR-IVW LD	methionine	HMDB0000696	uridine	HMDB0000296	bioa_013	M00606	12:56615040-57115040	0.223355946665428	0.357369514664684	0.5319710580974	1.0
MR-IVW LD	phenylpyruvate	HMDB0000205	n-acetyl-aspartyl-glutamate (naag)	HMDB0001067	GCST90200365	GCST90200684	9:131315554-131815554	0.19138564540767	0.135524831785422	0.157896558491215	1.0
MR-IVW LD	phenylpyruvate	HMDB0000205	n-acetyl-aspartyl-glutamate (naag)	HMDB0001067	GCST90200365	GCST90200684	16:58503995-59003995	-0.086645664269899	0.164466792648579	0.598313235987462	1.0
MR-IVW LD	tyrosine	HMDB0000158	n-palmitoyl-sphingosine (d18:1/16:0)	HMDB0004949	met-d-Tyr	GCST90200336	2:211293055-211793055	-0.909728869836916	0.547690190409045	0.0967077763263625	1.0
MR-IVW LD	tyrosine	HMDB0000158	n-palmitoyl-sphingosine (d18:1/16:0)	HMDB0004949	met-d-Tyr	GCST90200336	3:135701113-136607693	0.217168802159497	0.483765861066642	0.653494390667072	1.0
MR-IVW LD	tyrosine	HMDB0000158	n-palmitoyl-sphingosine (d18:1/16:0)	HMDB0004949	met-d-Tyr	GCST90200336	3:186140627-186640627	-0.183272384280261	0.51699254890701	0.722966340787824	1.0
MR-IVW LD	tyrosine	HMDB0000158	n-palmitoyl-sphingosine (d18:1/16:0)	HMDB0004949	met-d-Tyr	GCST90200336	4:99789651-100289651	0.0730445804303524	0.424861887492517	0.863496121192043	1.0
MR-IVW LD	tyrosine	HMDB0000158	n-palmitoyl-sphingosine (d18:1/16:0)	HMDB0004949	met-d-Tyr	GCST90200336	4:124511762-125011762	-0.683279958255305	0.672548897404427	0.309650431370454	1.0
MR-IVW LD	tyrosine	HMDB0000158	n-palmitoyl-sphingosine (d18:1/16:0)	HMDB0004949	met-d-Tyr	GCST90200336	5:89941256-90441256	-0.81277151020935	0.628826050972852	0.19617642932234	1.0
MR-IVW LD	tyrosine	HMDB0000158	n-palmitoyl-sphingosine (d18:1/16:0)	HMDB0004949	met-d-Tyr	GCST90200336	6:43031486-43531486	-0.270833301091978	0.673496460536747	0.687588170182695	1.0
MR-IVW LD	tyrosine	HMDB0000158	n-palmitoyl-sphingosine (d18:1/16:0)	HMDB0004949	met-d-Tyr	GCST90200336	6:110683901-112778738	0.0444589097469535	0.0880936031924628	0.61378496545086	15.0
MR-IVW LD	tyrosine	HMDB0000158	n-palmitoyl-sphingosine (d18:1/16:0)	HMDB0004949	met-d-Tyr	GCST90200336	7:25715759-26215759	0.214704876163692	0.650271101166203	0.741265858823201	1.0
MR-IVW LD	tyrosine	HMDB0000158	n-palmitoyl-sphingosine (d18:1/16:0)	HMDB0004949	met-d-Tyr	GCST90200336	7:27916442-28416442	-0.955589409512238	0.502131733563191	0.0570320429222214	1.0
MR-IVW LD	tyrosine	HMDB0000158	n-palmitoyl-sphingosine (d18:1/16:0)	HMDB0004949	met-d-Tyr	GCST90200336	8:126236230-126736230	0.179997257022492	0.439346549705104	0.682031080434775	1.0
MR-IVW LD	tyrosine	HMDB0000158	n-palmitoyl-sphingosine (d18:1/16:0)	HMDB0004949	met-d-Tyr	GCST90200336	9:21884651-22384651	-0.031886936682708	0.625762166730406	0.959359818202396	1.0
MR-IVW LD	tyrosine	HMDB0000158	n-palmitoyl-sphingosine (d18:1/16:0)	HMDB0004949	met-d-Tyr	GCST90200336	10:64760672-65511176	-1.79208837258075	0.433434581473509	3.55538570162836e-05	1.0
MR-IVW LD	tyrosine	HMDB0000158	n-palmitoyl-sphingosine (d18:1/16:0)	HMDB0004949	met-d-Tyr	GCST90200336	11:8005408-8505408	0.653169238789478	0.553355239810305	0.237849270287233	1.0
MR-IVW LD	tyrosine	HMDB0000158	n-palmitoyl-sphingosine (d18:1/16:0)	HMDB0004949	met-d-Tyr	GCST90200336	11:61320783-61820783	1.22699755319251	0.485664429575508	0.0115228100119457	1.0
MR-IVW LD	tyrosine	HMDB0000158	n-palmitoyl-sphingosine (d18:1/16:0)	HMDB0004949	met-d-Tyr	GCST90200336	12:21081549-21581549	0.998530519045176	0.358806462423763	0.0053871699757992	1.0
MR-IVW LD	tyrosine	HMDB0000158	n-palmitoyl-sphingosine (d18:1/16:0)	HMDB0004949	met-d-Tyr	GCST90200336	12:46690648-47449549	-0.047337188550177	0.394258854630768	0.904430654790161	1.0
MR-IVW LD	tyrosine	HMDB0000158	n-palmitoyl-sphingosine (d18:1/16:0)	HMDB0004949	met-d-Tyr	GCST90200336	12:56615040-57115040	-0.265329982400849	0.296080304398372	0.370176952702977	1.0
MR-IVW LD	tyrosine	HMDB0000158	n-palmitoyl-sphingosine (d18:1/16:0)	HMDB0004949	met-d-Tyr	GCST90200336	12:59740603-60240603	-0.337523790167776	0.665442913759208	0.612002745532669	1.0
MR-IVW LD	tyrosine	HMDB0000158	n-palmitoyl-sphingosine (d18:1/16:0)	HMDB0004949	met-d-Tyr	GCST90200336	12:121174574-121674574	-0.67285728887097	0.260592891078813	0.0098222546662992	1.0
MR-IVW LD	tyrosine	HMDB0000158	n-palmitoyl-sphingosine (d18:1/16:0)	HMDB0004949	met-d-Tyr	GCST90200336	12:122076812-122576812	-0.41824178753418	0.559330647574421	0.454608489835286	1.0
MR-IVW LD	tyrosine	HMDB0000158	n-palmitoyl-sphingosine (d18:1/16:0)	HMDB0004949	met-d-Tyr	GCST90200336	14:102441854-102941854	-0.094812456750131	0.598701113032587	0.874170303776367	1.0
MR-IVW LD	tyrosine	HMDB0000158	n-palmitoyl-sphingosine (d18:1/16:0)	HMDB0004949	met-d-Tyr	GCST90200336	16:70194094-72795019	-0.0542190398228921	0.14024298094366	0.699046532456583	6.0
MR-IVW LD	tyrosine	HMDB0000158	n-palmitoyl-sphingosine (d18:1/16:0)	HMDB0004949	met-d-Tyr	GCST90200336	16:79505446-80005446	0.82956335731005	0.624183838539365	0.18383579435643	1.0
MR-IVW LD	tyrosine	HMDB0000158	n-palmitoyl-sphingosine (d18:1/16:0)	HMDB0004949	met-d-Tyr	GCST90200336	19:45175460-45675460	-1.77430607593289	0.608603428596032	0.0035526352938647	1.0
MR-IVW LD	tyrosine	HMDB0000158	n-palmitoyl-sphingosine (d18:1/16:0)	HMDB0004949	met-d-Tyr	GCST90200336	20:42792364-43292364	0.406422950808745	0.613979394683349	0.508004006823007	1.0
MR-IVW LD	tyrosine	HMDB0000158	n-palmitoyl-sphingosine (d18:1/16:0)	HMDB0004949	met-d-Tyr	GCST90200336	22:31926825-32426825	1.22885847165566	0.672320483232392	0.0675815624098831	1.0
MR-IVW LD	tyrosine	HMDB0000158	n-palmitoyl-sphingosine (d18:1/16:0)	HMDB0004949	met-d-Tyr	GCST90200336	22:44074855-44574855	-0.0068898525671299	0.636876175363301	0.991368495202113	1.0
MR-IVW LD	creatine	HMDB0000064	uridine	HMDB0000296	GCST90200323	M00606	2:211290507-211790507	0.0418600483306599	0.107640124278842	0.697358341877482	1.0
MR-IVW LD	creatine	HMDB0000064	uridine	HMDB0000296	GCST90200323	M00606	15:45404327-45904327	0.026127127325775	0.148053721512726	0.859924253238215	1.0
MR-IVW LD	creatine	HMDB0000064	glycochenodeoxycholate	HMDB0000637	GCST90200323	GCST90200342	2:211290507-211790507	0.0574350211800672	0.0755942484914956	0.447385917345217	1.0
MR-IVW LD	creatine	HMDB0000064	glycochenodeoxycholate	HMDB0000637	GCST90200323	GCST90200342	15:45404327-45904327	-0.0706786179544368	0.13902484350603	0.611180985183134	1.0
MR-IVW LD	sphingosine	HMDB0000252	urate	HMDB0000289	GCST90200385	GCST90200307	3:56598999-57098999	0.263728930670059	0.1436854472732	0.0664375197997197	1.0
MR-IVW LD	serine	HMDB0000187	acetylphosphate	HMDB0001494	bioa_018	M15488	1:11610843-12110843	0.621877274970547	0.357579433108064	0.0820118223274949	1.0
MR-IVW LD	serine	HMDB0000187	acetylphosphate	HMDB0001494	bioa_018	M15488	1:119427250-120522606	0.0185158458895345	0.0892148460434697	0.835586435103224	3.0
MR-IVW LD	serine	HMDB0000187	acetylphosphate	HMDB0001494	bioa_018	M15488	2:27480940-27980940	-0.0378745707030678	0.201997710416365	0.851268623688208	1.0
MR-IVW LD	serine	HMDB0000187	acetylphosphate	HMDB0001494	bioa_018	M15488	2:211315692-212076215	0.0068333456724204	0.150333604793268	0.963745004895631	1.0
MR-IVW LD	serine	HMDB0000187	acetylphosphate	HMDB0001494	bioa_018	M15488	3:125660381-126160381	-0.0921209783502654	0.368483913401068	0.802587348634156	1.0
MR-IVW LD	serine	HMDB0000187	acetylphosphate	HMDB0001494	bioa_018	M15488	7:55551853-56922308	-0.0529159937992435	0.115235802868354	0.646092338138125	2.0
MR-IVW LD	serine	HMDB0000187	acetylphosphate	HMDB0001494	bioa_018	M15488	8:126232621-126732621	-0.133967554146039	0.30621155233381	0.661748776081764	1.0
MR-IVW LD	serine	HMDB0000187	acetylphosphate	HMDB0001494	bioa_018	M15488	10:65065800-65565800	-0.565627120555364	0.362001357155433	0.118170245865336	1.0
MR-IVW LD	docosapentaenoate (n6 dpa; 22:5n6)	HMDB0001976	glycochenodeoxycholate	HMDB0000637	GCST90199796	GCST90200342	11:61347212-61847212	-0.252274858154747	0.137676998270106	0.0668966855959092	1.0
MR-IVW LD	choline phosphate	HMDB0001565	pyruvate	HMDB0000243	GCST90200363	GCST90200430	1:21573292-22142120	0.0754852699813258	0.0913746355952357	0.408743124700824	2.0
MR-IVW LD	choline phosphate	HMDB0001565	pyruvate	HMDB0000243	GCST90200363	GCST90200430	22:24245541-24745541	-0.0580650604196976	0.176181014451431	0.741720246254028	1.0
MR-IVW LD	glycine	HMDB0000123	histidine	HMDB0000177	M32338	bioa_009	2:211289363-212090389	-0.129678933602426	0.0142102172597387	7.12392363101521e-20	2.0
MR-IVW LD	docosahexaenoate (dha; 22:6n3)	HMDB0002183	sphingosine 1-phosphate	HMDB0000277	GCST90199651	GCST90199657	11:61376206-61876206	-0.272725455103509	0.170294120372672	0.109266972045653	1.0
MR-IVW LD	3-aminoisobutyrate	HMDB0002166	ornithine	HMDB0000214	GCST90200310	bioa_014	5:34511619-35593952	-0.0209450520497467	0.0140089552171819	0.134883445148321	3.0
MR-IVW LD	3-aminoisobutyrate	HMDB0002166	ornithine	HMDB0000214	GCST90200310	bioa_014	12:89320-602261	-0.0298889671784381	0.0467745965233784	0.522822931889733	1.0
MR-IVW LD	serine	HMDB0000187	inosine 5'-monophosphate (imp)	HMDB0000175	M32315	GCST90200395	1:119966025-120466025	-0.348032608997615	0.121291710463509	0.0041127091748476	1.0
MR-IVW LD	serine	HMDB0000187	inosine 5'-monophosphate (imp)	HMDB0000175	M32315	GCST90200395	2:211323559-211823559	-0.171541908044384	0.162011243066348	0.289678491689448	1.0
MR-IVW LD	serine	HMDB0000187	inosine 5'-monophosphate (imp)	HMDB0000175	M32315	GCST90200395	7:55822010-56322010	-0.383634014300326	0.21808165048994	0.0785553989013599	1.0
MR-IVW LD	gluconate	HMDB0000625	glutamate	HMDB0000148	GCST90200373	M32322	4:99521223-100894070	-0.129571071562186	0.152436554779042	0.395325086245385	1.0
MR-IVW LD	phenylalanine	HMDB0000159	isoleucine	HMDB0000172	met-d-Phe	M01125	6:17868392-18368392	2.12295176849562	0.694041924315875	0.0022220800138873	1.0
MR-IVW LD	phenylalanine	HMDB0000159	isoleucine	HMDB0000172	met-d-Phe	M01125	11:57019429-57519429	0.524872203504635	0.33047509109551	0.112233142968295	1.0
MR-IVW LD	phenylalanine	HMDB0000159	isoleucine	HMDB0000172	met-d-Phe	M01125	12:56671418-57171418	-0.281811976868587	0.684400515252289	0.68051189290169	1.0
MR-IVW LD	phenylalanine	HMDB0000159	isoleucine	HMDB0000172	met-d-Phe	M01125	12:102890425-104124563	0.0747297860901725	0.12953013096168	0.563986912465968	5.0
MR-IVW LD	phenylalanine	HMDB0000159	isoleucine	HMDB0000172	met-d-Phe	M01125	14:55161744-55661744	0.684373870623995	0.424783781766618	0.107155507032273	1.0
MR-IVW LD	phenylalanine	HMDB0000159	isoleucine	HMDB0000172	met-d-Phe	M01125	16:16004626-16504626	-0.264805100034231	0.706146933424619	0.707660466654553	1.0
MR-IVW LD	cortisol	HMDB0000063	acetoacetate	HMDB0000060	GCST90200378	met-d-Acetoacetate	14:94554700-95054700	0.0284178464968492	0.0410874771235195	0.489161848084755	1.0
MR-IVW LD	betaine	HMDB0000043	sulfate*	HMDB01448	GCST90200425	GCST90199896	2:211290507-211790507	0.107667243453034	0.10372058757109	0.299246384824771	1.0
MR-IVW LD	betaine	HMDB0000043	sulfate*	HMDB01448	GCST90200425	GCST90199896	5:78081434-78907016	0.0333522138218809	0.0667431673902404	0.617279441605603	2.0
MR-IVW LD	betaine	HMDB0000043	sulfate*	HMDB01448	GCST90200425	GCST90199896	6:160264283-160825366	-0.0471923267440958	0.100435321138497	0.638442333018225	2.0
MR-IVW LD	betaine	HMDB0000043	sulfate*	HMDB01448	GCST90200425	GCST90199896	12:68601-568601	0.0828401273879736	0.076125871343825	0.276507090331807	1.0
MR-IVW LD	betaine	HMDB0000043	sulfate*	HMDB01448	GCST90200425	GCST90199896	17:17178278-17678278	0.0416443687170674	0.178608664606074	0.815637284906052	1.0
MR-IVW LD	betaine	HMDB0000043	sulfate*	HMDB01448	GCST90200425	GCST90199896	21:44165982-44665982	0.159067601707639	0.17869811623383	0.373386929929692	1.0
MR-IVW LD	3-ureidopropionate	HMDB0000026	alanine	HMDB0000161	GCST90200283	GCST90200431	22:24662232-25162232	0.0017077310589538	0.12028169522206	0.988672204297391	1.0
MR-IVW LD	threonine	HMDB0000167	kynurenate	HMDB0000715	bioa_019	GCST90200454	2:27191397-28253174	0.467543765119219	0.204945563768731	0.0225302822183052	1.0
MR-IVW LD	threonine	HMDB0000167	kynurenate	HMDB0000715	bioa_019	GCST90200454	6:126521687-127323798	0.349015752709856	0.325073924039253	0.282979393846449	1.0
MR-IVW LD	threonine	HMDB0000167	kynurenate	HMDB0000715	bioa_019	GCST90200454	8:74631674-75131674	-0.25049284900019	0.189196649038004	0.185509213789515	1.0
MR-IVW LD	threonine	HMDB0000167	kynurenate	HMDB0000715	bioa_019	GCST90200454	12:46636543-47464292	0.0164524316161783	0.193200236378911	0.932136249948506	2.0
MR-IVW LD	threonine	HMDB0000167	kynurenate	HMDB0000715	bioa_019	GCST90200454	12:56615040-57115040	-0.139994744500717	0.207476384954571	0.499834447307514	1.0
MR-IVW LD	threonine	HMDB0000167	kynurenate	HMDB0000715	bioa_019	GCST90200454	12:59727701-60227701	0.389044737759621	0.329092406848817	0.237136364549381	1.0
MR-IVW LD	threonine	HMDB0000167	kynurenate	HMDB0000715	bioa_019	GCST90200454	16:1654524-2154524	0.0905644363488629	0.238503322373966	0.704153413144293	1.0
MR-IVW LD	threonine	HMDB0000167	kynurenate	HMDB0000715	bioa_019	GCST90200454	20:42792364-43292364	-0.459054116258285	0.321185199601097	0.152932239520931	1.0
MR-IVW LD	glycerophosphorylcholine (gpc)	HMDB0000086	glutamine	HMDB0000641	GCST90199629	met-d-Gln	1:40156715-40656715	0.025833918246626	0.038242926176657	0.499344506501164	1.0
MR-IVW LD	glutamate	HMDB0000148	2-hydroxyglutarate	HMDB0059655	bioa_007	M37253	12:121174861-121674861	0.349013627320471	0.371530635534694	0.347528523523374	1.0
MR-IVW LD	asparagine	HMDB0000168	bilirubin (z,z)	HMDB0000054	GCST90200452	GCST90200704	2:211293055-211793055	-0.513524785131427	0.179954535766293	0.0043221990336886	1.0
MR-IVW LD	asparagine	HMDB0000168	bilirubin (z,z)	HMDB0000054	GCST90200452	GCST90200704	7:97139584-97639584	-0.164660311211405	0.171424599385931	0.336783138238991	1.0
MR-IVW LD	asparagine	HMDB0000168	bilirubin (z,z)	HMDB0000054	GCST90200452	GCST90200704	11:61850353-62350353	-0.0484429352228112	0.138020051545352	0.725599778724974	1.0
MR-IVW LD	asparagine	HMDB0000168	bilirubin (z,z)	HMDB0000054	GCST90200452	GCST90200704	14:103842789-104825326	0.0554313801387947	0.0364837322560237	0.128675651008368	2.0
MR-IVW LD	citrate	HMDB0000094	alpha-ketoglutarate	HMDB0000208	met-d-Citrate	GCST90200455	1:206967359-207467359	0.117766751305027	0.287391736595147	0.681968958495694	1.0
MR-IVW LD	citrate	HMDB0000094	alpha-ketoglutarate	HMDB0000208	met-d-Citrate	GCST90200455	2:6909613-7409613	0.423972282885732	0.669656099473721	0.526655659826529	1.0
MR-IVW LD	citrate	HMDB0000094	alpha-ketoglutarate	HMDB0000208	met-d-Citrate	GCST90200455	2:211290507-211790507	-0.874911769426202	0.404279772079071	0.0304547938108983	1.0
MR-IVW LD	citrate	HMDB0000094	alpha-ketoglutarate	HMDB0000208	met-d-Citrate	GCST90200455	2:241907241-242693157	-0.503445941825684	0.597198760068041	0.399221525855324	1.0
MR-IVW LD	citrate	HMDB0000094	alpha-ketoglutarate	HMDB0000208	met-d-Citrate	GCST90200455	4:77164144-77664144	0.826057559826231	0.556347215921167	0.137600044183273	1.0
MR-IVW LD	citrate	HMDB0000094	alpha-ketoglutarate	HMDB0000208	met-d-Citrate	GCST90200455	5:14438417-15122542	0.107900451735771	0.117457365534571	0.358286497535122	5.0
MR-IVW LD	citrate	HMDB0000094	alpha-ketoglutarate	HMDB0000208	met-d-Citrate	GCST90200455	5:43252947-44074677	-1.09390827395366	0.384851051680274	0.0044772485185857	1.0
MR-IVW LD	citrate	HMDB0000094	alpha-ketoglutarate	HMDB0000208	met-d-Citrate	GCST90200455	5:176569252-177069252	-0.26140900163281	0.659430493776386	0.691797937497667	1.0
MR-IVW LD	citrate	HMDB0000094	alpha-ketoglutarate	HMDB0000208	met-d-Citrate	GCST90200455	6:18111878-18611878	0.77056615534125	0.496420627983462	0.120603748508452	1.0
MR-IVW LD	citrate	HMDB0000094	alpha-ketoglutarate	HMDB0000208	met-d-Citrate	GCST90200455	6:160159894-160659894	0.763582610177842	0.604085477601724	0.206218995624963	1.0
MR-IVW LD	citrate	HMDB0000094	alpha-ketoglutarate	HMDB0000208	met-d-Citrate	GCST90200455	7:72772933-73272933	-0.236580539558733	0.366521605293091	0.518619402896301	1.0
MR-IVW LD	citrate	HMDB0000094	alpha-ketoglutarate	HMDB0000208	met-d-Citrate	GCST90200455	8:126256694-126756694	0.290383971560208	0.344682459862241	0.399525997231425	1.0
MR-IVW LD	citrate	HMDB0000094	alpha-ketoglutarate	HMDB0000208	met-d-Citrate	GCST90200455	9:95648531-96148531	-0.568714880784223	0.596276981998844	0.340196865441907	1.0
MR-IVW LD	citrate	HMDB0000094	alpha-ketoglutarate	HMDB0000208	met-d-Citrate	GCST90200455	10:5959218-6459218	0.21842292768745	0.666136642818189	0.742990993978124	1.0
MR-IVW LD	citrate	HMDB0000094	alpha-ketoglutarate	HMDB0000208	met-d-Citrate	GCST90200455	10:64654071-65607438	0.620299807585248	0.465603211786354	0.182778101628885	1.0
MR-IVW LD	citrate	HMDB0000094	alpha-ketoglutarate	HMDB0000208	met-d-Citrate	GCST90200455	10:94589724-95089724	0.902717795729712	0.623925763023371	0.147943067744458	1.0
MR-IVW LD	citrate	HMDB0000094	alpha-ketoglutarate	HMDB0000208	met-d-Citrate	GCST90200455	11:61356683-61856683	0.506977009264702	0.477409472946736	0.288265973803312	1.0
MR-IVW LD	citrate	HMDB0000094	alpha-ketoglutarate	HMDB0000208	met-d-Citrate	GCST90200455	12:20812570-21569526	0.828583095766899	0.450207300238204	0.0657025015435448	1.0
MR-IVW LD	citrate	HMDB0000094	alpha-ketoglutarate	HMDB0000208	met-d-Citrate	GCST90200455	12:120844110-121665390	-0.0412640954234599	0.337681918246077	0.902742115658873	1.0
MR-IVW LD	citrate	HMDB0000094	alpha-ketoglutarate	HMDB0000208	met-d-Citrate	GCST90200455	14:94594947-95094947	-0.829687230751139	0.642528484449476	0.196604958121588	1.0
MR-IVW LD	citrate	HMDB0000094	alpha-ketoglutarate	HMDB0000208	met-d-Citrate	GCST90200455	14:102387585-102887585	-0.771858432480634	0.60384570080878	0.201165572885541	1.0
MR-IVW LD	citrate	HMDB0000094	alpha-ketoglutarate	HMDB0000208	met-d-Citrate	GCST90200455	15:42429423-42929423	0.301974140262013	0.570384362093047	0.596512605664796	1.0
MR-IVW LD	citrate	HMDB0000094	alpha-ketoglutarate	HMDB0000208	met-d-Citrate	GCST90200455	15:43028726-45186579	-0.188993020831705	0.383669245911707	0.622299760429236	1.0
MR-IVW LD	citrate	HMDB0000094	alpha-ketoglutarate	HMDB0000208	met-d-Citrate	GCST90200455	16:58436602-58936602	-0.198107047919532	0.697615122622892	0.776427569214212	1.0
MR-IVW LD	citrate	HMDB0000094	alpha-ketoglutarate	HMDB0000208	met-d-Citrate	GCST90200455	17:6092241-7020419	-0.0089916924569312	0.0834486863691692	0.914193088757234	9.0
MR-IVW LD	citrate	HMDB0000094	alpha-ketoglutarate	HMDB0000208	met-d-Citrate	GCST90200455	17:57343504-58184169	0.157891927366691	0.468136552118387	0.735907717167421	1.0
MR-IVW LD	citrate	HMDB0000094	alpha-ketoglutarate	HMDB0000208	met-d-Citrate	GCST90200455	18:76910235-77410235	-0.594672061089448	0.621115507280066	0.338352341044992	1.0
MR-IVW LD	citrate	HMDB0000094	alpha-ketoglutarate	HMDB0000208	met-d-Citrate	GCST90200455	20:62104494-62604494	-0.453072790832489	0.693124845011518	0.51332641222779	1.0
MR-IVW LD	citrate	HMDB0000094	alpha-ketoglutarate	HMDB0000208	met-d-Citrate	GCST90200455	22:18883605-19740639	0.25138454864427	0.180103709760518	0.16278177067331	1.0
MR-IVW LD	2-oxoarginine*	HMDB0004225	theobromine	HMDB0002825	GCST90199903	GCST90199644	4:102938709-103438709	-0.149244508296068	0.183505485029058	0.41604764722819	1.0
MR-IVW LD	2-oxoarginine*	HMDB0004225	theobromine	HMDB0002825	GCST90199903	GCST90199644	6:160310824-160819068	-0.0349765574044556	0.10210848751611	0.731942217691717	2.0
MR-IVW LD	glutamine	HMDB0000641	valine	HMDB0000883	bioa_006	M01649	2:27200724-28253174	-0.766887376632634	0.248720230259233	0.0020469573285851	1.0
MR-IVW LD	glutamine	HMDB0000641	valine	HMDB0000883	bioa_006	M01649	2:191299636-192089976	0.0371853831833481	0.334668448650141	0.91152823790938	1.0
MR-IVW LD	glutamine	HMDB0000641	valine	HMDB0000883	bioa_006	M01649	6:20469561-20969561	-0.0652142088228003	0.61953498381664	0.916166996259813	1.0
MR-IVW LD	glutamine	HMDB0000641	valine	HMDB0000883	bioa_006	M01649	7:72732874-73232874	0.212999480673051	0.447298909413413	0.63393868388135	1.0
MR-IVW LD	glutamine	HMDB0000641	valine	HMDB0000883	bioa_006	M01649	8:17122121-17622121	0.35756624459426	0.612970705018736	0.559668927199414	1.0
MR-IVW LD	glutamine	HMDB0000641	valine	HMDB0000883	bioa_006	M01649	8:134082558-134582558	0.164315095678924	0.624397363579917	0.792428882404602	1.0
MR-IVW LD	glutamine	HMDB0000641	valine	HMDB0000883	bioa_006	M01649	9:4032942-4532942	0.930307145280322	0.531604083017324	0.0801183137276323	1.0
MR-IVW LD	glutamine	HMDB0000641	valine	HMDB0000883	bioa_006	M01649	10:64798306-65565800	-0.572229692476716	0.624250573610964	0.359317338329572	1.0
MR-IVW LD	glutamine	HMDB0000641	valine	HMDB0000883	bioa_006	M01649	10:99109412-99609412	-0.341766853860157	0.25974280893372	0.188244713282317	1.0
MR-IVW LD	glutamine	HMDB0000641	valine	HMDB0000883	bioa_006	M01649	11:8003049-8503049	0.15938148067948	0.478144442038448	0.738882680363532	1.0
MR-IVW LD	glutamine	HMDB0000641	valine	HMDB0000883	bioa_006	M01649	12:46679007-47711183	0.254675525231583	0.275049567250109	0.35448447687331	1.0
MR-IVW LD	glutamine	HMDB0000641	valine	HMDB0000883	bioa_006	M01649	12:56615040-57375879	-0.0507559236577296	0.0964362549496863	0.598668814257766	1.0
MR-IVW LD	glutamine	HMDB0000641	valine	HMDB0000883	bioa_006	M01649	12:59344212-60165849	0.302749753659716	0.403666338212955	0.453254704753736	1.0
MR-IVW LD	glutamine	HMDB0000641	valine	HMDB0000883	bioa_006	M01649	14:100594368-101094368	-0.276952331289723	0.553904662579451	0.617075077451977	1.0
MR-IVW LD	glutamine	HMDB0000641	valine	HMDB0000883	bioa_006	M01649	15:58477325-58977325	0.686860735184643	0.588737773015411	0.243345009148765	1.0
MR-IVW LD	spermidine	HMDB0001257	n-acetylaspartate (naa)	HMDB0000812	bioa_033	GCST90199665	1:247760300-248289451	-0.0565439141720494	0.0849176469934508	0.505495698646803	2.0
MR-IVW LD	spermidine	HMDB0001257	n-acetylaspartate (naa)	HMDB0000812	bioa_033	GCST90199665	19:54070939-54570939	0.0107817317002634	0.134301466036175	0.936014505294434	1.0
MR-IVW LD	1-methylnicotinamide	HMDB0000699	aspartate	HMDB0000191	GCST90200406	M15996	6:160317928-160817928	0.186394913561816	0.178786957906231	0.297155277950558	1.0
MR-IVW LD	tyrosine	HMDB0000158	alpha-tocopherol	HMDB0001893	M01299	GCST90200302	1:154514715-155014715	-0.129632412842578	0.168184487012696	0.440840255604187	1.0
MR-IVW LD	tyrosine	HMDB0000158	alpha-tocopherol	HMDB0001893	M01299	GCST90200302	6:111242119-112061922	0.0924667381573409	0.14763075995554	0.531093341184719	1.0
MR-IVW LD	tyrosine	HMDB0000158	alpha-tocopherol	HMDB0001893	M01299	GCST90200302	16:71357384-72149586	0.146364799914802	0.163108220428137	0.369533366810569	1.0
MR-IVW LD	orotidine	HMDB0000788	caffeine	HMDB0001847	GCST90200681	GCST90200436	3:124271035-124771035	0.0510042658510382	0.178553570350133	0.775144322739989	1.0
MR-IVW LD	orotidine	HMDB0000788	caffeine	HMDB0001847	GCST90200681	GCST90200436	16:20142332-20642332	-0.225776432835542	0.16579908352407	0.173277689207045	1.0
MR-IVW LD	orotidine	HMDB0000788	caffeine	HMDB0001847	GCST90200681	GCST90200436	17:72554076-74203469	-0.024490642387955	0.0269586837188312	0.363640006608598	1.0
MR-IVW LD	alpha-ketoglutaramate*	HMDB0001552	cholesterol	HMDB0000067	GCST90199885	M00063	3:99879368-100379368	-0.117300399836352	0.142436199801285	0.410206998692258	1.0
MR-IVW LD	2-aminobutyrate	HMDB0000452	n-palmitoyl-sphingosine (d18:1/16:0)	HMDB0004949	GCST90200305	GCST90200336	2:64970910-65470910	-0.190434406842599	0.094025321894697	0.0428311964024483	1.0
MR-IVW LD	2-aminobutyrate	HMDB0000452	n-palmitoyl-sphingosine (d18:1/16:0)	HMDB0004949	GCST90200305	GCST90200336	4:88993818-89493818	-0.0508537749895473	0.128154798036938	0.691503722794899	1.0
MR-IVW LD	tyrosine	HMDB0000158	stearoyl sphingomyelin (d18:1/18:0)	HMDB0001348	M01299	GCST90200335	1:154514715-155014715	-0.471835298209761	0.167436640326076	0.0048324847352368	1.0
MR-IVW LD	tyrosine	HMDB0000158	stearoyl sphingomyelin (d18:1/18:0)	HMDB0001348	M01299	GCST90200335	6:111242119-112061922	0.166509287536678	0.147031729383912	0.257436132809762	1.0
MR-IVW LD	tyrosine	HMDB0000158	stearoyl sphingomyelin (d18:1/18:0)	HMDB0001348	M01299	GCST90200335	16:71357384-72149586	-0.188872151754379	0.162449800922841	0.244971808684511	1.0
MR-IVW LD	methionine	HMDB0000696	glutamine	HMDB0000641	bioa_013	M00053	5:89993899-90493899	0.0452673440342762	0.271604064205664	0.867632334778196	1.0
MR-IVW LD	methionine	HMDB0000696	glutamine	HMDB0000641	bioa_013	M00053	10:81796208-82296208	-0.291675541031269	0.356492327927107	0.413253375493641	1.0
MR-IVW LD	methionine	HMDB0000696	glutamine	HMDB0000641	bioa_013	M00053	12:46900176-47464292	1.09062723737389	0.261285993811992	2.99199675953718e-05	2.0
MR-IVW LD	methionine	HMDB0000696	glutamine	HMDB0000641	bioa_013	M00053	12:56615040-57115040	-3.05028438398441	0.355170099505033	8.831526534227619e-18	1.0
MR-IVW LD	kynurenine	HMDB0000684	3-methyl-2-oxovalerate	HMDB0000491	bioa_027	M15676	1:241473615-241973615	-0.281351958280405	0.293584652118686	0.337894700424814	1.0
MR-IVW LD	kynurenine	HMDB0000684	3-methyl-2-oxovalerate	HMDB0000491	bioa_027	M15676	5:131338151-131838151	0.197421777473	0.372907801893446	0.596519838726618	1.0
MR-IVW LD	kynurenine	HMDB0000684	3-methyl-2-oxovalerate	HMDB0000491	bioa_027	M15676	5:176563404-177063404	0.159879211741979	0.334292897278684	0.632464543594736	1.0
MR-IVW LD	kynurenine	HMDB0000684	3-methyl-2-oxovalerate	HMDB0000491	bioa_027	M15676	8:39556267-40056267	-0.320184401933563	0.190379914663199	0.0926041019439457	1.0
MR-IVW LD	kynurenine	HMDB0000684	3-methyl-2-oxovalerate	HMDB0000491	bioa_027	M15676	12:111111298-111611298	-0.0145838533955889	0.320844774702962	0.963745004895628	1.0
MR-IVW LD	kynurenine	HMDB0000684	3-methyl-2-oxovalerate	HMDB0000491	bioa_027	M15676	12:111634608-113433486	-0.0513010081562949	0.145352856442837	0.724132540388921	1.0
MR-IVW LD	kynurenine	HMDB0000684	3-methyl-2-oxovalerate	HMDB0000491	bioa_027	M15676	16:87568569-88128476	-0.0031658923302763	0.08463877839358	0.970162285519675	2.0
MR-IVW LD	cortisol	HMDB0000063	threonine	HMDB0000167	GCST90200378	bioa_019	14:94554700-95054700	0.0308880697621248	0.0814988648077176	0.704687863842982	1.0
MR-IVW LD	adenosine	HMDB0000050	3-hydroxybutyrate (bhba)	HMDB0000011	M00555	M00542	1:109564880-110064880	-0.320037721160932	0.173514427135445	0.0651183952150931	1.0
MR-IVW LD	adenosine	HMDB0000050	3-hydroxybutyrate (bhba)	HMDB0000011	M00555	M00542	6:96128415-96628415	0.302952214226391	0.179800907630297	0.0920017869642453	1.0
MR-IVW LD	cystine	HMDB0000192	cystathionine	HMDB0000099	M31454	GCST90200383	22:24745202-25245202	-0.279422430488351	0.073462967592349	0.0001426186816996	1.0
MR-IVW LD	glycine	HMDB0000123	creatinine	HMDB0000562	met-d-Gly	M00513	1:11606378-12106378	0.0820661619382891	0.697562376475473	0.906347316282195	1.0
MR-IVW LD	glycine	HMDB0000123	creatinine	HMDB0000562	met-d-Gly	M00513	1:75982013-76482013	-0.442042265775887	0.395511500957374	0.263717761833699	1.0
MR-IVW LD	glycine	HMDB0000123	creatinine	HMDB0000562	met-d-Gly	M00513	1:120004506-120504506	0.253072469972137	0.53777899869079	0.637934810590957	1.0
MR-IVW LD	glycine	HMDB0000123	creatinine	HMDB0000562	met-d-Gly	M00513	1:151589838-152089838	1.1245262062821	0.764677820271822	0.141402507486612	1.0
MR-IVW LD	glycine	HMDB0000123	creatinine	HMDB0000562	met-d-Gly	M00513	2:165276338-165776338	0.448136512721671	0.634860059689039	0.480261302753427	1.0
MR-IVW LD	glycine	HMDB0000123	creatinine	HMDB0000562	met-d-Gly	M00513	2:208538752-212979649	0.0247784148724435	0.055807037493499	0.657041415026535	15.0
MR-IVW LD	glycine	HMDB0000123	creatinine	HMDB0000562	met-d-Gly	M00513	2:226790540-227290540	0.690280038720457	0.690280038720457	0.317310507862914	1.0
MR-IVW LD	glycine	HMDB0000123	creatinine	HMDB0000562	met-d-Gly	M00513	3:12110357-12610357	-1.04151227957983	0.721046962786032	0.148613996455209	1.0
MR-IVW LD	glycine	HMDB0000123	creatinine	HMDB0000562	met-d-Gly	M00513	3:48534270-49826414	0.233235050807588	0.660832643954836	0.724132540388921	1.0
MR-IVW LD	glycine	HMDB0000123	creatinine	HMDB0000562	met-d-Gly	M00513	3:125116791-126249375	0.24899598289403	0.206292609995128	0.227430645599183	3.0
MR-IVW LD	glycine	HMDB0000123	creatinine	HMDB0000562	met-d-Gly	M00513	4:89427537-89927537	-0.432200923537474	0.707237874879507	0.54112602447167	1.0
MR-IVW LD	glycine	HMDB0000123	creatinine	HMDB0000562	met-d-Gly	M00513	4:102676923-103438709	-1.2542890199618	0.594136904192431	0.0347627626222281	1.0
MR-IVW LD	glycine	HMDB0000123	creatinine	HMDB0000562	met-d-Gly	M00513	5:90005685-90505685	-0.534044856358638	0.567422659881051	0.346614432503049	1.0
MR-IVW LD	glycine	HMDB0000123	creatinine	HMDB0000562	met-d-Gly	M00513	6:131620261-132120261	1.23678686309308	0.795077269131264	0.119813814205542	1.0
MR-IVW LD	glycine	HMDB0000123	creatinine	HMDB0000562	met-d-Gly	M00513	6:160518860-161018860	0.489906478684765	0.694034178136757	0.480261302753427	1.0
MR-IVW LD	glycine	HMDB0000123	creatinine	HMDB0000562	met-d-Gly	M00513	7:55560073-56715237	0.336744614074246	0.2488981930114	0.176074423405836	1.0
MR-IVW LD	glycine	HMDB0000123	creatinine	HMDB0000562	met-d-Gly	M00513	8:8915380-9434231	0.145276623132937	0.195094513194488	0.456484901687066	2.0
MR-IVW LD	glycine	HMDB0000123	creatinine	HMDB0000562	met-d-Gly	M00513	8:116710729-117210729	-0.735169762442095	0.65778347165872	0.263717761833699	1.0
MR-IVW LD	glycine	HMDB0000123	creatinine	HMDB0000562	met-d-Gly	M00513	8:126212070-126756694	0.162725863331156	0.276633967662965	0.556374370426907	1.0
MR-IVW LD	glycine	HMDB0000123	creatinine	HMDB0000562	met-d-Gly	M00513	9:5668443-7086536	-0.272952335704163	0.201164004693382	0.174824206798262	3.0
MR-IVW LD	glycine	HMDB0000123	creatinine	HMDB0000562	met-d-Gly	M00513	12:115016-615016	0.649949572785381	0.649949572785381	0.317310507862914	1.0
MR-IVW LD	glycine	HMDB0000123	creatinine	HMDB0000562	met-d-Gly	M00513	12:21136493-21636493	0.152722195221382	0.687249878496236	0.824140895741889	1.0
MR-IVW LD	glycine	HMDB0000123	creatinine	HMDB0000562	met-d-Gly	M00513	12:46468358-47667420	0.324359966186722	0.372185162734584	0.383480330620015	2.0
MR-IVW LD	glycine	HMDB0000123	creatinine	HMDB0000562	met-d-Gly	M00513	12:56615338-57115338	-0.115965177470893	0.417474638895224	0.781182950867155	1.0
MR-IVW LD	glycine	HMDB0000123	creatinine	HMDB0000562	met-d-Gly	M00513	12:57516305-58016305	-0.155829339694568	0.662274693701918	0.813980460416919	1.0
MR-IVW LD	glycine	HMDB0000123	creatinine	HMDB0000562	met-d-Gly	M00513	12:59343804-59843804	1.44446136526734	0.701595520272706	0.0395111467775612	1.0
MR-IVW LD	glycine	HMDB0000123	creatinine	HMDB0000562	met-d-Gly	M00513	14:100551720-101051720	-0.384369402891021	0.726031094349707	0.596519838726618	1.0
MR-IVW LD	glycine	HMDB0000123	creatinine	HMDB0000562	met-d-Gly	M00513	15:42451374-42951374	0.701195790954799	0.689509194438884	0.309177618947531	1.0
MR-IVW LD	glycine	HMDB0000123	creatinine	HMDB0000562	met-d-Gly	M00513	15:43028726-44613739	-0.778405623999938	0.674618207466616	0.248563248217184	1.0
MR-IVW LD	glycine	HMDB0000123	creatinine	HMDB0000562	met-d-Gly	M00513	15:58180763-58713267	-0.914101358146675	0.517990769616449	0.0776132094577022	1.0
MR-IVW LD	glycine	HMDB0000123	creatinine	HMDB0000562	met-d-Gly	M00513	16:79678196-80178196	-0.669433553301676	0.708811997613541	0.344942578828617	1.0
MR-IVW LD	glycine	HMDB0000123	creatinine	HMDB0000562	met-d-Gly	M00513	16:80626853-81422810	0.305136583244653	0.221275739026039	0.167898461540563	2.0
MR-IVW LD	glycine	HMDB0000123	creatinine	HMDB0000562	met-d-Gly	M00513	17:45235982-45996386	-0.423261424115112	0.399746900553161	0.289680155734686	1.0
MR-IVW LD	glycine	HMDB0000123	creatinine	HMDB0000562	met-d-Gly	M00513	19:17984588-18484588	0.730137282451039	0.477397453910291	0.126162397742479	1.0
MR-IVW LD	glycine	HMDB0000123	creatinine	HMDB0000562	met-d-Gly	M00513	19:33473705-33973705	-1.50111568499912e-308	0.777157511491015	1.0	1.0
MR-IVW LD	4-methyl-2-oxopentanoate	HMDB0000695	lactate	HMDB0000190	M22116	GCST90200408	4:88976422-89476422	0.192954130562726	0.160084662808285	0.228077658791124	1.0
MR-IVW LD	4-methyl-2-oxopentanoate	HMDB0000695	lactate	HMDB0000190	M22116	GCST90200408	13:48209901-48709901	-0.178618730986266	0.170767177229151	0.295571134432656	1.0
MR-IVW LD	glucose	HMDB0000122	n-acetylornithine	HMDB0003357	met-d-Glucose	M15630	2:165251927-165751927	-1.86755162647239	0.706641155962522	0.0082209713206883	1.0
MR-IVW LD	glucose	HMDB0000122	n-acetylornithine	HMDB0003357	met-d-Glucose	M15630	2:169498833-170056652	-0.177712075088787	0.171766085268482	0.300847911581692	2.0
MR-IVW LD	glucose	HMDB0000122	n-acetylornithine	HMDB0003357	met-d-Glucose	M15630	3:122819058-123319058	0.18461963788947	0.457153389059638	0.686325854518707	1.0
MR-IVW LD	glucose	HMDB0000122	n-acetylornithine	HMDB0003357	met-d-Glucose	M15630	3:151951767-152451767	0.33687739179018	0.706355821495543	0.633416898529596	1.0
MR-IVW LD	glucose	HMDB0000122	n-acetylornithine	HMDB0003357	met-d-Glucose	M15630	3:170377909-170877909	-1.30428007640649e-308	0.383486294305775	1.0	1.0
MR-IVW LD	glucose	HMDB0000122	n-acetylornithine	HMDB0003357	met-d-Glucose	M15630	4:185468314-185968314	0.770966612684065	0.697541220999868	0.269045576986181	1.0
MR-IVW LD	glucose	HMDB0000122	n-acetylornithine	HMDB0003357	met-d-Glucose	M15630	5:95479406-95979406	0.0824839946293387	0.709362353812346	0.907431372984964	1.0
MR-IVW LD	glucose	HMDB0000122	n-acetylornithine	HMDB0003357	met-d-Glucose	M15630	6:7000270-7500270	0.562359821790615	0.651826157075489	0.388277630943611	1.0
MR-IVW LD	glucose	HMDB0000122	n-acetylornithine	HMDB0003357	met-d-Glucose	M15630	7:14801789-15301789	-0.717291996282454	0.463480982213275	0.121714042693828	1.0
MR-IVW LD	glucose	HMDB0000122	n-acetylornithine	HMDB0003357	met-d-Glucose	M15630	7:43935955-44473721	-0.00998082236152	0.296891953124267	0.973182013732768	2.0
MR-IVW LD	glucose	HMDB0000122	n-acetylornithine	HMDB0003357	met-d-Glucose	M15630	8:117934783-118434783	-0.890107430411771	0.579918477389487	0.124812392931818	1.0
MR-IVW LD	glucose	HMDB0000122	n-acetylornithine	HMDB0003357	met-d-Glucose	M15630	9:21884068-22384068	0.805151035370097	0.706055523324548	0.254140149455583	1.0
MR-IVW LD	glucose	HMDB0000122	n-acetylornithine	HMDB0003357	met-d-Glucose	M15630	10:2888477-3388477	0.0925334310148667	0.388640410262449	0.811807228003437	1.0
MR-IVW LD	glucose	HMDB0000122	n-acetylornithine	HMDB0003357	met-d-Glucose	M15630	10:112762852-113262852	1.43179428289094	0.721200083233955	0.0471117581211057	1.0
MR-IVW LD	glucose	HMDB0000122	n-acetylornithine	HMDB0003357	met-d-Glucose	M15630	10:114504071-115004071	0.663141831587041	0.491639633762805	0.177389260175535	1.0
MR-IVW LD	glucose	HMDB0000122	n-acetylornithine	HMDB0003357	met-d-Glucose	M15630	12:111682800-112523499	-0.6101983963694	0.657136734551662	0.353111234506006	1.0
MR-IVW LD	glucose	HMDB0000122	n-acetylornithine	HMDB0003357	met-d-Glucose	M15630	12:121166650-121666650	-0.46604166698262	0.674956897009316	0.48989477783036	1.0
MR-IVW LD	glucose	HMDB0000122	n-acetylornithine	HMDB0003357	met-d-Glucose	M15630	13:28213465-28721145	-0.440758032414068	0.725118053326375	0.543291515984164	1.0
MR-IVW LD	glucose	HMDB0000122	n-acetylornithine	HMDB0003357	met-d-Glucose	M15630	17:43272775-44380160	0.282103644920362	0.719364294546926	0.694942315038171	1.0
MR-IVW LD	glucose	HMDB0000122	n-acetylornithine	HMDB0003357	met-d-Glucose	M15630	20:22311971-22811971	0.0697049385982464	0.716059823781995	0.922452315420576	1.0
MR-IVW LD	bilirubin (z,z)	HMDB0000054	tyrosine	HMDB0000158	M27716	GCST90200427	2:234140469-234918570	0.0018961436015052	0.0365350484434384	0.958608928515634	1.0
MR-IVW LD	inosine	HMDB0000195	2-hydroxyglutarate	HMDB0059655	M01123	GCST90199865	6:85876680-86677325	0.119258088586499	0.0855922653675564	0.163520667274128	1.0
MR-IVW LD	beta-citrylglutamate	HMDB0241915	isoleucine	HMDB0000172	GCST90199911	GCST90200399	3:183486882-183986882	-0.138829070752219	0.11788804705472	0.238942216416851	1.0
MR-IVW LD	beta-citrylglutamate	HMDB0241915	isoleucine	HMDB0000172	GCST90199911	GCST90200399	11:88203934-92094388	-0.0244867484523501	0.0282796754535733	0.386557076026408	5.0
MR-IVW LD	mannose	HMDB0000169	aspartate	HMDB0000191	GCST90200435	GCST90200370	2:27176853-28662558	-0.0542415993402129	0.085069682323877	0.523725141392704	2.0
MR-IVW LD	mannose	HMDB0000169	aspartate	HMDB0000191	GCST90200435	GCST90200370	12:22996345-23496345	0.424322944022846	0.182313846512271	0.019942324042193	1.0
MR-IVW LD	asparagine	HMDB0000168	1-methylurate	HMDB0003099	GCST90200452	M34395	11:61850353-62350353	-0.161365438237179	0.175520301240442	0.357910002895186	1.0
MR-IVW LD	asparagine	HMDB0000168	1-methylurate	HMDB0003099	GCST90200452	M34395	14:103842789-104825326	-0.115094919851504	0.158255514795818	0.467058901715171	1.0
MR-IVW LD	4-acetamidobutanoate	HMDB0003681	inosine	HMDB0000195	M01558	GCST90200394	8:18010431-18510431	-0.0916044490705063	0.0833891619026426	0.271978604344761	2.0
MR-IVW LD	4-acetamidobutanoate	HMDB0003681	inosine	HMDB0000195	M01558	GCST90200394	18:22536478-23036478	-0.360585262556986	0.213648769370758	0.091459631950717	1.0
MR-IVW LD	alanine	HMDB0000161	eicosapentaenoate (epa; 20:5n3)	HMDB0001999	met-d-Ala	GCST90200349	1:206970800-207470800	0.6596043450473	0.355061263578069	0.0632088130551127	1.0
MR-IVW LD	alanine	HMDB0000161	eicosapentaenoate (epa; 20:5n3)	HMDB0001999	met-d-Ala	GCST90200349	2:27480940-28253616	0.33691347558473	0.438871623934677	0.442676634132759	1.0
MR-IVW LD	alanine	HMDB0000161	eicosapentaenoate (epa; 20:5n3)	HMDB0001999	met-d-Ala	GCST90200349	2:64970910-65916674	-0.08211787576951	0.297742752922614	0.782700588563822	2.0
MR-IVW LD	alanine	HMDB0000161	eicosapentaenoate (epa; 20:5n3)	HMDB0001999	met-d-Ala	GCST90200349	2:211290507-211790507	0.190935366826816	0.583800081507258	0.743625468836295	1.0
MR-IVW LD	alanine	HMDB0000161	eicosapentaenoate (epa; 20:5n3)	HMDB0001999	met-d-Ala	GCST90200349	3:122879946-123379946	-0.249026634995744	0.599145209797462	0.677675992878911	1.0
MR-IVW LD	alanine	HMDB0000161	eicosapentaenoate (epa; 20:5n3)	HMDB0001999	met-d-Ala	GCST90200349	3:159754026-160551365	-0.266763520147501	0.415455928255295	0.52080939889003	1.0
MR-IVW LD	alanine	HMDB0000161	eicosapentaenoate (epa; 20:5n3)	HMDB0001999	met-d-Ala	GCST90200349	4:88958565-89458565	-0.550676057753551	0.469609015489378	0.24094554802617	1.0
MR-IVW LD	alanine	HMDB0000161	eicosapentaenoate (epa; 20:5n3)	HMDB0001999	met-d-Ala	GCST90200349	5:35692098-36469710	0.00666306018459	0.526481548264219	0.989902379390338	1.0
MR-IVW LD	alanine	HMDB0000161	eicosapentaenoate (epa; 20:5n3)	HMDB0001999	met-d-Ala	GCST90200349	6:20453952-20953952	0.398333342255186	0.467349837379709	0.394034455856051	1.0
MR-IVW LD	alanine	HMDB0000161	eicosapentaenoate (epa; 20:5n3)	HMDB0001999	met-d-Ala	GCST90200349	7:94972201-95472201	-0.953214093615324	0.665890988113555	0.152290775845991	1.0
MR-IVW LD	alanine	HMDB0000161	eicosapentaenoate (epa; 20:5n3)	HMDB0001999	met-d-Ala	GCST90200349	8:17128898-17669461	0.387893909524592	0.493116410035134	0.431505916460588	1.0
MR-IVW LD	alanine	HMDB0000161	eicosapentaenoate (epa; 20:5n3)	HMDB0001999	met-d-Ala	GCST90200349	8:49725746-50225746	-0.210713672291388	0.597695784722785	0.724430816360541	1.0
MR-IVW LD	alanine	HMDB0000161	eicosapentaenoate (epa; 20:5n3)	HMDB0001999	met-d-Ala	GCST90200349	8:117935733-118435733	0.360453676104122	0.535603328398107	0.500956037836076	1.0
MR-IVW LD	alanine	HMDB0000161	eicosapentaenoate (epa; 20:5n3)	HMDB0001999	met-d-Ala	GCST90200349	8:145497920-145997920	0.570955527529588	0.476920645257331	0.231239942000215	1.0
MR-IVW LD	alanine	HMDB0000161	eicosapentaenoate (epa; 20:5n3)	HMDB0001999	met-d-Ala	GCST90200349	9:4033137-4533137	-0.775638053418391	0.553649587000886	0.161227586178186	1.0
MR-IVW LD	alanine	HMDB0000161	eicosapentaenoate (epa; 20:5n3)	HMDB0001999	met-d-Ala	GCST90200349	11:8005408-8505408	0.365787552200984	0.323860583614885	0.258703863683308	1.0
MR-IVW LD	alanine	HMDB0000161	eicosapentaenoate (epa; 20:5n3)	HMDB0001999	met-d-Ala	GCST90200349	12:4040249-4540249	-0.38128146792854	0.608232539116718	0.530745815926364	1.0
MR-IVW LD	alanine	HMDB0000161	eicosapentaenoate (epa; 20:5n3)	HMDB0001999	met-d-Ala	GCST90200349	12:45894827-46394827	0.335389458390264	0.647285665678552	0.604355351575687	1.0
MR-IVW LD	alanine	HMDB0000161	eicosapentaenoate (epa; 20:5n3)	HMDB0001999	met-d-Ala	GCST90200349	12:46544011-47796599	0.266554218702249	0.230069241536235	0.246626367126758	3.0
MR-IVW LD	alanine	HMDB0000161	eicosapentaenoate (epa; 20:5n3)	HMDB0001999	met-d-Ala	GCST90200349	12:56109642-56609642	0.474415796594273	0.649959232010389	0.46544138692863	1.0
MR-IVW LD	alanine	HMDB0000161	eicosapentaenoate (epa; 20:5n3)	HMDB0001999	met-d-Ala	GCST90200349	12:56610577-57110577	0.42916504049382	0.236803276611397	0.0699356402912355	1.0
MR-IVW LD	alanine	HMDB0000161	eicosapentaenoate (epa; 20:5n3)	HMDB0001999	met-d-Ala	GCST90200349	12:59740767-60240767	-0.429917027792742	0.444059471535749	0.332968505490083	1.0
MR-IVW LD	alanine	HMDB0000161	eicosapentaenoate (epa; 20:5n3)	HMDB0001999	met-d-Ala	GCST90200349	12:122367989-122867989	-0.0777491845934896	0.55686188767042	0.888960056299421	1.0
MR-IVW LD	alanine	HMDB0000161	eicosapentaenoate (epa; 20:5n3)	HMDB0001999	met-d-Ala	GCST90200349	12:132815816-133315816	-0.451477257213924	0.660370585103115	0.494181946118391	1.0
MR-IVW LD	alanine	HMDB0000161	eicosapentaenoate (epa; 20:5n3)	HMDB0001999	met-d-Ala	GCST90200349	16:69383883-70933639	-0.103308390849335	0.246706243746302	0.675398401691872	4.0
MR-IVW LD	alanine	HMDB0000161	eicosapentaenoate (epa; 20:5n3)	HMDB0001999	met-d-Ala	GCST90200349	16:70994871-71494871	0.0316845785986541	0.643048972041614	0.960702199000327	1.0
MR-IVW LD	alanine	HMDB0000161	eicosapentaenoate (epa; 20:5n3)	HMDB0001999	met-d-Ala	GCST90200349	17:79391534-79891534	-0.471675594954027	0.509291820227288	0.354373158883547	1.0
MR-IVW LD	alanine	HMDB0000161	eicosapentaenoate (epa; 20:5n3)	HMDB0001999	met-d-Ala	GCST90200349	21:32796216-33296216	0.215988427211581	0.648657545984653	0.739151198465306	1.0
MR-IVW LD	alanine	HMDB0000161	eicosapentaenoate (epa; 20:5n3)	HMDB0001999	met-d-Ala	GCST90200349	22:18934095-19434095	-1.34080783905166	0.628138418096156	0.0327958356753752	1.0
MR-IVW LD	5-methylthioadenosine (mta)	HMDB0001173	s-1-pyrroline-5-carboxylate	HMDB0001301	GCST90200359	GCST90200381	2:211290507-211790507	0.629287728809611	0.152510843187836	3.68832967981144e-05	1.0
MR-IVW LD	5-methylthioadenosine (mta)	HMDB0001173	s-1-pyrroline-5-carboxylate	HMDB0001301	GCST90200359	GCST90200381	6:149659491-150411114	-0.177780585402171	0.154270669881995	0.249159229242458	1.0
MR-IVW LD	5-methylthioadenosine (mta)	HMDB0001173	s-1-pyrroline-5-carboxylate	HMDB0001301	GCST90200359	GCST90200381	6:160319068-160819068	-0.0672489098244136	0.178100977257001	0.705736188143092	1.0
MR-IVW LD	5-methylthioadenosine (mta)	HMDB0001173	s-1-pyrroline-5-carboxylate	HMDB0001301	GCST90200359	GCST90200381	16:16009596-16509596	0.0289388293781234	0.164102216761016	0.860021838909803	1.0
MR-IVW LD	glucose	HMDB0000122	n-acetylornithine	HMDB0003357	M20489	M15630	2:169551488-170051488	-0.281579972008219	0.183453618126567	0.124812392931818	1.0
MR-IVW LD	n-formylanthranilic acid	HMDB0004089	isoursodeoxycholate	HMDB0000686	GCST90199960	GCST90199892	2:143548189-144048189	-0.137200409398005	0.116426858560512	0.23862691271227	1.0
MR-IVW LD	n-formylanthranilic acid	HMDB0004089	isoursodeoxycholate	HMDB0000686	GCST90199960	GCST90199892	17:75643177-76448530	0.0210734319673721	0.0309711684225324	0.496237956900699	1.0
MR-IVW LD	cortisol	HMDB0000063	caffeine	HMDB0001847	GCST90200378	M00569	14:94554700-95054700	-0.137847503369014	0.163493550507435	0.39915168514396	1.0
MR-IVW LD	dimethylglycine	HMDB0000092	creatinine	HMDB0000562	GCST90200424	M00513	5:78080227-78832833	0.0027864443730198	0.0501559987143578	0.955695871316436	1.0
MR-IVW LD	dimethylglycine	HMDB0000092	creatinine	HMDB0000562	GCST90200424	M00513	10:103976834-104737382	0.174786107996379	0.185067643760873	0.344942578828617	1.0
MR-IVW LD	dimethylglycine	HMDB0000092	creatinine	HMDB0000562	GCST90200424	M00513	15:76242337-76742337	-0.156291229384826	0.150502665333536	0.299055232507363	1.0
MR-IVW LD	cystathionine	HMDB0000099	asparagine	HMDB0000168	GCST90200383	M34283	19:33152807-33652807	0.114284826929327	0.174788558833089	0.513210927875976	1.0
MR-IVW LD	leucine	HMDB0000687	3,7-dimethylurate	HMDB0001982	met-d-Leu	GCST90199755	2:27480940-28253616	0.253669096112523	0.555332164038561	0.647823396138415	1.0
MR-IVW LD	leucine	HMDB0000687	3,7-dimethylurate	HMDB0001982	met-d-Leu	GCST90199755	2:64975088-65475088	-1.40546434931202	0.736627688118016	0.0563949500772514	1.0
MR-IVW LD	leucine	HMDB0000687	3,7-dimethylurate	HMDB0001982	met-d-Leu	GCST90199755	2:165251927-165751927	0.89023630295293	0.515786357192441	0.0843512319783067	1.0
MR-IVW LD	leucine	HMDB0000687	3,7-dimethylurate	HMDB0001982	met-d-Leu	GCST90199755	4:86953335-87453335	-1.05111299915011	0.664658221096524	0.113778876410392	1.0
MR-IVW LD	leucine	HMDB0000687	3,7-dimethylurate	HMDB0001982	met-d-Leu	GCST90199755	4:87663610-88163610	-1.08722823928014	0.680709808521031	0.110221612931239	1.0
MR-IVW LD	leucine	HMDB0000687	3,7-dimethylurate	HMDB0001982	met-d-Leu	GCST90199755	4:88670985-89475171	0.164732480020775	0.162411620309872	0.310444401176042	3.0
MR-IVW LD	leucine	HMDB0000687	3,7-dimethylurate	HMDB0001982	met-d-Leu	GCST90199755	8:76204025-76704025	-0.184178563958267	0.72532965667071	0.799554319639822	1.0
MR-IVW LD	leucine	HMDB0000687	3,7-dimethylurate	HMDB0001982	met-d-Leu	GCST90199755	12:56220625-57115338	-0.546234717850711	0.431243156911914	0.205279990237479	2.0
MR-IVW LD	leucine	HMDB0000687	3,7-dimethylurate	HMDB0001982	met-d-Leu	GCST90199755	16:69315747-70908300	0.554747964821737	0.278537264313083	0.0464097798251523	1.0
MR-IVW LD	leucine	HMDB0000687	3,7-dimethylurate	HMDB0001982	met-d-Leu	GCST90199755	16:71899923-72399923	0.0974960532373509	0.419863585670927	0.81637578052955	1.0
MR-IVW LD	leucine	HMDB0000687	3,7-dimethylurate	HMDB0001982	met-d-Leu	GCST90199755	17:6935779-7435779	0.139498285182274	0.433245742209568	0.747464661646062	1.0
MR-IVW LD	leucine	HMDB0000687	3,7-dimethylurate	HMDB0001982	met-d-Leu	GCST90199755	19:49054215-49554215	-0.152292512596818	0.558128530703065	0.784958684493546	1.0
MR-IVW LD	2-oxoarginine*	HMDB0004225	isoleucine	HMDB0000172	GCST90199903	bioa_010	4:102938709-103438709	-0.0125524145254508	0.057056429661144	0.825871154703583	1.0
MR-IVW LD	2-oxoarginine*	HMDB0004225	isoleucine	HMDB0000172	GCST90199903	bioa_010	6:160310824-160819068	0.0864588488440622	0.0451246601482582	0.0553650956899879	1.0
MR-IVW LD	alanine	HMDB0000161	myo-inositol	HMDB0000211	bioa_001	M19934	1:206985954-207485954	0.0647917783459896	0.367153410627278	0.859924253238215	1.0
MR-IVW LD	alanine	HMDB0000161	myo-inositol	HMDB0000211	bioa_001	M19934	2:27143030-28594285	0.300781309864484	0.23242192125892	0.195624786869267	1.0
MR-IVW LD	alanine	HMDB0000161	myo-inositol	HMDB0000211	bioa_001	M19934	2:64958074-65458074	0.236097457727741	0.319425972219885	0.459827797596796	1.0
MR-IVW LD	alanine	HMDB0000161	myo-inositol	HMDB0000211	bioa_001	M19934	3:71155270-71655270	0.408343597013843	0.544458129351787	0.453254704753734	1.0
MR-IVW LD	alanine	HMDB0000161	myo-inositol	HMDB0000211	bioa_001	M19934	4:88976422-89476422	-0.121371706965615	0.515829754603882	0.813980460416924	1.0
MR-IVW LD	alanine	HMDB0000161	myo-inositol	HMDB0000211	bioa_001	M19934	7:72732874-73232874	0.457685083751779	0.488197422668563	0.348501423761084	1.0
MR-IVW LD	alanine	HMDB0000161	myo-inositol	HMDB0000211	bioa_001	M19934	8:145568681-146068681	-0.361489025468158	0.558664857541702	0.517593873457395	1.0
MR-IVW LD	alanine	HMDB0000161	myo-inositol	HMDB0000211	bioa_001	M19934	9:4040541-4540541	0.146302692721571	0.497429155253347	0.768668006560811	1.0
MR-IVW LD	alanine	HMDB0000161	myo-inositol	HMDB0000211	bioa_001	M19934	11:116336283-116836283	-0.150342144869325	0.513668994970193	0.769764521126952	1.0
MR-IVW LD	alanine	HMDB0000161	myo-inositol	HMDB0000211	bioa_001	M19934	12:46636543-47713425	0.372221677335052	0.210469571751232	0.0769724004962901	2.0
MR-IVW LD	alanine	HMDB0000161	myo-inositol	HMDB0000211	bioa_001	M19934	12:56615040-57115040	-0.0849235769612661	0.273642636875189	0.756298745303893	1.0
MR-IVW LD	alanine	HMDB0000161	myo-inositol	HMDB0000211	bioa_001	M19934	12:59727701-60227701	-0.296975517951708	0.400271350282739	0.458126425559179	1.0
MR-IVW LD	alanine	HMDB0000161	myo-inositol	HMDB0000211	bioa_001	M19934	14:75116447-75616447	0.854155754102681	0.569437169401786	0.133614402537715	1.0
MR-IVW LD	alanine	HMDB0000161	myo-inositol	HMDB0000211	bioa_001	M19934	16:69621701-70931491	0.022888509629692	0.261734273728365	0.930314290761738	3.0
MR-IVW LD	alanine	HMDB0000161	myo-inositol	HMDB0000211	bioa_001	M19934	17:40568584-41068584	0.14527597566906	0.581103902676249	0.802587348634156	1.0
MR-IVW LD	alanine	HMDB0000161	myo-inositol	HMDB0000211	bioa_001	M19934	22:18906543-19406543	0.553267995621055	0.587847245347376	0.346614432503055	1.0
MR-IVW LD	glutamine	HMDB0000641	kynurenine	HMDB0000684	met-d-Gln	GCST90199636	1:213912734-214412734	-0.405415790556049	0.544240941145525	0.456320274043338	1.0
MR-IVW LD	glutamine	HMDB0000641	kynurenine	HMDB0000684	met-d-Gln	GCST90199636	2:26939063-28767861	0.395126511095232	0.228269159366808	0.0834575495058644	3.0
MR-IVW LD	glutamine	HMDB0000641	kynurenine	HMDB0000684	met-d-Gln	GCST90199636	2:190998205-192033792	-0.259909690100605	0.248337624048884	0.295284970023568	1.0
MR-IVW LD	glutamine	HMDB0000641	kynurenine	HMDB0000684	met-d-Gln	GCST90199636	2:211168890-211668890	-0.0392826199325688	0.681923669406657	0.954062791495057	1.0
MR-IVW LD	glutamine	HMDB0000641	kynurenine	HMDB0000684	met-d-Gln	GCST90199636	3:38941335-39441335	-0.43207428358621	0.668719628677451	0.518200523371429	1.0
MR-IVW LD	glutamine	HMDB0000641	kynurenine	HMDB0000684	met-d-Gln	GCST90199636	3:52085887-52937605	-0.597797930704476	0.685424241249541	0.383122431008529	1.0
MR-IVW LD	glutamine	HMDB0000641	kynurenine	HMDB0000684	met-d-Gln	GCST90199636	3:121763465-122263465	-0.345438163174678	0.706849408286057	0.625053244961476	1.0
MR-IVW LD	glutamine	HMDB0000641	kynurenine	HMDB0000684	met-d-Gln	GCST90199636	3:159689586-160441236	-0.335698962696807	0.369300603431068	0.363343387686961	1.0
MR-IVW LD	glutamine	HMDB0000641	kynurenine	HMDB0000684	met-d-Gln	GCST90199636	4:17991903-18491903	-0.678768851383591	0.713627179497355	0.341526557741275	1.0
MR-IVW LD	glutamine	HMDB0000641	kynurenine	HMDB0000684	met-d-Gln	GCST90199636	5:55611894-56111894	0.497442244654929	0.664763987601119	0.454279811692453	1.0
MR-IVW LD	glutamine	HMDB0000641	kynurenine	HMDB0000684	met-d-Gln	GCST90199636	5:127968645-128468645	0.653086848793076	0.674384328800504	0.332834968054637	1.0
MR-IVW LD	glutamine	HMDB0000641	kynurenine	HMDB0000684	met-d-Gln	GCST90199636	5:174698943-175198943	-1.39129626851914	0.50846220258634	0.0062137641116748	1.0
MR-IVW LD	glutamine	HMDB0000641	kynurenine	HMDB0000684	met-d-Gln	GCST90199636	6:20425792-20925792	0.169794447808329	0.595467440680299	0.775533204099141	1.0
MR-IVW LD	glutamine	HMDB0000641	kynurenine	HMDB0000684	met-d-Gln	GCST90199636	6:56020405-56520405	0.984947260038688	0.683408551978883	0.149520396402613	1.0
MR-IVW LD	glutamine	HMDB0000641	kynurenine	HMDB0000684	met-d-Gln	GCST90199636	6:126492728-127693092	0.32794629098596	0.392673265890059	0.403625783879388	2.0
MR-IVW LD	glutamine	HMDB0000641	kynurenine	HMDB0000684	met-d-Gln	GCST90199636	6:131635614-132135614	-0.147658816974214	0.530274988127333	0.780661519110211	1.0
MR-IVW LD	glutamine	HMDB0000641	kynurenine	HMDB0000684	met-d-Gln	GCST90199636	7:1635600-2135600	-0.13100966813933	0.624964242907142	0.833958444186982	1.0
MR-IVW LD	glutamine	HMDB0000641	kynurenine	HMDB0000684	met-d-Gln	GCST90199636	7:72772933-73272933	-0.510636880214351	0.318256026100978	0.108607284989145	1.0
MR-IVW LD	glutamine	HMDB0000641	kynurenine	HMDB0000684	met-d-Gln	GCST90199636	8:17124777-17669461	0.763874261520014	0.408473291096376	0.0614738891072207	1.0
MR-IVW LD	glutamine	HMDB0000641	kynurenine	HMDB0000684	met-d-Gln	GCST90199636	8:126231747-126731747	0.408480842592317	0.555731979928124	0.462319946613445	1.0
MR-IVW LD	glutamine	HMDB0000641	kynurenine	HMDB0000684	met-d-Gln	GCST90199636	9:4040541-4540541	0.272487432026506	0.470931325644901	0.562849693385447	1.0
MR-IVW LD	glutamine	HMDB0000641	kynurenine	HMDB0000684	met-d-Gln	GCST90199636	9:21884172-22384172	0.677097961063302	0.638614385467217	0.289025852309516	1.0
MR-IVW LD	glutamine	HMDB0000641	kynurenine	HMDB0000684	met-d-Gln	GCST90199636	10:22676227-23176227	-1.58404165551847	0.683278797573908	0.020433307048845	1.0
MR-IVW LD	glutamine	HMDB0000641	kynurenine	HMDB0000684	met-d-Gln	GCST90199636	10:98828483-99609412	-0.240938218217865	0.194410572199705	0.215224524514984	1.0
MR-IVW LD	glutamine	HMDB0000641	kynurenine	HMDB0000684	met-d-Gln	GCST90199636	10:114535278-115035278	1.38696453181621	0.644322759061703	0.0313506949220972	1.0
MR-IVW LD	glutamine	HMDB0000641	kynurenine	HMDB0000684	met-d-Gln	GCST90199636	11:8005408-8505408	-0.514911251792819	0.256635286752135	0.044814330879411	1.0
MR-IVW LD	glutamine	HMDB0000641	kynurenine	HMDB0000684	met-d-Gln	GCST90199636	11:73860169-74360169	0.419125506094708	0.515154352956592	0.415878671488985	1.0
MR-IVW LD	glutamine	HMDB0000641	kynurenine	HMDB0000684	met-d-Gln	GCST90199636	12:4051876-4551876	-0.870819567919531	0.543028067159543	0.1087942251413	1.0
MR-IVW LD	glutamine	HMDB0000641	kynurenine	HMDB0000684	met-d-Gln	GCST90199636	12:46377388-47736079	0.167668751760028	0.21396831268234	0.433266127191014	2.0
MR-IVW LD	glutamine	HMDB0000641	kynurenine	HMDB0000684	met-d-Gln	GCST90199636	12:55949170-57674145	0.0034129555278498	0.0785649427732918	0.965349834454296	11.0
MR-IVW LD	glutamine	HMDB0000641	kynurenine	HMDB0000684	met-d-Gln	GCST90199636	12:57753270-58582050	0.3126874004164	0.37863776457374	0.408905065741844	2.0
MR-IVW LD	glutamine	HMDB0000641	kynurenine	HMDB0000684	met-d-Gln	GCST90199636	12:59330993-60240767	0.356636759889109	0.28697924298661	0.213968571405355	2.0
MR-IVW LD	glutamine	HMDB0000641	kynurenine	HMDB0000684	met-d-Gln	GCST90199636	14:21242229-21782312	-0.221437446641133	0.329684639217794	0.501797348134625	3.0
MR-IVW LD	glutamine	HMDB0000641	kynurenine	HMDB0000684	met-d-Gln	GCST90199636	14:74940531-75440531	-2.04593644436315	0.63679685563424	0.0013142227393759	1.0
MR-IVW LD	glutamine	HMDB0000641	kynurenine	HMDB0000684	met-d-Gln	GCST90199636	14:94594947-95094947	1.45176056813507	0.609928106566561	0.0173024979399541	1.0
MR-IVW LD	glutamine	HMDB0000641	kynurenine	HMDB0000684	met-d-Gln	GCST90199636	14:100545139-101045139	-0.686164887196128	0.555535797744948	0.216778135563271	1.0
MR-IVW LD	glutamine	HMDB0000641	kynurenine	HMDB0000684	met-d-Gln	GCST90199636	16:70118909-70618909	0.302247236917219	0.665367325147937	0.649644432668567	1.0
MR-IVW LD	glutamine	HMDB0000641	kynurenine	HMDB0000684	met-d-Gln	GCST90199636	17:6935779-7435779	0.326860047458393	0.70211118105019	0.641545606304245	1.0
MR-IVW LD	glutamine	HMDB0000641	kynurenine	HMDB0000684	met-d-Gln	GCST90199636	17:25345818-25845818	0.227753293152886	0.570978235795277	0.689979697875015	1.0
MR-IVW LD	glutamine	HMDB0000641	kynurenine	HMDB0000684	met-d-Gln	GCST90199636	18:31306350-31806350	-1.63180639336982	0.690130684276927	0.0180549648000605	1.0
MR-IVW LD	glutamine	HMDB0000641	kynurenine	HMDB0000684	met-d-Gln	GCST90199636	22:44074730-44574730	0.803870091146902	0.562775447097814	0.153175919602641	1.0
MR-IVW LD	orotidine	HMDB0000788	inosine 5'-monophosphate (imp)	HMDB0000175	GCST90200681	GCST90200395	3:124271035-124771035	-0.579820323274082	0.234397512154335	0.0133735989026797	1.0
MR-IVW LD	orotidine	HMDB0000788	inosine 5'-monophosphate (imp)	HMDB0000175	GCST90200681	GCST90200395	16:20142332-20642332	0.201396838209262	0.217801508847159	0.35513205368568	1.0
MR-IVW LD	orotidine	HMDB0000788	inosine 5'-monophosphate (imp)	HMDB0000175	GCST90200681	GCST90200395	17:72554076-74203469	-0.0151962699459954	0.0354144851728204	0.667852212074885	1.0
MR-IVW LD	tryptophan	HMDB0000929	cortisol	HMDB0000063	bioa_020	M01712	2:27480940-27980940	0.508574065898456	0.339049377265637	0.133614402537715	1.0
MR-IVW LD	tryptophan	HMDB0000929	cortisol	HMDB0000063	bioa_020	M01712	4:156560755-157060755	0.0799157212453602	0.162791284018327	0.623490746962391	1.0
MR-IVW LD	tryptophan	HMDB0000929	cortisol	HMDB0000063	bioa_020	M01712	6:111336667-112095774	0.163696750057706	0.197399022128411	0.40695260850998	1.0
MR-IVW LD	3-methyl-2-oxobutyrate	HMDB0000019	glutamate	HMDB0000148	M21047	M32322	4:88976422-89476422	-0.150626105529746	0.170709586267046	0.37758597547425	1.0
MR-IVW LD	asparagine	HMDB0000168	arginine	HMDB0000517	GCST90200452	M01638	11:61850353-62350353	-0.0284342532490326	0.150295338602029	0.849944540437619	1.0
MR-IVW LD	asparagine	HMDB0000168	arginine	HMDB0000517	GCST90200452	M01638	14:103842789-104825326	-1.18029092634152e-308	0.135507994175826	1.0	1.0
MR-IVW LD	3-aminoisobutyrate	HMDB0002166	creatinine	HMDB0000562	GCST90200310	M00513	5:34511619-35593952	0.0408475269378149	0.0287090159438492	0.154790716844045	3.0
MR-IVW LD	3-aminoisobutyrate	HMDB0002166	creatinine	HMDB0000562	GCST90200310	M00513	12:89320-602261	0.124047670212569	0.095855017891531	0.195624786869269	1.0
MR-IVW LD	thyroxine	HMDB0000248	5-oxoproline	HMDB0000267	GCST90200293	M01494	2:234397317-234897317	-0.211710397735498	0.174891198129325	0.22607699913373	1.0
MR-IVW LD	phenylalanine	HMDB0000159	isoleucine	HMDB0000172	GCST90200396	GCST90200399	12:103005621-103594137	0.279616164199435	0.100214894046873	0.0052681065644016	2.0
MR-IVW LD	isoursodeoxycholate	HMDB0000686	hypoxanthine	HMDB0000157	GCST90199892	M03127	5:35715970-36215970	-0.0689800753234303	0.187231633020742	0.712559302006285	1.0
MR-IVW LD	oleamide	HMDB0002117	methionine	HMDB0000696	M32458	GCST90200391	12:21138621-21638621	0.211062998222464	0.102430392633845	0.0393459419523697	1.0
MR-IVW LD	oleamide	HMDB0002117	methionine	HMDB0000696	M32458	GCST90200391	19:15740431-16240431	-0.0002234712906453	0.162622693401199	0.998903571003881	1.0
MR-IVW LD	glycohyocholate	HMDB0000138	serine	HMDB0000187	GCST90199935	M32315	10:45742470-46242470	-0.303010216591296	0.177371834102222	0.0875745096148002	1.0
MR-IVW LD	glycohyocholate	HMDB0000138	serine	HMDB0000187	GCST90199935	M32315	17:28409010-28909010	-0.0878673738092474	0.14937453547572	0.556374370426904	1.0
MR-IVW LD	citrulline	HMDB0000904	3-methyl-2-oxovalerate	HMDB0000491	M02132	M15676	10:97115163-97871266	-0.291809569301831	0.165358755937705	0.0776132094577032	1.0
MR-IVW LD	beta-citrylglutamate	HMDB0241915	5-acetylamino-6-formylamino-3-methyluracil	HMDB0011105	GCST90199911	GCST90200680	3:183486882-183986882	-0.0523903712875944	0.122880048079039	0.669850085350012	1.0
MR-IVW LD	beta-citrylglutamate	HMDB0241915	5-acetylamino-6-formylamino-3-methyluracil	HMDB0011105	GCST90199911	GCST90200680	11:88203934-92094388	0.0125974654757818	0.0294750153198608	0.669091863486506	5.0
MR-IVW LD	creatinine	HMDB0000562	beta-alanine	HMDB0000056	M00513	GCST90200361	7:23845366-24345366	-0.136986091278251	0.165216808884654	0.407031265622817	1.0
MR-IVW LD	2-hydroxyphenylacetate	HMDB0000669	creatinine	HMDB0000562	GCST90200369	GCST90200366	9:131329579-131829579	0.229566527632578	0.0985515599213267	0.0198376036904325	1.0
MR-IVW LD	2-hydroxyphenylacetate	HMDB0000669	creatinine	HMDB0000562	GCST90200369	GCST90200366	12:122051275-122551275	0.0565073930837248	0.134152664508376	0.673596576244503	1.0
MR-IVW LD	1-stearoyl-2-oleoyl-gps (18:0/18:1)	HMDB0010163	taurine	HMDB0000251	GCST90199652	GCST90200420	3:56598999-57098999	0.301993175348679	0.131109425484681	0.021258180841146	1.0
MR-IVW LD	trans-urocanate	HMDB0000301	sarcosine	HMDB0000271	GCST90200416	GCST90200291	8:17963874-18463874	-0.286666878062804	0.178182410901577	0.107651469264871	1.0
MR-IVW LD	trans-urocanate	HMDB0000301	sarcosine	HMDB0000271	GCST90200416	GCST90200291	12:96124750-96624750	0.0275422043836218	0.0531889811117502	0.604585355904149	1.0
MR-IVW LD	trans-urocanate	HMDB0000301	sarcosine	HMDB0000271	GCST90200416	GCST90200291	19:51269710-51769710	-0.0538144514828589	0.177361046798213	0.761571684759756	1.0
MR-IVW LD	3-methyl-2-oxobutyrate	HMDB0000019	cysteinylglycine	HMDB0000078	GCST90199677	GCST90200364	4:88953670-89453670	-0.0960550718682754	0.122858377883916	0.434311108806767	1.0
MR-IVW LD	phosphoethanolamine	HMDB0000224	alanine	HMDB0000161	GCST90200281	GCST90200431	1:21573292-22073292	-0.100202221594526	0.169749592742618	0.554993342098447	1.0
MR-IVW LD	phosphoethanolamine	HMDB0000224	alanine	HMDB0000161	GCST90200281	GCST90200431	1:27206842-27706842	-0.0925570735901695	0.182377301168872	0.611801754595851	1.0
MR-IVW LD	myo-inositol	HMDB0000211	histidine	HMDB0000177	GCST90200401	met-d-His	16:24676314-25176314	-0.0612756750734477	0.0422985762860604	0.14743639047944	1.0
MR-IVW LD	myo-inositol	HMDB0000211	histidine	HMDB0000177	GCST90200401	met-d-His	19:18383755-18883755	-0.105782146230854	0.0475001742306574	0.0259483175011823	1.0
MR-IVW LD	aspartate	HMDB0000191	isoleucine	HMDB0000172	GCST90200370	GCST90200399	3:56598999-57098999	0.168349965176063	0.118114520838242	0.154067225523887	1.0
MR-IVW LD	aspartate	HMDB0000191	isoleucine	HMDB0000172	GCST90200370	GCST90200399	5:36388589-36888589	0.024355191548005	0.177089383881588	0.890611486108781	1.0
MR-IVW LD	glutamate	HMDB0000148	glycochenodeoxycholate	HMDB0000637	bioa_007	GCST90200342	12:121174861-121674861	0.219309913855664	0.338526752156623	0.517090843392094	1.0
MR-IVW LD	cytidine	HMDB0000089	hydroxy-n6,n6,n6-trimethyllysine*	HMDB01422	GCST90200429	GCST90200240	15:85255020-85755020	-0.174939870261502	0.145475034573526	0.229153520677861	1.0
MR-IVW LD	urate	HMDB0000289	urate	HMDB0000289	GCST90200307	M01604	4:9672167-10439135	1.21235805260257	0.0609765884445077	5.78559477872904e-88	1.0
MR-IVW LD	urate	HMDB0000289	urate	HMDB0000289	GCST90200307	M01604	4:88802323-89302323	0.839747197776447	0.169360779383484	7.11004965360523e-07	1.0
MR-IVW LD	mannose	HMDB0000169	asparagine	HMDB0000168	M00584	bioa_003	2:27182547-28770083	0.211783673589459	0.027218053410803	7.195349544069531e-15	1.0
MR-IVW LD	pyruvate	HMDB0000243	ornithine	HMDB0000214	met-d-Pyruvate	bioa_014	1:154991807-156271079	0.0501602539352307	0.211646641076925	0.812656790257596	1.0
MR-IVW LD	pyruvate	HMDB0000243	ornithine	HMDB0000214	met-d-Pyruvate	bioa_014	1:207429229-207929229	-0.316220645247788	0.309111090173789	0.306307845815252	1.0
MR-IVW LD	pyruvate	HMDB0000243	ornithine	HMDB0000214	met-d-Pyruvate	bioa_014	2:27480940-28253616	-0.748751346075781	0.213016030178031	0.0004397539882697	1.0
MR-IVW LD	pyruvate	HMDB0000243	ornithine	HMDB0000214	met-d-Pyruvate	bioa_014	2:60468043-60968043	0.150144268506239	0.287632698287814	0.601670330584691	1.0
MR-IVW LD	pyruvate	HMDB0000243	ornithine	HMDB0000214	met-d-Pyruvate	bioa_014	2:173097338-173854224	0.0329198480508874	0.109006119373803	0.762652062950695	1.0
MR-IVW LD	pyruvate	HMDB0000243	ornithine	HMDB0000214	met-d-Pyruvate	bioa_014	3:56611222-57111222	-0.602299105726119	0.271305903480232	0.0264187676145117	1.0
MR-IVW LD	pyruvate	HMDB0000243	ornithine	HMDB0000214	met-d-Pyruvate	bioa_014	5:131157493-131957429	-0.272302631622202	0.220131472612938	0.216087082627547	1.0
MR-IVW LD	pyruvate	HMDB0000243	ornithine	HMDB0000214	met-d-Pyruvate	bioa_014	8:106322270-106822270	-0.064392872170732	0.288757274308215	0.823535506503309	1.0
MR-IVW LD	pyruvate	HMDB0000243	ornithine	HMDB0000214	met-d-Pyruvate	bioa_014	9:135611502-136391870	-1.62372897468084	0.327496767785562	7.12225633883759e-07	1.0
MR-IVW LD	pyruvate	HMDB0000243	ornithine	HMDB0000214	met-d-Pyruvate	bioa_014	10:2869150-3388009	0.126232925456544	0.0989286249659439	0.201955519094989	1.0
MR-IVW LD	pyruvate	HMDB0000243	ornithine	HMDB0000214	met-d-Pyruvate	bioa_014	11:56961646-57461646	0.106260447861846	0.328979714742553	0.746695242063941	1.0
MR-IVW LD	pyruvate	HMDB0000243	ornithine	HMDB0000214	met-d-Pyruvate	bioa_014	12:48145900-49077761	0.241630387238783	0.112360903700946	0.0315169069326642	2.0
MR-IVW LD	pyruvate	HMDB0000243	ornithine	HMDB0000214	met-d-Pyruvate	bioa_014	16:69379588-70929689	-0.234041009155152	0.213346407616364	0.272641392100355	1.0
MR-IVW LD	pyruvate	HMDB0000243	ornithine	HMDB0000214	met-d-Pyruvate	bioa_014	18:43532791-44032791	0.0497359187548056	0.350252948977518	0.887080005686431	1.0
MR-IVW LD	pyruvate	HMDB0000243	ornithine	HMDB0000214	met-d-Pyruvate	bioa_014	21:45449580-45972811	0.130142962556554	0.169456982495513	0.442487184894402	1.0
MR-IVW LD	n-acetyl-aspartyl-glutamate (naag)	HMDB0001067	isoleucine	HMDB0000172	GCST90200684	bioa_010	11:45663099-50986366	-0.003815903692198	0.0077860759540708	0.624067875882421	3.0
MR-IVW LD	n-acetyl-aspartyl-glutamate (naag)	HMDB0001067	isoleucine	HMDB0000172	GCST90200684	bioa_010	11:54602007-58367668	0.0119752506396553	0.0098101320381946	0.222198760583949	3.0
MR-IVW LD	hypotaurine	HMDB0000965	isoleucine	HMDB0000172	GCST90200379	met-d-Ile	4:138793652-139293652	0.0048177327887793	0.0365008195724469	0.894992426464898	1.0
MR-IVW LD	hypotaurine	HMDB0000965	isoleucine	HMDB0000172	GCST90200379	met-d-Ile	5:114821656-115321656	0.0482690245693746	0.0428574514314291	0.26005161983374	1.0
MR-IVW LD	hypotaurine	HMDB0000965	isoleucine	HMDB0000172	GCST90200379	met-d-Ile	19:47031255-47531255	-0.0262567415007985	0.0471494527970229	0.577607185146209	1.0
MR-IVW LD	2-oxoarginine*	HMDB0004225	glutamate	HMDB0000148	GCST90199903	bioa_007	4:102938709-103438709	0.0931123966854928	0.0940529259449418	0.32217411902166	1.0
MR-IVW LD	2-oxoarginine*	HMDB0004225	glutamate	HMDB0000148	GCST90199903	bioa_007	6:160310824-160819068	0.206469445647321	0.0753538122800443	0.006143918437301	1.0
MR-IVW LD	s-1-pyrroline-5-carboxylate	HMDB0001301	alanine	HMDB0000161	GCST90200381	M32339	8:144432748-145014955	-0.0510310982154993	0.0545653326071095	0.349670137981662	2.0
MR-IVW LD	caffeine	HMDB0001847	hypoxanthine	HMDB0000157	M00569	M03127	7:17037106-17537106	0.124161480506415	0.137957200562683	0.36812025069352	1.0
MR-IVW LD	caffeine	HMDB0001847	hypoxanthine	HMDB0000157	M00569	M03127	15:74777880-75277880	-0.0549413879852408	0.159829492320702	0.731034305380088	1.0
MR-IVW LD	glycine	HMDB0000123	inosine 5'-monophosphate (imp)	HMDB0000175	M32338	GCST90200395	2:211289363-212090389	-0.0838768947138155	0.064442309047686	0.193059607099638	1.0
MR-IVW LD	glycine	HMDB0000123	cystine	HMDB0000192	met-d-Gly	M31454	1:11606378-12106378	-0.264786114565003	1.34429873548387	0.843851251527607	1.0
MR-IVW LD	glycine	HMDB0000123	cystine	HMDB0000192	met-d-Gly	M31454	1:75982013-76482013	0.762084299686172	0.762084299686172	0.317310507862914	1.0
MR-IVW LD	glycine	HMDB0000123	cystine	HMDB0000192	met-d-Gly	M31454	1:120004506-120504506	0.483626263431296	1.03634199306707	0.640738381802542	1.0
MR-IVW LD	glycine	HMDB0000123	cystine	HMDB0000192	met-d-Gly	M31454	1:151589838-152089838	-0.446616603694698	1.47383479219251	0.761866768188248	1.0
MR-IVW LD	glycine	HMDB0000123	cystine	HMDB0000192	met-d-Gly	M31454	2:165276338-165776338	1.72429441465899e-308	1.22351497081078	1.0	1.0
MR-IVW LD	glycine	HMDB0000123	cystine	HMDB0000192	met-d-Gly	M31454	2:208538752-212979649	-0.0877874975234325	0.107504809100624	0.414161998235003	15.0
MR-IVW LD	glycine	HMDB0000123	cystine	HMDB0000192	met-d-Gly	M31454	2:226790540-227290540	0.437108613507469	1.33033056284883	0.742479646732964	1.0
MR-IVW LD	glycine	HMDB0000123	cystine	HMDB0000192	met-d-Gly	M31454	3:12110357-12610357	2.1691989938168	1.38891158596904	0.118335641367233	1.0
MR-IVW LD	glycine	HMDB0000123	cystine	HMDB0000192	met-d-Gly	M31454	3:48534270-49826414	1.31493907419439	1.27319497660092	0.301703642467003	1.0
MR-IVW LD	glycine	HMDB0000123	cystine	HMDB0000192	met-d-Gly	M31454	3:125116791-126249375	0.208403639807758	0.397560764440171	0.600135440077414	3.0
MR-IVW LD	glycine	HMDB0000123	cystine	HMDB0000192	met-d-Gly	M31454	4:89427537-89927537	0.322809181113843	1.36297209803624	0.812779285408198	1.0
MR-IVW LD	glycine	HMDB0000123	cystine	HMDB0000192	met-d-Gly	M31454	4:102676923-103438709	-1.55768652126976	1.14480575659585	0.173622508487858	1.0
MR-IVW LD	glycine	HMDB0000123	cystine	HMDB0000192	met-d-Gly	M31454	5:90005685-90505685	1.56384899986833	1.09301274184346	0.152496364246051	1.0
MR-IVW LD	glycine	HMDB0000123	cystine	HMDB0000192	met-d-Gly	M31454	6:131620261-132120261	2.1821546036237	1.5317046736974	0.154256220109726	1.0
MR-IVW LD	glycine	HMDB0000123	cystine	HMDB0000192	met-d-Gly	M31454	6:160518860-161018860	0.714849379603508	1.33746012958075	0.593007574981208	1.0
MR-IVW LD	glycine	HMDB0000123	cystine	HMDB0000192	met-d-Gly	M31454	7:55560073-56715237	0.263490840183659	0.479688452642045	0.582802486605458	1.0
MR-IVW LD	glycine	HMDB0000123	cystine	HMDB0000192	met-d-Gly	M31454	8:8915380-9434231	0.596152605867341	0.375290881863546	0.112171490794694	2.0
MR-IVW LD	glycine	HMDB0000123	cystine	HMDB0000192	met-d-Gly	M31454	8:116710729-117210729	0.0817907578375153	1.26775674648153	0.948559264755634	1.0
MR-IVW LD	glycine	HMDB0000123	cystine	HMDB0000192	met-d-Gly	M31454	8:126212070-126756694	-0.0180721638280702	0.533128832928127	0.972958244759338	1.0
MR-IVW LD	glycine	HMDB0000123	cystine	HMDB0000192	met-d-Gly	M31454	9:5668443-7086536	0.235610687536858	0.38760605809164	0.543279528293261	3.0
MR-IVW LD	glycine	HMDB0000123	cystine	HMDB0000192	met-d-Gly	M31454	12:115016-615016	1.31706264656716	1.25228907378517	0.292926133201847	1.0
MR-IVW LD	glycine	HMDB0000123	cystine	HMDB0000192	met-d-Gly	M31454	12:21136493-21636493	-1.06956503672771	1.32422337880573	0.419267732920394	1.0
MR-IVW LD	glycine	HMDB0000123	cystine	HMDB0000192	met-d-Gly	M31454	12:46468358-47667420	-0.382897652768253	0.717254521472405	0.593453684612627	2.0
MR-IVW LD	glycine	HMDB0000123	cystine	HMDB0000192	met-d-Gly	M31454	12:56615338-57115338	-0.651673330117013	0.804409266863188	0.41786742785345	1.0
MR-IVW LD	glycine	HMDB0000123	cystine	HMDB0000192	met-d-Gly	M31454	12:57516305-58016305	-1.4986369686825	1.27586660847294	0.240153512636941	1.0
MR-IVW LD	glycine	HMDB0000123	cystine	HMDB0000192	met-d-Gly	M31454	12:59343804-59843804	3.1300631212807	1.35064367562112	0.020478669904471	1.0
MR-IVW LD	glycine	HMDB0000123	cystine	HMDB0000192	met-d-Gly	M31454	14:100551720-101051720	-0.848616862531625	1.39907104363322	0.544144693769951	1.0
MR-IVW LD	glycine	HMDB0000123	cystine	HMDB0000192	met-d-Gly	M31454	15:42451374-42951374	-0.760128673242226	1.32877455093488	0.567286474337537	1.0
MR-IVW LD	glycine	HMDB0000123	cystine	HMDB0000192	met-d-Gly	M31454	15:43028726-44613739	0.949026625350648	1.30003647308308	0.465390184601794	1.0
MR-IVW LD	glycine	HMDB0000123	cystine	HMDB0000192	met-d-Gly	M31454	15:58180763-58713267	0.101537989163343	0.998456893439541	0.918998838261879	1.0
MR-IVW LD	glycine	HMDB0000123	cystine	HMDB0000192	met-d-Gly	M31454	16:79678196-80178196	0.421617383319012	1.3660403219536	0.757593887004887	1.0
MR-IVW LD	glycine	HMDB0000123	cystine	HMDB0000192	met-d-Gly	M31454	16:80626853-81422810	-0.0810376791580218	0.426453142739353	0.849287848474751	2.0
MR-IVW LD	glycine	HMDB0000123	cystine	HMDB0000192	met-d-Gly	M31454	17:45235982-45996386	-0.385192102989191	0.770384205978386	0.617075077451975	1.0
MR-IVW LD	glycine	HMDB0000123	cystine	HMDB0000192	met-d-Gly	M31454	19:17984588-18484588	-0.486338611594538	0.920100075989666	0.59710278471826	1.0
MR-IVW LD	glycine	HMDB0000123	cystine	HMDB0000192	met-d-Gly	M31454	19:33473705-33973705	0.795597953581922	1.49759614791891	0.595245548732815	1.0
MR-IVW LD	kynurenate	HMDB0000715	creatinine	HMDB0000562	GCST90200454	M00513	1:241463402-241963402	0.0446649815881696	0.0949130858748602	0.637934810590957	1.0
MR-IVW LD	kynurenate	HMDB0000715	creatinine	HMDB0000562	GCST90200454	M00513	4:170711647-171211647	0.0648977221073151	0.140611731232517	0.644412333769813	1.0
MR-IVW LD	kynurenate	HMDB0000715	creatinine	HMDB0000562	GCST90200454	M00513	16:58517848-59017848	-0.0622588120512731	0.161872911333311	0.70052239410385	1.0
MR-IVW LD	n-acetylornithine	HMDB0003357	3-ureidopropionate	HMDB0000026	bioa_023	GCST90200283	2:72878681-74437061	-0.0254647299542468	0.0327023760794829	0.436167452100884	6.0
MR-IVW LD	n-acetylornithine	HMDB0003357	3-ureidopropionate	HMDB0000026	bioa_023	GCST90200283	5:950573-1450573	-0.790417550370832	0.366824340555633	0.03118080464546	1.0
MR-IVW LD	n-acetylornithine	HMDB0003357	3-ureidopropionate	HMDB0000026	bioa_023	GCST90200283	17:37301988-37801988	0.182216587916303	0.327975907282999	0.578498562812294	1.0
MR-IVW LD	valine	HMDB0000883	betaine	HMDB0000043	M01649	GCST90200425	4:88976422-89476422	-0.264023749433807	0.149665835027761	0.0777171129237491	1.0
MR-IVW LD	2-hydroxyglutarate	HMDB0059655	acetone	HMDB0001659	GCST90199865	met-d-Acetone	2:242459363-242959363	0.015144587296325	0.043057160583119	0.725039153551057	1.0
MR-IVW LD	2-hydroxyglutarate	HMDB0059655	acetone	HMDB0001659	GCST90199865	met-d-Acetone	14:91386532-91886532	0.0365679980252741	0.0319046165830261	0.251726327136434	1.0
MR-IVW LD	spermidine	HMDB0001257	3-hydroxybutyrate (bhba)	HMDB0000011	bioa_033	M00542	1:247760300-248289451	0.0071141813676376	0.0905545164768372	0.937380684778853	2.0
MR-IVW LD	betaine	HMDB0000043	glucuronate	HMDB0000127	M03141	GCST90199641	2:211337631-211837631	0.0978487224794589	0.135247198713466	0.469384677727441	1.0
MR-IVW LD	betaine	HMDB0000043	glucuronate	HMDB0000127	M03141	GCST90199641	5:78095798-78666416	-0.038884055703349	0.0908964671254595	0.668808375503527	2.0
MR-IVW LD	betaine	HMDB0000043	glucuronate	HMDB0000127	M03141	GCST90199641	12:30349-530349	-0.0536020686638807	0.162494493807805	0.741498145938751	1.0
MR-IVW LD	spermidine	HMDB0001257	glucose	HMDB0000122	bioa_033	GCST90200440	1:247760300-248289451	-0.0807545796475408	0.0850469176520463	0.342351241411393	2.0
MR-IVW LD	spermidine	HMDB0001257	glucose	HMDB0000122	bioa_033	GCST90200440	19:54070939-54570939	0.0682626092248173	0.134505896545344	0.611799516237628	1.0
MR-IVW LD	arginine	HMDB0000517	guanidinoacetate	HMDB0000128	bioa_002	GCST90200384	2:24182937-24682937	-0.290774160428907	0.351733327405321	0.408413216293476	1.0
MR-IVW LD	arginine	HMDB0000517	guanidinoacetate	HMDB0000128	bioa_002	GCST90200384	2:211333022-211833022	-1.07154180193053	0.245476104772536	1.27031333430474e-05	1.0
MR-IVW LD	arginine	HMDB0000517	guanidinoacetate	HMDB0000128	bioa_002	GCST90200384	2:219037276-219788019	0.0065505744833751	0.268002935120434	0.980499908046647	1.0
MR-IVW LD	arginine	HMDB0000517	guanidinoacetate	HMDB0000128	bioa_002	GCST90200384	4:144583533-145083533	0.291753695533891	0.262781516594586	0.266890465232029	1.0
MR-IVW LD	arginine	HMDB0000517	guanidinoacetate	HMDB0000128	bioa_002	GCST90200384	5:177386199-177886199	0.31187428232678	0.32241314402847	0.333387808931189	1.0
MR-IVW LD	arginine	HMDB0000517	guanidinoacetate	HMDB0000128	bioa_002	GCST90200384	6:131339506-132265729	0.640071483426448	0.122056196111193	1.57070838442352e-07	2.0
MR-IVW LD	arginine	HMDB0000517	guanidinoacetate	HMDB0000128	bioa_002	GCST90200384	6:135177817-135677817	0.275889380378779	0.30503049489218	0.365748930654486	1.0
MR-IVW LD	arginine	HMDB0000517	guanidinoacetate	HMDB0000128	bioa_002	GCST90200384	10:99898951-100398951	0.599719026701846	0.340534252764768	0.0782194147008995	1.0
MR-IVW LD	arginine	HMDB0000517	guanidinoacetate	HMDB0000128	bioa_002	GCST90200384	12:46680313-47435518	0.607133164883151	0.288071519701008	0.0350675179732926	1.0
MR-IVW LD	arginine	HMDB0000517	guanidinoacetate	HMDB0000128	bioa_002	GCST90200384	19:12757458-13257458	0.0641085993157692	0.185502394607602	0.729647512342644	1.0
MR-IVW LD	leucine	HMDB0000687	caffeine	HMDB0001847	bioa_011	M00569	2:27480940-27980940	0.277525682991153	0.362918200834586	0.444446702634926	1.0
MR-IVW LD	leucine	HMDB0000687	caffeine	HMDB0001847	bioa_011	M00569	4:88972827-89472827	0.533965753630952	0.23239960261658	0.0215834805898765	1.0
MR-IVW LD	leucine	HMDB0000687	caffeine	HMDB0001847	bioa_011	M00569	4:186893802-187393802	-0.0065641484967232	0.551388473725037	0.990501598634244	1.0
MR-IVW LD	leucine	HMDB0000687	caffeine	HMDB0001847	bioa_011	M00569	11:116336283-116883862	0.466271577799442	0.436254747771306	0.285157213094414	2.0
MR-IVW LD	leucine	HMDB0000687	caffeine	HMDB0001847	bioa_011	M00569	15:58477325-58977325	0.63595014993624	0.518342930427483	0.219863653295866	1.0
MR-IVW LD	leucine	HMDB0000687	caffeine	HMDB0001847	bioa_011	M00569	16:70059237-70559237	-0.07735310307278	0.339355548964455	0.819691971013529	1.0
MR-IVW LD	phenylalanine	HMDB0000159	aspartate	HMDB0000191	M00064	M15996	12:103007876-103507876	-0.0079927137306386	0.147865204016832	0.956892098247031	1.0
MR-IVW LD	phenylalanine	HMDB0000159	caffeine	HMDB0001847	M00064	M00569	12:103007876-103507876	0.147926196472774	0.147926196472774	0.317310507862914	1.0
MR-IVW LD	inosine	HMDB0000195	3-(4-hydroxyphenyl)lactate	HMDB0000755	M01123	M32197	6:85876680-86677325	-0.0143309399432456	0.0880329167942265	0.870683232746343	1.0
MR-IVW LD	1-(1-enyl-stearoyl)-2-arachidonoyl-gpe (p-18:0/20:4)*	HMDB0005779	citrate	HMDB0000094	GCST90200058	M01564	11:61307803-62000560	0.11617314283465	0.0597461877435341	0.0518418787156857	1.0
MR-IVW LD	methionine	HMDB0000696	1,7-dimethylurate	HMDB0011103	bioa_013	GCST90199756	5:89993899-90493899	-0.0226557651871877	0.261544731742225	0.930971256537346	1.0
MR-IVW LD	methionine	HMDB0000696	1,7-dimethylurate	HMDB0011103	bioa_013	GCST90199756	12:46900176-47464292	0.73254993674385	0.344402703302692	0.0334187836326774	1.0
MR-IVW LD	methionine	HMDB0000696	1,7-dimethylurate	HMDB0011103	bioa_013	GCST90199756	12:56615040-57115040	0.423245508994653	0.34368918468716	0.218144314805036	1.0
MR-IVW LD	3-(4-hydroxyphenyl)lactate	HMDB0000755	alanine	HMDB0000161	M32197	M32339	17:79879970-80379970	0.104096753339473	0.144133966162349	0.470157862857672	1.0
MR-IVW LD	n6,n6,n6-trimethyllysine	HMDB0001325	stearoyl sphingomyelin (d18:1/18:0)	HMDB0001348	GCST90200344	GCST90200335	11:64586385-65555309	0.0014088955880077	0.0715845435591861	0.984297399817929	2.0
MR-IVW LD	n6,n6,n6-trimethyllysine	HMDB0001325	stearoyl sphingomyelin (d18:1/18:0)	HMDB0001348	GCST90200344	GCST90200335	16:67497306-67997306	-0.0524967595802189	0.165231678073473	0.750700319427726	1.0
MR-IVW LD	n-formylanthranilic acid	HMDB0004089	taurocholate	HMDB0000036	GCST90199960	GCST90200333	2:143548189-144048189	-0.0985960945873209	0.120066455537891	0.411544113863643	1.0
MR-IVW LD	n-formylanthranilic acid	HMDB0004089	taurocholate	HMDB0000036	GCST90199960	GCST90200333	17:75643177-76448530	0.0154497903835841	0.031938464919472	0.628573126962428	1.0
MR-IVW LD	phenylalanine	HMDB0000159	citrate	HMDB0000094	GCST90200396	GCST90200304	12:103005621-103594137	-0.0358994398861045	0.100211802016125	0.720166971442175	2.0
MR-IVW LD	threonine	HMDB0000167	taurine	HMDB0000251	bioa_019	bioa_034	2:27191397-28253174	-0.0348660602023199	0.0807084726905578	0.665741413166804	1.0
MR-IVW LD	threonine	HMDB0000167	taurine	HMDB0000251	bioa_019	bioa_034	6:126521687-127323798	-0.0530747217850095	0.192299716612357	0.782548066233142	1.0
MR-IVW LD	threonine	HMDB0000167	taurine	HMDB0000251	bioa_019	bioa_034	8:74631674-75131674	0.105766964566241	0.11192271382671	0.344658876025744	1.0
MR-IVW LD	threonine	HMDB0000167	taurine	HMDB0000251	bioa_019	bioa_034	12:46636543-47464292	0.205388686165417	0.109698772415957	0.0611655209674577	2.0
MR-IVW LD	threonine	HMDB0000167	taurine	HMDB0000251	bioa_019	bioa_034	12:56615040-57115040	-0.0146047571711544	0.122729051858445	0.905275355781911	1.0
MR-IVW LD	threonine	HMDB0000167	taurine	HMDB0000251	bioa_019	bioa_034	12:59727701-60227701	-0.104153211956908	0.194678900854033	0.592649857284689	1.0
MR-IVW LD	threonine	HMDB0000167	taurine	HMDB0000251	bioa_019	bioa_034	16:1654524-2154524	0.115401700449264	0.141077873409859	0.413357187275108	1.0
MR-IVW LD	threonine	HMDB0000167	taurine	HMDB0000251	bioa_019	bioa_034	20:42792364-43292364	-0.236554517483877	0.190003628501106	0.213131750235226	1.0
MR-IVW LD	arginine	HMDB0000517	serine	HMDB0000187	GCST90200372	bioa_018	4:77758299-78258299	-0.188593411638544	0.0944856771736194	0.0459339227971138	1.0
MR-IVW LD	arginine	HMDB0000517	serine	HMDB0000187	GCST90200372	bioa_018	6:131644358-132148208	-0.110459401464876	0.0629039871667856	0.0790884085617061	1.0
MR-IVW LD	arginine	HMDB0000517	serine	HMDB0000187	GCST90200372	bioa_018	10:99896895-100396895	0.13059081308599	0.0609383168856691	0.0321130983694186	1.0
MR-IVW LD	glutamine	HMDB0000641	n-palmitoyl-sphinganine (d18:0/16:0)	HMDB11760	M00053	GCST90200064	12:56615040-57115040	-0.088034593565903	0.11089581889976	0.427283035019262	1.0
MR-IVW LD	glycine	HMDB0000123	methionine sulfoxide	HMDB0002005	bioa_008	GCST90199625	1:75967169-76725029	0.498971526842096	0.351981520493919	0.156305485921266	1.0
MR-IVW LD	glycine	HMDB0000123	methionine sulfoxide	HMDB0002005	bioa_008	GCST90199625	1:120004506-120504506	-0.836838516459392	0.459723589205661	0.0687121173422462	1.0
MR-IVW LD	glycine	HMDB0000123	methionine sulfoxide	HMDB0002005	bioa_008	GCST90199625	2:165258389-165758389	0.10961070109117	0.515818338392609	0.831718030065865	1.0
MR-IVW LD	glycine	HMDB0000123	methionine sulfoxide	HMDB0002005	bioa_008	GCST90199625	2:210575251-212439946	0.0146523579104265	0.0525919501399588	0.780548301436353	6.0
MR-IVW LD	glycine	HMDB0000123	methionine sulfoxide	HMDB0002005	bioa_008	GCST90199625	3:125660381-126160381	0.519259564096866	0.270733184185616	0.0551141413092929	1.0
MR-IVW LD	glycine	HMDB0000123	methionine sulfoxide	HMDB0002005	bioa_008	GCST90199625	5:89976061-90476061	0.545565794856317	0.567624480199446	0.336482486617896	1.0
MR-IVW LD	glycine	HMDB0000123	methionine sulfoxide	HMDB0002005	bioa_008	GCST90199625	5:131494202-131994202	-0.957702167105821	0.513160369225124	0.0620018654035028	1.0
MR-IVW LD	glycine	HMDB0000123	methionine sulfoxide	HMDB0002005	bioa_008	GCST90199625	6:160525578-161025578	-0.190712484023201	0.515382646442302	0.71135226817683	1.0
MR-IVW LD	glycine	HMDB0000123	methionine sulfoxide	HMDB0002005	bioa_008	GCST90199625	7:55797215-56297215	-0.170649736455545	0.341168410238479	0.616939835133801	1.0
MR-IVW LD	glycine	HMDB0000123	methionine sulfoxide	HMDB0002005	bioa_008	GCST90199625	8:8933358-9433358	0.0467096997678311	0.310730952419832	0.880510572804574	1.0
MR-IVW LD	glycine	HMDB0000123	methionine sulfoxide	HMDB0002005	bioa_008	GCST90199625	8:126232077-126732077	0.314142869852795	0.310493886134237	0.311656553889339	1.0
MR-IVW LD	glycine	HMDB0000123	methionine sulfoxide	HMDB0002005	bioa_008	GCST90199625	9:5720079-6894932	-0.056267389255421	0.193763508372287	0.771516297965768	3.0
MR-IVW LD	glycine	HMDB0000123	methionine sulfoxide	HMDB0002005	bioa_008	GCST90199625	10:64798306-65575478	-1.06626158223003	0.445026725648743	0.0165773719271575	1.0
MR-IVW LD	glycine	HMDB0000123	methionine sulfoxide	HMDB0002005	bioa_008	GCST90199625	12:46859387-47359387	0.628204600528127	0.434454052535717	0.148187505408892	1.0
MR-IVW LD	glycine	HMDB0000123	methionine sulfoxide	HMDB0002005	bioa_008	GCST90199625	12:56611458-57111458	1.70981938168937	0.571102760673319	0.0027544438095878	1.0
MR-IVW LD	glycine	HMDB0000123	methionine sulfoxide	HMDB0002005	bioa_008	GCST90199625	15:58217095-58717095	1.08050276845239	0.526499315697708	0.0401463783982704	1.0
MR-IVW LD	glycine	HMDB0000123	methionine sulfoxide	HMDB0002005	bioa_008	GCST90199625	16:80861176-81361176	-0.175291818153862	0.232413228173039	0.450714254594757	1.0
MR-IVW LD	glycine	HMDB0000123	methionine sulfoxide	HMDB0002005	bioa_008	GCST90199625	17:45188952-45974996	-0.334705694784462	0.487952026543101	0.492751097855315	1.0
MR-IVW LD	glycine	HMDB0000123	methionine sulfoxide	HMDB0002005	bioa_008	GCST90199625	19:17984588-18484588	0.0067065807585466	0.527168962355838	0.989849681436771	1.0
MR-IVW LD	asparagine	HMDB0000168	n-formylanthranilic acid	HMDB0004089	bioa_003	GCST90199960	2:27480940-27980940	-0.106993444154026	0.352457772150932	0.76146018342085	1.0
MR-IVW LD	asparagine	HMDB0000168	n-formylanthranilic acid	HMDB0004089	bioa_003	GCST90199960	4:178111051-178611051	0.0034497387780207	0.300534257813758	0.990841533720218	1.0
MR-IVW LD	asparagine	HMDB0000168	n-formylanthranilic acid	HMDB0004089	bioa_003	GCST90199960	7:97252737-97752737	-0.001844217773054	0.243217481828205	0.993950028688744	1.0
MR-IVW LD	asparagine	HMDB0000168	n-formylanthranilic acid	HMDB0004089	bioa_003	GCST90199960	11:61853420-62353420	-0.174014830175545	0.200253919746304	0.384863044065549	1.0
MR-IVW LD	asparagine	HMDB0000168	n-formylanthranilic acid	HMDB0004089	bioa_003	GCST90199960	12:46900176-47400176	0.0839131171933767	0.341084033635496	0.805667605535842	1.0
MR-IVW LD	asparagine	HMDB0000168	n-formylanthranilic acid	HMDB0004089	bioa_003	GCST90199960	14:103514503-104812812	0.0329853702150011	0.131873569659799	0.80248778860363	4.0
MR-IVW LD	isoursodeoxycholate	HMDB0000686	tyrosine	HMDB0000158	GCST90199892	M01299	5:35715970-36215970	0.355702026094119	0.181803257781439	0.0504037241172911	1.0
MR-IVW LD	glycine	HMDB0000123	histidine	HMDB0000177	GCST90200707	M00059	1:75967169-76467169	0.0155462785686372	0.186555342823651	0.933586496294757	1.0
MR-IVW LD	glycine	HMDB0000123	histidine	HMDB0000177	GCST90200707	M00059	2:211036896-212058697	-0.132616640947071	0.0414888311952431	0.0013913381461679	4.0
MR-IVW LD	glycine	HMDB0000123	histidine	HMDB0000177	GCST90200707	M00059	3:125659669-126159669	-0.111845420991235	0.191735007413546	0.559668927199412	1.0
MR-IVW LD	glycine	HMDB0000123	histidine	HMDB0000177	GCST90200707	M00059	9:6290540-6790540	-0.273406587000392	0.156232335428795	0.0801183137276327	1.0
MR-IVW LD	trans-urocanate	HMDB0000301	alpha-ketoglutarate	HMDB0000208	GCST90200416	GCST90200455	8:17963874-18463874	-0.224004351521459	0.178312635931802	0.209027167822384	1.0
MR-IVW LD	trans-urocanate	HMDB0000301	alpha-ketoglutarate	HMDB0000208	GCST90200416	GCST90200455	12:96124750-96624750	0.076810991510633	0.0532187107934321	0.148933724689973	1.0
MR-IVW LD	trans-urocanate	HMDB0000301	alpha-ketoglutarate	HMDB0000208	GCST90200416	GCST90200455	19:51269710-51769710	0.232522343169675	0.177462239334473	0.190106618510963	1.0
MR-IVW LD	glycine	HMDB0000123	cysteine	HMDB0000574	met-d-Gly	M31453	1:11606378-12106378	0.054041796137408	0.702543349786352	0.938684739206779	1.0
MR-IVW LD	glycine	HMDB0000123	cysteine	HMDB0000574	met-d-Gly	M31453	1:75982013-76482013	-0.159345944154766	0.398364860386917	0.689156516779353	1.0
MR-IVW LD	glycine	HMDB0000123	cysteine	HMDB0000574	met-d-Gly	M31453	1:120004506-120504506	0.0649951624201873	0.54162635350156	0.904483147958832	1.0
MR-IVW LD	glycine	HMDB0000123	cysteine	HMDB0000574	met-d-Gly	M31453	1:151589838-152089838	0.533232908973862	0.770225312962243	0.488744120386506	1.0
MR-IVW LD	glycine	HMDB0000123	cysteine	HMDB0000574	met-d-Gly	M31453	2:165276338-165776338	-0.639370553618452	0.639370553618452	0.317310507862914	1.0
MR-IVW LD	glycine	HMDB0000123	cysteine	HMDB0000574	met-d-Gly	M31453	2:208538752-212979649	0.0482384657482655	0.0562057791082769	0.390755848235389	15.0
MR-IVW LD	glycine	HMDB0000123	cysteine	HMDB0000574	met-d-Gly	M31453	2:226790540-227290540	-1.05559121008031	0.695145431028496	0.128883734707739	1.0
MR-IVW LD	glycine	HMDB0000123	cysteine	HMDB0000574	met-d-Gly	M31453	3:12110357-12610357	0.448584126971497	0.726279062715756	0.536808016981021	1.0
MR-IVW LD	glycine	HMDB0000123	cysteine	HMDB0000574	met-d-Gly	M31453	3:48534270-49826414	0.212976617115403	0.665551928485649	0.748968330553366	1.0
MR-IVW LD	glycine	HMDB0000123	cysteine	HMDB0000574	met-d-Gly	M31453	3:125116791-126249375	-0.219631457004249	0.207770422730391	0.290471786683617	3.0
MR-IVW LD	glycine	HMDB0000123	cysteine	HMDB0000574	met-d-Gly	M31453	4:89427537-89927537	0.158289600495771	0.712303202230975	0.824140895741887	1.0
MR-IVW LD	glycine	HMDB0000123	cysteine	HMDB0000574	met-d-Gly	M31453	4:102676923-103438709	0.0133013365434637	0.598560144456013	0.982270691196542	1.0
MR-IVW LD	glycine	HMDB0000123	cysteine	HMDB0000574	met-d-Gly	M31453	5:90005685-90505685	-0.615421458857399	0.571462783224727	0.281514632510022	1.0
MR-IVW LD	glycine	HMDB0000123	cysteine	HMDB0000574	met-d-Gly	M31453	6:131620261-132120261	0.0593248463747489	0.800885426059158	0.94095144446521	1.0
MR-IVW LD	glycine	HMDB0000123	cysteine	HMDB0000574	met-d-Gly	M31453	6:160518860-161018860	-0.139802263331004	0.699011316655018	0.841480581121794	1.0
MR-IVW LD	glycine	HMDB0000123	cysteine	HMDB0000574	met-d-Gly	M31453	7:55560073-56715237	-0.163918648048062	0.25069910877939	0.513210927875977	1.0
MR-IVW LD	glycine	HMDB0000123	cysteine	HMDB0000574	met-d-Gly	M31453	8:8915380-9434231	0.0003404932021375	0.196493255735465	0.99861738698326	2.0
MR-IVW LD	glycine	HMDB0000123	cysteine	HMDB0000574	met-d-Gly	M31453	8:116710729-117210729	-0.185509149939827	0.662532678356526	0.779477504888406	1.0
MR-IVW LD	glycine	HMDB0000123	cysteine	HMDB0000574	met-d-Gly	M31453	8:126212070-126756694	0.0891563898548744	0.278613718296489	0.748968330553366	1.0
MR-IVW LD	glycine	HMDB0000123	cysteine	HMDB0000574	met-d-Gly	M31453	9:5668443-7086536	-0.0085029731528493	0.202628972798109	0.966527983099028	3.0
MR-IVW LD	glycine	HMDB0000123	cysteine	HMDB0000574	met-d-Gly	M31453	12:115016-615016	-0.0523707511654413	0.654634389568027	0.936237255972026	1.0
MR-IVW LD	glycine	HMDB0000123	cysteine	HMDB0000574	met-d-Gly	M31453	12:21136493-21636493	-0.209743875469728	0.692154789050103	0.761866768188248	1.0
MR-IVW LD	glycine	HMDB0000123	cysteine	HMDB0000574	met-d-Gly	M31453	12:46468358-47667420	0.723936935014656	0.374802059676782	0.0534190221209675	2.0
MR-IVW LD	glycine	HMDB0000123	cysteine	HMDB0000574	met-d-Gly	M31453	12:56615338-57115338	-0.242076127526412	0.420448010966931	0.564779052623053	1.0
MR-IVW LD	glycine	HMDB0000123	cysteine	HMDB0000574	met-d-Gly	M31453	12:57516305-58016305	0.436106362185004	0.666986200988833	0.513210927875977	1.0
MR-IVW LD	glycine	HMDB0000123	cysteine	HMDB0000574	met-d-Gly	M31453	12:59343804-59843804	0.326214442617939	0.706797959005544	0.644412333769816	1.0
MR-IVW LD	glycine	HMDB0000123	cysteine	HMDB0000574	met-d-Gly	M31453	14:100551720-101051720	-0.350984291330338	0.731217273604872	0.631227393032445	1.0
MR-IVW LD	glycine	HMDB0000123	cysteine	HMDB0000574	met-d-Gly	M31453	15:42451374-42951374	0.510212019037753	0.694455248134719	0.462525949847146	1.0
MR-IVW LD	glycine	HMDB0000123	cysteine	HMDB0000574	met-d-Gly	M31453	15:43028726-44613739	-0.954400940085879	0.679404059044182	0.160092090674301	1.0
MR-IVW LD	glycine	HMDB0000123	cysteine	HMDB0000574	met-d-Gly	M31453	15:58180763-58713267	0.229588748077372	0.521792609266761	0.659937107321191	1.0
MR-IVW LD	glycine	HMDB0000123	cysteine	HMDB0000574	met-d-Gly	M31453	16:79678196-80178196	-0.314958792508242	0.713906596352028	0.659085245942251	1.0
MR-IVW LD	glycine	HMDB0000123	cysteine	HMDB0000574	met-d-Gly	M31453	16:80626853-81422810	-0.261425736183464	0.222862796821094	0.240781994796171	2.0
MR-IVW LD	glycine	HMDB0000123	cysteine	HMDB0000574	met-d-Gly	M31453	17:45235982-45996386	-0.418705822136631	0.402601752054451	0.298339900661961	1.0
MR-IVW LD	glycine	HMDB0000123	cysteine	HMDB0000574	met-d-Gly	M31453	19:17984588-18484588	-0.147962869007831	0.480879324275455	0.758316473526293	1.0
MR-IVW LD	glycine	HMDB0000123	cysteine	HMDB0000574	met-d-Gly	M31453	19:33473705-33973705	0.0626164860235836	0.782706075294808	0.936237255972026	1.0
MR-IVW LD	citrulline	HMDB0000904	taurochenodeoxycholate	HMDB0000951	bioa_005	GCST90200337	2:211099261-211599261	-0.193120166399377	0.196181499791637	0.324921137827417	1.0
MR-IVW LD	citrulline	HMDB0000904	taurochenodeoxycholate	HMDB0000951	bioa_005	GCST90200337	8:10310878-10810878	-0.345273756939939	0.285761417465972	0.226947717777177	1.0
MR-IVW LD	citrulline	HMDB0000904	taurochenodeoxycholate	HMDB0000951	bioa_005	GCST90200337	8:11437159-11937159	-0.134555146150389	0.353583288096032	0.703539233223833	1.0
MR-IVW LD	citrulline	HMDB0000904	taurochenodeoxycholate	HMDB0000951	bioa_005	GCST90200337	9:133044244-133627617	-0.0873008543034442	0.156318142145563	0.576515355237341	2.0
MR-IVW LD	citrulline	HMDB0000904	taurochenodeoxycholate	HMDB0000951	bioa_005	GCST90200337	10:97138579-97638579	0.492545529157934	0.26829012868419	0.0663770340926994	1.0
MR-IVW LD	citrulline	HMDB0000904	taurochenodeoxycholate	HMDB0000951	bioa_005	GCST90200337	17:9542768-10042768	-0.0445824166162713	0.206432061636085	0.829013834881749	1.0
MR-IVW LD	orotidine	HMDB0000788	acetoacetate	HMDB0000060	GCST90200681	GCST90200318	3:124271035-124771035	0.0028879699037398	0.192558426506951	0.98803386454027	1.0
MR-IVW LD	orotidine	HMDB0000788	acetoacetate	HMDB0000060	GCST90200681	GCST90200318	16:20142332-20642332	0.0042353695625026	0.178823333942558	0.981104143468286	1.0
MR-IVW LD	orotidine	HMDB0000788	acetoacetate	HMDB0000060	GCST90200681	GCST90200318	17:72554076-74203469	-0.0259627638362316	0.0290728558308119	0.371844212908468	1.0
MR-IVW LD	biliverdin	HMDB0001008	serine	HMDB0000187	M02137	M32315	2:234046650-234918570	-0.0457318893161414	0.0362701191128018	0.207355845086838	1.0
MR-IVW LD	thyroxine	HMDB0000248	glucose	HMDB0000122	GCST90200293	GCST90200440	2:234397317-234897317	-0.0800823268337405	0.167311478092664	0.632193221866582	1.0
MR-IVW LD	thyroxine	HMDB0000248	glucose	HMDB0000122	GCST90200293	GCST90200440	12:121166650-121666650	0.349755979574015	0.18449019656552	0.0579868795438388	1.0
MR-IVW LD	creatinine	HMDB0000562	cortisol	HMDB0000063	bioa_026	GCST90200378	1:109627506-110127506	0.0622277182439269	0.55504819235325	0.91073438093903	1.0
MR-IVW LD	creatinine	HMDB0000562	cortisol	HMDB0000063	bioa_026	GCST90200378	2:73467567-73967567	-0.626445345058853	0.57721463601203	0.277793177724491	1.0
MR-IVW LD	creatinine	HMDB0000562	cortisol	HMDB0000063	bioa_026	GCST90200378	2:121056440-121556440	-0.318280347094482	0.57672824858041	0.581035845279972	1.0
MR-IVW LD	creatinine	HMDB0000562	cortisol	HMDB0000063	bioa_026	GCST90200378	2:211315692-211815692	0.0117754732886818	0.44725491358716	0.978995461646156	1.0
MR-IVW LD	creatinine	HMDB0000562	cortisol	HMDB0000063	bioa_026	GCST90200378	2:217404869-217904869	-0.0473574665857457	0.482509978535081	0.921814645934453	1.0
MR-IVW LD	creatinine	HMDB0000562	cortisol	HMDB0000063	bioa_026	GCST90200378	4:77118847-77618847	0.285104280645278	0.383715782176954	0.457476229926854	1.0
MR-IVW LD	creatinine	HMDB0000562	cortisol	HMDB0000063	bioa_026	GCST90200378	5:39171736-39671736	0.884770078869569	0.545093506829542	0.104556734317453	1.0
MR-IVW LD	creatinine	HMDB0000562	cortisol	HMDB0000063	bioa_026	GCST90200378	5:67795622-68295622	0.217865322297097	0.575898227030005	0.705203846383396	1.0
MR-IVW LD	creatinine	HMDB0000562	cortisol	HMDB0000063	bioa_026	GCST90200378	5:176567143-177067143	-0.267965315507645	0.389751686012369	0.491749871166795	1.0
MR-IVW LD	creatinine	HMDB0000562	cortisol	HMDB0000063	bioa_026	GCST90200378	6:43564625-44064625	-0.579155031720222	0.566704552066282	0.306795115685841	1.0
MR-IVW LD	creatinine	HMDB0000562	cortisol	HMDB0000063	bioa_026	GCST90200378	6:160442375-160942375	-0.268030018542729	0.37667175313491	0.476728295477068	1.0
MR-IVW LD	creatinine	HMDB0000562	cortisol	HMDB0000063	bioa_026	GCST90200378	7:77297198-77797198	-0.672629843906488	0.535862073726898	0.209395485805364	1.0
MR-IVW LD	creatinine	HMDB0000562	cortisol	HMDB0000063	bioa_026	GCST90200378	7:151157801-151657801	0.481894977595161	0.487077491563983	0.322487047269326	1.0
MR-IVW LD	creatinine	HMDB0000562	cortisol	HMDB0000063	bioa_026	GCST90200378	8:23501151-24001151	-0.593320654856347	0.539120992674583	0.271099788779631	1.0
MR-IVW LD	creatinine	HMDB0000562	cortisol	HMDB0000063	bioa_026	GCST90200378	11:30518678-31018678	-0.0490444689675532	0.539790257430827	0.927605120360807	1.0
MR-IVW LD	creatinine	HMDB0000562	cortisol	HMDB0000063	bioa_026	GCST90200378	15:45399813-46200138	-0.41265517831319	0.235327182733158	0.0795096874706498	1.0
MR-IVW LD	creatinine	HMDB0000562	cortisol	HMDB0000063	bioa_026	GCST90200378	15:75279182-75779182	0.951096315839145	0.564374246843687	0.091945604899454	1.0
MR-IVW LD	creatinine	HMDB0000562	cortisol	HMDB0000063	bioa_026	GCST90200378	15:75910951-76410951	0.522355722542554	0.549622483132389	0.341914113284437	1.0
MR-IVW LD	creatinine	HMDB0000562	cortisol	HMDB0000063	bioa_026	GCST90200378	16:20117645-20617645	-0.151376167632945	0.423093812091574	0.720505016200478	1.0
MR-IVW LD	creatinine	HMDB0000562	cortisol	HMDB0000063	bioa_026	GCST90200378	17:37370347-37870347	-0.316338810773652	0.523197262265681	0.545427345577549	1.0
MR-IVW LD	creatinine	HMDB0000562	cortisol	HMDB0000063	bioa_026	GCST90200378	17:58724447-59700441	-0.437627026837652	0.547744609329361	0.424312554178792	1.0
MR-IVW LD	creatinine	HMDB0000562	cortisol	HMDB0000063	bioa_026	GCST90200378	19:33119611-33619611	0.0098450539258532	0.56429919212579	0.986080401745657	1.0
MR-IVW LD	creatinine	HMDB0000562	cortisol	HMDB0000063	bioa_026	GCST90200378	22:40650077-41150077	0.158085872712757	0.516043914378385	0.759344340841871	1.0
MR-IVW LD	3-aminoisobutyrate	HMDB0002166	mannose	HMDB0000169	GCST90200310	M00584	5:34511619-35593952	-0.0281130238234841	0.0287407213962494	0.327995200187933	3.0
MR-IVW LD	3-aminoisobutyrate	HMDB0002166	mannose	HMDB0000169	GCST90200310	M00584	12:89320-602261	0.130503149804174	0.0959581983854215	0.173829923894169	1.0
MR-IVW LD	lactate	HMDB0000190	urea	HMDB0000294	met-d-Lactate	M01670	2:27348097-28101918	0.927565022053562	0.552122036936644	0.0929573157274399	1.0
MR-IVW LD	lactate	HMDB0000190	urea	HMDB0000294	met-d-Lactate	M01670	6:135171067-135671067	-0.191823803257787	0.532843897938303	0.718847133564021	1.0
MR-IVW LD	lactate	HMDB0000190	urea	HMDB0000294	met-d-Lactate	M01670	8:106333124-106833124	-0.303890037355109	0.690659175807074	0.659937107321191	1.0
MR-IVW LD	lactate	HMDB0000190	urea	HMDB0000294	met-d-Lactate	M01670	9:4513176-5186407	-0.329135169878933	0.372410606913155	0.376806106658749	2.0
MR-IVW LD	lactate	HMDB0000190	urea	HMDB0000294	met-d-Lactate	M01670	10:2727379-3389269	-0.261620856642483	0.28402409174081	0.356986703770583	2.0
MR-IVW LD	lactate	HMDB0000190	urea	HMDB0000294	met-d-Lactate	M01670	11:118839742-119339742	0.864556479324537	0.697222967197205	0.214975394149172	1.0
MR-IVW LD	lactate	HMDB0000190	urea	HMDB0000294	met-d-Lactate	M01670	12:111162908-111662908	0.231527156357216	0.723522363616314	0.748968330553364	1.0
MR-IVW LD	lactate	HMDB0000190	urea	HMDB0000294	met-d-Lactate	M01670	12:111682800-113133476	0.571382958387275	0.396793721102273	0.149867399068653	1.0
MR-IVW LD	n1-methyl-2-pyridone-5-carboxamide	HMDB0004193	valine	HMDB0000883	GCST90199778	GCST90200442	2:135485648-135985648	-0.0999253616775158	0.172009090544782	0.561287159328813	1.0
MR-IVW LD	n1-methyl-2-pyridone-5-carboxamide	HMDB0004193	valine	HMDB0000883	GCST90199778	GCST90200442	7:10019022-10519022	0.0326825620452908	0.181048994777273	0.856746099697251	1.0
MR-IVW LD	3-ureidopropionate	HMDB0000026	sarcosine	HMDB0000271	GCST90200283	GCST90200291	22:24662232-25162232	0.0708256037344109	0.120585952940331	0.55697176150114	1.0
MR-IVW LD	orotate	HMDB0000226	alanine	HMDB0000161	GCST90200392	M32339	3:123305909-124961335	0.0803023002561997	0.0334592917734163	0.0163950718491914	1.0
MR-IVW LD	orotate	HMDB0000226	alanine	HMDB0000161	GCST90200392	M32339	7:32831514-33590783	-0.0878457219528273	0.0627635013251214	0.161623942167247	3.0
MR-IVW LD	phenylalanine	HMDB0000159	arginine	HMDB0000517	M00064	bioa_002	12:103007876-103507876	0.0341912301433154	0.0719815371438229	0.634786973282523	1.0
MR-IVW LD	pantothenate	HMDB0000210	lactate	HMDB0000190	GCST90200279	met-d-Lactate	1:199230515-199730515	0.0245549386484896	0.045715487352593	0.591181159695864	1.0
MR-IVW LD	phenylpyruvate	HMDB0000205	arachidonate (20:4n6)	HMDB0001043	GCST90200365	M01110	9:131315554-131815554	-0.0388125145295212	0.13861612331972	0.779477504888408	1.0
MR-IVW LD	phenylpyruvate	HMDB0000205	arachidonate (20:4n6)	HMDB0001043	GCST90200365	M01110	16:58503995-59003995	-0.0118371379390279	0.165719931146404	0.943056670967048	1.0
MR-IVW LD	guanidinoacetate	HMDB0000128	cystine	HMDB0000192	GCST90200384	M31454	6:131647278-132147278	0.0799614786247606	0.335076672332331	0.811387565504572	1.0
MR-IVW LD	guanidinoacetate	HMDB0000128	cystine	HMDB0000192	GCST90200384	M31454	12:101043-601043	0.132272905473898	0.296473753648392	0.655486119398897	1.0
MR-IVW LD	phenylpyruvate	HMDB0000205	kynurenine	HMDB0000684	GCST90200365	M15140	9:131315554-131815554	0.0404269406732858	0.138606653736981	0.770541497710557	1.0
MR-IVW LD	phenylpyruvate	HMDB0000205	kynurenine	HMDB0000684	GCST90200365	M15140	16:58503995-59003995	0.11046916306496	0.165703744597439	0.504985075093844	1.0
MR-IVW LD	cholesterol	HMDB0000067	methionine	HMDB0000696	M00063	GCST90200391	1:109571511-110071511	-0.185471559653239	0.172422702278012	0.28207063567305	1.0
MR-IVW LD	3-(4-hydroxyphenyl)lactate	HMDB0000755	cholesterol	HMDB0000067	M32197	M00063	17:79879970-80379970	-1.1845036514076597e-308	0.143933444308108	1.0	1.0
MR-IVW LD	3-hydroxybutyrate (bhba)	HMDB0000011	valine	HMDB0000883	met-d-bOHbutyrate	bioa_022	1:230050269-230550269	-0.192847502942605	0.163846646510283	0.239195506252803	1.0
MR-IVW LD	3-hydroxybutyrate (bhba)	HMDB0000011	valine	HMDB0000883	met-d-bOHbutyrate	bioa_022	5:41452897-42471829	-0.0507528665880657	0.120840158543013	0.674485453696497	1.0
MR-IVW LD	3-hydroxybutyrate (bhba)	HMDB0000011	valine	HMDB0000883	met-d-bOHbutyrate	bioa_022	8:8059014-8559014	-0.116473886809664	0.207248908913992	0.574116019109662	1.0
MR-IVW LD	3-hydroxybutyrate (bhba)	HMDB0000011	valine	HMDB0000883	met-d-bOHbutyrate	bioa_022	8:8580720-9433358	-0.140877789350041	0.12783828434668	0.270461671611646	1.0
MR-IVW LD	3-hydroxybutyrate (bhba)	HMDB0000011	valine	HMDB0000883	met-d-bOHbutyrate	bioa_022	8:9546321-10530228	0.1705197994036	0.178741928096016	0.340083642380514	1.0
MR-IVW LD	3-hydroxybutyrate (bhba)	HMDB0000011	valine	HMDB0000883	met-d-bOHbutyrate	bioa_022	8:10591858-11909109	0.0712893564716582	0.172196513216574	0.678874106833116	1.0
MR-IVW LD	3-hydroxybutyrate (bhba)	HMDB0000011	valine	HMDB0000883	met-d-bOHbutyrate	bioa_022	9:107339744-107915739	-0.478927515081823	0.174918741812204	0.0061814075922788	1.0
MR-IVW LD	3-hydroxybutyrate (bhba)	HMDB0000011	valine	HMDB0000883	met-d-bOHbutyrate	bioa_022	10:113694271-114194271	0.212573188723718	0.130733818403271	0.103949655360596	1.0
MR-IVW LD	3-hydroxybutyrate (bhba)	HMDB0000011	valine	HMDB0000883	met-d-bOHbutyrate	bioa_022	11:116451535-117240760	-0.36109692251995	0.201280335852813	0.0728131688324213	1.0
MR-IVW LD	3-hydroxybutyrate (bhba)	HMDB0000011	valine	HMDB0000883	met-d-bOHbutyrate	bioa_022	12:122375755-122875755	0.416090961427926	0.18411104487961	0.0238212508370915	1.0
MR-IVW LD	3-hydroxybutyrate (bhba)	HMDB0000011	valine	HMDB0000883	met-d-bOHbutyrate	bioa_022	14:94393207-95094947	-0.0460420940370176	0.147099341971304	0.754280662149852	1.0
MR-IVW LD	3-hydroxybutyrate (bhba)	HMDB0000011	valine	HMDB0000883	met-d-bOHbutyrate	bioa_022	15:58430643-58980498	0.653696480081248	0.129264809072263	4.25828281467277e-07	2.0
MR-IVW LD	3-hydroxybutyrate (bhba)	HMDB0000011	valine	HMDB0000883	met-d-bOHbutyrate	bioa_022	16:71899923-73042963	0.0839676739754407	0.122580545949546	0.493343920972677	1.0
MR-IVW LD	3-hydroxybutyrate (bhba)	HMDB0000011	valine	HMDB0000883	met-d-bOHbutyrate	bioa_022	19:45161941-45661941	-0.588263067243608	0.123454998372216	1.88853649543327e-06	1.0
MR-IVW LD	glycochenodeoxycholate	HMDB0000637	citrulline	HMDB0000904	M32346	bioa_005	6:156877825-157377825	-0.0655345415958298	0.0788622642549092	0.405973629357716	1.0
MR-IVW LD	glycerophosphoethanolamine	HMDB0000114	mannose	HMDB0000169	GCST90199808	M00584	1:40156715-40656715	0.0229009653530536	0.190841377942117	0.904483147958834	1.0
MR-IVW LD	glycerophosphoethanolamine	HMDB0000114	mannose	HMDB0000169	GCST90199808	M00584	22:24208096-24708096	0.0790253452552329	0.130800571456937	0.545732840028086	1.0
MR-IVW LD	stearoyl sphingomyelin (d18:1/18:0)	HMDB0001348	arginine	HMDB0000517	GCST90200335	GCST90200372	8:113373776-113873776	-0.0774417347404918	0.171061932359851	0.650756368118709	1.0
MR-IVW LD	stearoyl sphingomyelin (d18:1/18:0)	HMDB0001348	arginine	HMDB0000517	GCST90200335	GCST90200372	11:61368608-61868608	0.13793011644828	0.182706353137619	0.450292267468371	1.0
MR-IVW LD	stearoyl sphingomyelin (d18:1/18:0)	HMDB0001348	arginine	HMDB0000517	GCST90200335	GCST90200372	14:63982386-64482386	-0.0611340497595583	0.114081965675164	0.592042663108919	1.0
MR-IVW LD	stearoyl sphingomyelin (d18:1/18:0)	HMDB0001348	arginine	HMDB0000517	GCST90200335	GCST90200372	19:8013648-8513648	0.0288742594221616	0.0946136765633396	0.760228600265768	1.0
MR-IVW LD	stearoyl sphingomyelin (d18:1/18:0)	HMDB0001348	arginine	HMDB0000517	GCST90200335	GCST90200372	19:45165640-45665640	-0.284451648317424	0.169195624114528	0.0927241136265928	1.0
MR-IVW LD	3-hydroxybutyrate (bhba)	HMDB0000011	4-acetamidobutanoate	HMDB0003681	met-d-bOHbutyrate	GCST90200311	1:230050269-230550269	-0.558996614930727	0.550288228310992	0.309712663524731	1.0
MR-IVW LD	3-hydroxybutyrate (bhba)	HMDB0000011	4-acetamidobutanoate	HMDB0003681	met-d-bOHbutyrate	GCST90200311	5:41452897-42471829	0.259778445118849	0.388158284227115	0.503330243042578	1.0
MR-IVW LD	3-hydroxybutyrate (bhba)	HMDB0000011	4-acetamidobutanoate	HMDB0003681	met-d-bOHbutyrate	GCST90200311	8:8059014-8559014	-0.780406059276777	0.63213335730757	0.216994597094487	1.0
MR-IVW LD	3-hydroxybutyrate (bhba)	HMDB0000011	4-acetamidobutanoate	HMDB0003681	met-d-bOHbutyrate	GCST90200311	8:8580720-9433358	-0.242003228275407	0.496566023645269	0.626007785133401	1.0
MR-IVW LD	3-hydroxybutyrate (bhba)	HMDB0000011	4-acetamidobutanoate	HMDB0003681	met-d-bOHbutyrate	GCST90200311	8:9546321-10530228	-0.809052857005928	0.579194853959515	0.162456332976747	1.0
MR-IVW LD	3-hydroxybutyrate (bhba)	HMDB0000011	4-acetamidobutanoate	HMDB0003681	met-d-bOHbutyrate	GCST90200311	8:10591858-11909109	0.0274789391554639	0.510054531887342	0.957035143398995	1.0
MR-IVW LD	3-hydroxybutyrate (bhba)	HMDB0000011	4-acetamidobutanoate	HMDB0003681	met-d-bOHbutyrate	GCST90200311	9:107339744-107915739	-0.244277496535099	0.422358270340389	0.563017310327781	2.0
MR-IVW LD	3-hydroxybutyrate (bhba)	HMDB0000011	4-acetamidobutanoate	HMDB0003681	met-d-bOHbutyrate	GCST90200311	10:113694271-114194271	-0.288268308568547	0.450804447553576	0.522528204480843	1.0
MR-IVW LD	3-hydroxybutyrate (bhba)	HMDB0000011	4-acetamidobutanoate	HMDB0003681	met-d-bOHbutyrate	GCST90200311	11:116451535-117240760	0.179637121319937	0.628951126108852	0.775173932480609	1.0
MR-IVW LD	3-hydroxybutyrate (bhba)	HMDB0000011	4-acetamidobutanoate	HMDB0003681	met-d-bOHbutyrate	GCST90200311	12:122375755-122875755	-0.631747720623704	0.574858566346304	0.27178464059185	1.0
MR-IVW LD	3-hydroxybutyrate (bhba)	HMDB0000011	4-acetamidobutanoate	HMDB0003681	met-d-bOHbutyrate	GCST90200311	14:94393207-95094947	0.217756684216568	0.29131797537271	0.454769057265703	2.0
MR-IVW LD	3-hydroxybutyrate (bhba)	HMDB0000011	4-acetamidobutanoate	HMDB0003681	met-d-bOHbutyrate	GCST90200311	15:58430643-58980498	-0.108990414729329	0.398599383613727	0.784520023256587	2.0
MR-IVW LD	3-hydroxybutyrate (bhba)	HMDB0000011	4-acetamidobutanoate	HMDB0003681	met-d-bOHbutyrate	GCST90200311	16:71899923-73042963	-0.427187785834813	0.332282042887835	0.198576400676958	1.0
MR-IVW LD	3-hydroxybutyrate (bhba)	HMDB0000011	4-acetamidobutanoate	HMDB0003681	met-d-bOHbutyrate	GCST90200311	17:6935779-7435779	0.474416020553134	0.574528407889409	0.408946724766957	1.0
MR-IVW LD	3-hydroxybutyrate (bhba)	HMDB0000011	4-acetamidobutanoate	HMDB0003681	met-d-bOHbutyrate	GCST90200311	19:45161941-45661941	-0.0294027309558141	0.388567669709863	0.9396820220698	1.0
MR-IVW LD	phenylalanine	HMDB0000159	threonine	HMDB0000167	GCST90200396	M01284	12:103005621-103594137	0.167853131287343	0.149868867220842	0.262713762085461	1.0
MR-IVW LD	isoleucine	HMDB0000172	acetoacetate	HMDB0000060	bioa_010	met-d-Acetoacetate	2:27480940-27980940	0.35143727826979	0.0889580814588569	7.79574155291294e-05	1.0
MR-IVW LD	isoleucine	HMDB0000172	acetoacetate	HMDB0000060	bioa_010	met-d-Acetoacetate	4:88976422-89476422	-0.0927958059691954	0.0684047994493168	0.174918310801882	1.0
MR-IVW LD	isoleucine	HMDB0000172	acetoacetate	HMDB0000060	bioa_010	met-d-Acetoacetate	12:56615040-57115040	0.0368041488939803	0.138803787522861	0.790892109241452	1.0
MR-IVW LD	isoleucine	HMDB0000172	acetoacetate	HMDB0000060	bioa_010	met-d-Acetoacetate	16:70059237-70559237	-0.0144531668018339	0.0901525825815053	0.872629837049444	1.0
MR-IVW LD	glycine	HMDB0000123	taurine	HMDB0000251	GCST90200707	bioa_034	1:75967169-76467169	-0.020450836625409	0.104876085258513	0.845392947621317	1.0
MR-IVW LD	glycine	HMDB0000123	taurine	HMDB0000251	GCST90200707	bioa_034	2:211036896-212058697	-0.0348985010650588	0.0166330252898208	0.0358923266401818	2.0
MR-IVW LD	glycine	HMDB0000123	taurine	HMDB0000251	GCST90200707	bioa_034	3:125659669-126159669	-0.14517841536796	0.107142741968973	0.175417557028968	1.0
MR-IVW LD	glycine	HMDB0000123	taurine	HMDB0000251	GCST90200707	bioa_034	9:6290540-6790540	-0.0616458318955271	0.0837579237710977	0.461730697788941	1.0
MR-IVW LD	3-(4-hydroxyphenyl)lactate	HMDB0000755	cystathionine	HMDB0000099	GCST90200371	GCST90200383	6:111301079-111801079	-0.0892689250817375	0.183579893250922	0.626777559962986	1.0
MR-IVW LD	3-(4-hydroxyphenyl)lactate	HMDB0000755	cystathionine	HMDB0000099	GCST90200371	GCST90200383	17:79941425-80441425	-0.0340930115695445	0.103493832617225	0.741837718081519	1.0
MR-IVW LD	caffeine	HMDB0001847	glycochenodeoxycholate	HMDB0000637	M00569	M32346	7:17037106-17537106	0.0106755201490788	0.140561015296217	0.939459380990621	1.0
MR-IVW LD	caffeine	HMDB0001847	glycochenodeoxycholate	HMDB0000637	M00569	M32346	15:74777880-75277880	0.168313558357309	0.1628250727587	0.30127275506098	1.0
MR-IVW LD	n-stearoyl-sphingosine (d18:1/18:0)*	HMDB0004950	adenosine	HMDB0000050	GCST90200341	M00555	10:64645010-65401382	-0.193126550196813	0.193126550196813	0.317310507862914	1.0
MR-IVW LD	n-stearoyl-sphingosine (d18:1/18:0)*	HMDB0004950	adenosine	HMDB0000050	GCST90200341	M00555	14:63982220-64482220	0.419956290764083	0.163711774365659	0.0103111180010763	1.0
MR-IVW LD	n-stearoyl-sphingosine (d18:1/18:0)*	HMDB0004950	adenosine	HMDB0000050	GCST90200341	M00555	18:55052269-55552269	0.0534102213162182	0.181594752475143	0.76866800656081	1.0
MR-IVW LD	myo-inositol	HMDB0000211	glucuronate	HMDB0000127	GCST90200401	GCST90199641	16:24676314-25176314	0.125638797637699	0.16041485312267	0.433502776789262	1.0
MR-IVW LD	myo-inositol	HMDB0000211	glucuronate	HMDB0000127	GCST90200401	GCST90199641	19:18383755-18883755	0.283834355622569	0.1801227720065	0.115075880925552	1.0
MR-IVW LD	tyrosine	HMDB0000158	lactate	HMDB0000190	met-d-Tyr	M00527	3:135701113-136607693	0.509681440038157	0.509681440038157	0.317310507862914	1.0
MR-IVW LD	tyrosine	HMDB0000158	lactate	HMDB0000190	met-d-Tyr	M00527	3:186140627-186640627	-0.0476267390407359	0.547707498968491	0.930706071768418	1.0
MR-IVW LD	tyrosine	HMDB0000158	lactate	HMDB0000190	met-d-Tyr	M00527	4:99789651-100289651	0.323488152643058	0.437660441811198	0.459827797596797	1.0
MR-IVW LD	tyrosine	HMDB0000158	lactate	HMDB0000190	met-d-Tyr	M00527	5:89941256-90441256	0.0584934749644685	0.672674962091422	0.930706071768418	1.0
MR-IVW LD	tyrosine	HMDB0000158	lactate	HMDB0000190	met-d-Tyr	M00527	6:43031486-43531486	0.85628809172761	0.656487536991168	0.192115015579545	1.0
MR-IVW LD	tyrosine	HMDB0000158	lactate	HMDB0000190	met-d-Tyr	M00527	6:110683901-112778738	-0.002623418089178	0.118536135653471	0.982342819668757	5.0
MR-IVW LD	tyrosine	HMDB0000158	lactate	HMDB0000190	met-d-Tyr	M00527	7:27916442-28416442	-0.443376216962115	0.532051460354538	0.404656761927286	1.0
MR-IVW LD	tyrosine	HMDB0000158	lactate	HMDB0000190	met-d-Tyr	M00527	8:126236230-126736230	0.308384733328054	0.45446171227292	0.497409451259859	1.0
MR-IVW LD	tyrosine	HMDB0000158	lactate	HMDB0000190	met-d-Tyr	M00527	9:21884651-22384651	-0.058167186366787	0.668922643218085	0.930706071768418	1.0
MR-IVW LD	tyrosine	HMDB0000158	lactate	HMDB0000190	met-d-Tyr	M00527	10:64760672-65511176	-0.141245968193353	0.46409389549245	0.760862912213718	1.0
MR-IVW LD	tyrosine	HMDB0000158	lactate	HMDB0000190	met-d-Tyr	M00527	11:61320783-61820783	-0.0883477135392427	0.507999352850655	0.86193380162976	1.0
MR-IVW LD	tyrosine	HMDB0000158	lactate	HMDB0000190	met-d-Tyr	M00527	12:21081549-21581549	-0.0833443597677185	0.402831072210653	0.836090649580931	1.0
MR-IVW LD	tyrosine	HMDB0000158	lactate	HMDB0000190	met-d-Tyr	M00527	12:46690648-47449549	0.301377981668297	0.419776474466558	0.47278890732307	1.0
MR-IVW LD	tyrosine	HMDB0000158	lactate	HMDB0000190	met-d-Tyr	M00527	12:56615040-57115040	-0.0323445750590721	0.312664225571047	0.917607199040528	1.0
MR-IVW LD	tyrosine	HMDB0000158	lactate	HMDB0000190	met-d-Tyr	M00527	12:59740603-60240603	0.340183384235182	0.72038834308627	0.636768179585686	1.0
MR-IVW LD	tyrosine	HMDB0000158	lactate	HMDB0000190	met-d-Tyr	M00527	12:121174574-121674574	-0.131011729248872	0.27393361570219	0.632464543594739	1.0
MR-IVW LD	tyrosine	HMDB0000158	lactate	HMDB0000190	met-d-Tyr	M00527	12:122076812-122576812	0.0931556705699	0.596196291647363	0.875835966383411	1.0
MR-IVW LD	tyrosine	HMDB0000158	lactate	HMDB0000190	met-d-Tyr	M00527	14:102441854-102941854	-1.43637770107372e-308	0.647681543640227	1.0	1.0
MR-IVW LD	tyrosine	HMDB0000158	lactate	HMDB0000190	met-d-Tyr	M00527	16:70194094-72795019	0.177832373469127	0.185286205583251	0.337170353967501	4.0
MR-IVW LD	tyrosine	HMDB0000158	lactate	HMDB0000190	met-d-Tyr	M00527	16:79505446-80005446	0.143767597777369	0.661330949775919	0.827903407296468	1.0
MR-IVW LD	tyrosine	HMDB0000158	lactate	HMDB0000190	met-d-Tyr	M00527	20:42792364-43292364	-0.63041440631953	0.650427562075708	0.332430062330302	1.0
MR-IVW LD	pantothenate	HMDB0000210	glycochenodeoxycholate	HMDB0000637	GCST90200279	GCST90200342	1:199230515-199730515	-0.35346405494063	0.171385479534739	0.0391704231078032	1.0
MR-IVW LD	glutamine	HMDB0000641	theobromine	HMDB0002825	bioa_006	M18392	2:27200724-28253174	-0.277655748999651	0.249487774463454	0.265749994484717	1.0
MR-IVW LD	glutamine	HMDB0000641	theobromine	HMDB0002825	bioa_006	M18392	2:191299636-192089976	-0.606546078377254	0.335438361526812	0.0705723949307338	1.0
MR-IVW LD	glutamine	HMDB0000641	theobromine	HMDB0002825	bioa_006	M18392	6:20469561-20969561	0.310544106400584	0.621088212801167	0.617075077451974	1.0
MR-IVW LD	glutamine	HMDB0000641	theobromine	HMDB0002825	bioa_006	M18392	7:72732874-73232874	-0.0554763816684827	0.448434085153581	0.901543832454063	1.0
MR-IVW LD	glutamine	HMDB0000641	theobromine	HMDB0002825	bioa_006	M18392	8:17122121-17622121	-0.068281243791382	0.614531194122459	0.91152823790938	1.0
MR-IVW LD	glutamine	HMDB0000641	theobromine	HMDB0002825	bioa_006	M18392	8:134082558-134582558	-0.414878586841517	0.625957166111766	0.50746461217417	1.0
MR-IVW LD	glutamine	HMDB0000641	theobromine	HMDB0002825	bioa_006	M18392	9:4032942-4532942	-1.17571788768134	0.532879330387944	0.0273595585508682	1.0
MR-IVW LD	glutamine	HMDB0000641	theobromine	HMDB0002825	bioa_006	M18392	10:64798306-65565800	-1.42546771230961e-308	0.625861566112035	1.0	1.0
MR-IVW LD	glutamine	HMDB0000641	theobromine	HMDB0002825	bioa_006	M18392	10:99109412-99609412	-0.475736926050816	0.260369533852135	0.0676756418768151	1.0
MR-IVW LD	glutamine	HMDB0000641	theobromine	HMDB0002825	bioa_006	M18392	11:8003049-8503049	0.139166673242804	0.479351874502998	0.771569465555296	1.0
MR-IVW LD	glutamine	HMDB0000641	theobromine	HMDB0002825	bioa_006	M18392	12:46679007-47711183	-0.0505558294154636	0.2757590695389	0.854536481393923	1.0
MR-IVW LD	glutamine	HMDB0000641	theobromine	HMDB0002825	bioa_006	M18392	12:56615040-57375879	0.0180613223350123	0.0966811960285982	0.851807107353477	1.0
MR-IVW LD	glutamine	HMDB0000641	theobromine	HMDB0002825	bioa_006	M18392	12:59344212-60165849	0.245988176046278	0.404690225108393	0.543291515984163	1.0
MR-IVW LD	glutamine	HMDB0000641	theobromine	HMDB0002825	bioa_006	M18392	14:100594368-101094368	-0.832839813734217	0.555226542489476	0.133614402537715	1.0
MR-IVW LD	glutamine	HMDB0000641	theobromine	HMDB0002825	bioa_006	M18392	15:58477325-58977325	-0.4097088991833	0.590258583569163	0.487608432517513	1.0
MR-IVW LD	inositol 1-phosphate (i1p)	HMDB0000213	glycerophosphoethanolamine	HMDB0000114	M01481	GCST90199808	1:5349333-5849333	0.0874966025087431	0.0816464941897566	0.283876512484543	1.0
MR-IVW LD	inositol 1-phosphate (i1p)	HMDB0000213	glycerophosphoethanolamine	HMDB0000114	M01481	GCST90199808	4:31607204-32397858	-0.0907243957583764	0.0776800981144694	0.242837708711419	1.0
MR-IVW LD	inositol 1-phosphate (i1p)	HMDB0000213	glycerophosphoethanolamine	HMDB0000114	M01481	GCST90199808	4:66148855-66648855	0.0803819973403516	0.0802643681170587	0.316601800559678	1.0
MR-IVW LD	inositol 1-phosphate (i1p)	HMDB0000213	glycerophosphoethanolamine	HMDB0000114	M01481	GCST90199808	10:114775621-115275621	0.0980835987284828	0.079933053722553	0.219795593518858	1.0
MR-IVW LD	inositol 1-phosphate (i1p)	HMDB0000213	glycerophosphoethanolamine	HMDB0000114	M01481	GCST90199808	12:62771708-63271708	-0.0389778860240122	0.082527500626318	0.636711395012573	1.0
MR-IVW LD	inositol 1-phosphate (i1p)	HMDB0000213	glycerophosphoethanolamine	HMDB0000114	M01481	GCST90199808	15:77060646-77560646	0.0264481832341641	0.0788557235943924	0.737323621038215	1.0
MR-IVW LD	asparagine	HMDB0000168	cystine	HMDB0000192	GCST90200452	GCST90200382	2:211293055-211793055	-0.0123391436536753	0.180965560663343	0.945638337095271	1.0
MR-IVW LD	asparagine	HMDB0000168	cystine	HMDB0000192	GCST90200452	GCST90200382	7:97139584-97639584	0.101121877286951	0.172308840694121	0.5572949644844	1.0
MR-IVW LD	asparagine	HMDB0000168	cystine	HMDB0000192	GCST90200452	GCST90200382	11:61850353-62350353	-0.0350139868375065	0.138727654599198	0.800736764769106	1.0
MR-IVW LD	asparagine	HMDB0000168	cystine	HMDB0000192	GCST90200452	GCST90200382	14:103842789-104825326	0.0031867278706181	0.0366754216127229	0.930758937752681	2.0
MR-IVW LD	glycohyocholate	HMDB0000138	cytidine	HMDB0000089	GCST90199935	GCST90200429	7:99108524-99608524	-0.132937680938616	0.162463942973464	0.413208969716726	1.0
MR-IVW LD	glycohyocholate	HMDB0000138	cytidine	HMDB0000089	GCST90199935	GCST90200429	10:45742470-46242470	0.13157883904143	0.17181933638259	0.443796729983659	1.0
MR-IVW LD	glycohyocholate	HMDB0000138	cytidine	HMDB0000089	GCST90199935	GCST90200429	13:103468308-103968308	-0.102379024763008	0.158238654963047	0.517637608191088	1.0
MR-IVW LD	glycohyocholate	HMDB0000138	cytidine	HMDB0000089	GCST90199935	GCST90200429	17:28409010-28909010	0.253813318725278	0.146321101840984	0.0828059433068541	1.0
MR-IVW LD	glycohyocholate	HMDB0000138	spermidine	HMDB0001257	GCST90199935	GCST90200423	7:99108524-99608524	-0.0866967780680465	0.165870578452483	0.601198871336783	1.0
MR-IVW LD	glycohyocholate	HMDB0000138	spermidine	HMDB0001257	GCST90199935	GCST90200423	10:45742470-46242470	-0.167707029800873	0.17541354032002	0.339038580027716	1.0
MR-IVW LD	glycohyocholate	HMDB0000138	spermidine	HMDB0001257	GCST90199935	GCST90200423	13:103468308-103968308	0.177028966465639	0.161543848645898	0.273141334639201	1.0
MR-IVW LD	glycohyocholate	HMDB0000138	spermidine	HMDB0001257	GCST90199935	GCST90200423	17:28409010-28909010	-0.0787446909760897	0.149412010013568	0.598172386829154	1.0
MR-IVW LD	2-hydroxyglutarate	HMDB0059655	glycochenodeoxycholate	HMDB0000637	GCST90199865	GCST90200342	2:242459363-242959363	-0.11737820572125	0.161648094671963	0.467756520812621	1.0
MR-IVW LD	2-hydroxyglutarate	HMDB0059655	glycochenodeoxycholate	HMDB0000637	GCST90199865	GCST90200342	14:91386532-91886532	-0.0290773190024198	0.119782517119448	0.808198340608206	1.0
MR-IVW LD	2-hydroxyglutarate	HMDB0059655	adenosine 5'-diphosphate (adp)	HMDB0001341	GCST90199865	GCST90200355	2:242459363-242959363	0.101001895221757	0.215187292951284	0.638807062764028	1.0
MR-IVW LD	2-hydroxyglutarate	HMDB0059655	adenosine 5'-diphosphate (adp)	HMDB0001341	GCST90199865	GCST90200355	14:91386532-91886532	0.222532323599445	0.159421016509396	0.162751172571132	1.0
MR-IVW LD	2-hydroxyglutarate	HMDB0059655	cystine	HMDB0000192	GCST90199865	GCST90200382	2:242459363-242959363	0.216802097421616	0.161506968652564	0.179476081143649	1.0
MR-IVW LD	2-hydroxyglutarate	HMDB0059655	cystine	HMDB0000192	GCST90199865	GCST90200382	14:91386532-91886532	0.0917937908844039	0.119683389691347	0.443098252143929	1.0
MR-IVW LD	2-hydroxyglutarate	HMDB0059655	orotate	HMDB0000226	GCST90199865	GCST90200392	2:242459363-242959363	-0.314169495845192	0.161973429369717	0.0524239416476404	1.0
MR-IVW LD	2-hydroxyglutarate	HMDB0059655	orotate	HMDB0000226	GCST90199865	GCST90200392	14:91386532-91886532	0.0987041182908698	0.120042931275341	0.41094022980306	1.0
MR-IVW LD	glycohyocholate	HMDB0000138	n-acetylaspartate (naa)	HMDB0000812	GCST90199935	GCST90199665	7:99108524-99608524	0.0911556973463036	0.157517050500494	0.562789130084707	1.0
MR-IVW LD	glycohyocholate	HMDB0000138	n-acetylaspartate (naa)	HMDB0000812	GCST90199935	GCST90199665	10:45742470-46242470	-0.212395516800152	0.166573481587049	0.202278798868093	1.0
MR-IVW LD	glycohyocholate	HMDB0000138	n-acetylaspartate (naa)	HMDB0000812	GCST90199935	GCST90199665	13:103468308-103968308	-0.0023766958661882	0.153421056347926	0.987640203124669	1.0
MR-IVW LD	glycohyocholate	HMDB0000138	n-acetylaspartate (naa)	HMDB0000812	GCST90199935	GCST90199665	17:28409010-28909010	-0.148926597879259	0.141880731556049	0.293874236207378	1.0
MR-IVW LD	2-hydroxyglutarate	HMDB0059655	n-stearoyl-sphingosine (d18:1/18:0)*	HMDB0004950	GCST90199865	GCST90200341	2:242459363-242959363	0.0841752291935296	0.160766911163426	0.600566844508303	1.0
MR-IVW LD	2-hydroxyglutarate	HMDB0059655	n-stearoyl-sphingosine (d18:1/18:0)*	HMDB0004950	GCST90199865	GCST90200341	14:91386532-91886532	0.0667474824492691	0.119125849055071	0.575267561328953	1.0
MR-IVW LD	2-hydroxyglutarate	HMDB0059655	inosine	HMDB0000195	GCST90199865	M01123	14:91386532-91886532	-0.274840339579087	0.213947569732223	0.198926719873304	1.0
MR-IVW LD	2-hydroxyglutarate	HMDB0059655	cholesterol	HMDB0000067	GCST90199865	GCST90200368	2:242459363-242959363	0.144337101681816	0.160722791457698	0.3691588975892	1.0
MR-IVW LD	2-hydroxyglutarate	HMDB0059655	cholesterol	HMDB0000067	GCST90199865	GCST90200368	14:91386532-91886532	0.0218948859197164	0.119099015791441	0.854140800998956	1.0
MR-IVW LD	2-hydroxyglutarate	HMDB0059655	bilirubin (z,z)	HMDB0000054	GCST90199865	GCST90200704	2:242459363-242959363	-0.0804833120662605	0.160699012362473	0.616488905805162	1.0
MR-IVW LD	2-hydroxyglutarate	HMDB0059655	bilirubin (z,z)	HMDB0000054	GCST90199865	GCST90200704	14:91386532-91886532	-0.0133000531336085	0.119077542048936	0.911067327678273	1.0
MR-IVW LD	2-hydroxyglutarate	HMDB0059655	methionine	HMDB0000696	GCST90199865	M01302	14:91386532-91886532	0.128256157472448	0.128256157472448	0.317310507862914	1.0
MR-IVW LD	2-hydroxyglutarate	HMDB0059655	lactate	HMDB0000190	GCST90199865	M00527	14:91386532-91886532	-0.110432403218284	0.12810158773321	0.388649568058316	1.0
MR-IVW LD	2-hydroxyglutarate	HMDB0059655	eicosapentaenoate (epa; 20:5n3)	HMDB0001999	GCST90199865	GCST90200349	2:242459363-242959363	0.150179796420389	0.160731875391995	0.350123481023721	1.0
MR-IVW LD	2-hydroxyglutarate	HMDB0059655	eicosapentaenoate (epa; 20:5n3)	HMDB0001999	GCST90199865	GCST90200349	14:91386532-91886532	0.117561853683005	0.119099444492957	0.323598589540341	1.0
MR-IVW LD	2-hydroxyglutarate	HMDB0059655	5-oxoproline	HMDB0000267	GCST90199865	M01494	14:91386532-91886532	0.0122098806434303	0.128203746756019	0.924125711867492	1.0
MR-IVW LD	2-hydroxyglutarate	HMDB0059655	alpha-tocopherol	HMDB0001893	GCST90199865	M01561	14:91386532-91886532	-0.0322221560391317	0.128888624156529	0.802587348634156	1.0
MR-IVW LD	sphinganine-1-phosphate	HMDB0001383	tyrosine	HMDB0000158	GCST90199845	GCST90200427	3:56698451-57198451	-0.0145019934200139	0.181413316545806	0.936285796502017	1.0
MR-IVW LD	sphinganine-1-phosphate	HMDB0001383	tyrosine	HMDB0000158	GCST90199845	GCST90200427	17:74160792-74669333	-0.125272892705107	0.107232634185947	0.242712075269591	2.0
MR-IVW LD	2-hydroxyglutarate	HMDB0059655	sphinganine	HMDB0000269	GCST90199865	GCST90200374	2:242459363-242959363	-0.0112701454758805	0.169461405282709	0.946975238162592	1.0
MR-IVW LD	2-hydroxyglutarate	HMDB0059655	sphinganine	HMDB0000269	GCST90199865	GCST90200374	14:91386532-91886532	0.0340460005601798	0.125568056535241	0.786286556840161	1.0
MR-IVW LD	2-hydroxyglutarate	HMDB0059655	aspartate	HMDB0000191	GCST90199865	GCST90200370	2:242459363-242959363	0.188232614896	0.160765969032682	0.241659625913476	1.0
MR-IVW LD	2-hydroxyglutarate	HMDB0059655	aspartate	HMDB0000191	GCST90199865	GCST90200370	14:91386532-91886532	0.254392511491184	0.119102417182215	0.0326864302792233	1.0
MR-IVW LD	2-hydroxyglutarate	HMDB0059655	3-aminoisobutyrate	HMDB0002166	GCST90199865	GCST90200310	2:242459363-242959363	-0.149760821925319	0.160654114709199	0.351236210994445	1.0
MR-IVW LD	2-hydroxyglutarate	HMDB0059655	3-aminoisobutyrate	HMDB0002166	GCST90199865	GCST90200310	14:91386532-91886532	-0.120006120453693	0.119041495056667	0.313404887897345	1.0
MR-IVW LD	2-hydroxyglutarate	HMDB0059655	gluconate	HMDB0000625	GCST90199865	GCST90200373	2:242459363-242959363	0.213383390964277	0.162213301047634	0.188358909456862	1.0
MR-IVW LD	2-hydroxyglutarate	HMDB0059655	gluconate	HMDB0000625	GCST90199865	GCST90200373	14:91386532-91886532	0.0398101143087264	0.120209907463732	0.740514827419295	1.0
MR-IVW LD	2-hydroxyglutarate	HMDB0059655	alpha-ketobutyrate	HMDB0000005	GCST90199865	GCST90200438	2:242459363-242959363	0.27613737204283	0.161347972958608	0.0869999216118044	1.0
MR-IVW LD	2-hydroxyglutarate	HMDB0059655	alpha-ketobutyrate	HMDB0000005	GCST90199865	GCST90200438	14:91386532-91886532	-0.137328016228913	0.119568440597601	0.250749576431831	1.0
MR-IVW LD	n-formylanthranilic acid	HMDB0004089	phenylalanine	HMDB0000159	GCST90199960	GCST90200396	2:143548189-144048189	-0.0423711445255813	0.11647818545455	0.716030567995026	1.0
MR-IVW LD	n-formylanthranilic acid	HMDB0004089	phenylalanine	HMDB0000159	GCST90199960	GCST90200396	17:75643177-76448530	0.051567432378952	0.0309781137614741	0.0959844383583694	1.0
MR-IVW LD	glycohyocholate	HMDB0000138	n6,n6,n6-trimethyllysine	HMDB0001325	GCST90199935	GCST90200344	7:99108524-99608524	0.0119229551178133	0.157211822256768	0.939546339120834	1.0
MR-IVW LD	glycohyocholate	HMDB0000138	n6,n6,n6-trimethyllysine	HMDB0001325	GCST90199935	GCST90200344	10:45742470-46242470	-0.124819129801407	0.166258204000127	0.45280029029148	1.0
MR-IVW LD	glycohyocholate	HMDB0000138	n6,n6,n6-trimethyllysine	HMDB0001325	GCST90199935	GCST90200344	13:103468308-103968308	0.153749768404359	0.153111237645415	0.31529650052451	1.0
MR-IVW LD	glycohyocholate	HMDB0000138	n6,n6,n6-trimethyllysine	HMDB0001325	GCST90199935	GCST90200344	17:28409010-28909010	0.0890494943414286	0.141609093054515	0.529453660774509	1.0
MR-IVW LD	glycohyocholate	HMDB0000138	3-aminoisobutyrate	HMDB0002166	GCST90199935	GCST90200310	7:99108524-99608524	0.156978664657668	0.156391846814576	0.315498056029769	1.0
MR-IVW LD	glycohyocholate	HMDB0000138	3-aminoisobutyrate	HMDB0002166	GCST90199935	GCST90200310	10:45742470-46242470	-0.188899273535272	0.165393714335441	0.253404634401383	1.0
MR-IVW LD	glycohyocholate	HMDB0000138	3-aminoisobutyrate	HMDB0002166	GCST90199935	GCST90200310	13:103468308-103968308	0.165277494783359	0.152320418907799	0.277893043644515	1.0
MR-IVW LD	glycohyocholate	HMDB0000138	3-aminoisobutyrate	HMDB0002166	GCST90199935	GCST90200310	17:28409010-28909010	-0.206013769997776	0.140864212918727	0.143604519215435	1.0
MR-IVW LD	glycohyocholate	HMDB0000138	5-methylthioadenosine (mta)	HMDB0001173	GCST90199935	GCST90200359	7:99108524-99608524	-0.206176731919605	0.156907883960018	0.188846692375339	1.0
MR-IVW LD	glycohyocholate	HMDB0000138	5-methylthioadenosine (mta)	HMDB0001173	GCST90199935	GCST90200359	10:45742470-46242470	0.338133290377694	0.165917921075185	0.0415544131871814	1.0
MR-IVW LD	glycohyocholate	HMDB0000138	5-methylthioadenosine (mta)	HMDB0001173	GCST90199935	GCST90200359	13:103468308-103968308	0.019293299019188	0.15284051247538	0.89954861593281	1.0
MR-IVW LD	glycohyocholate	HMDB0000138	5-methylthioadenosine (mta)	HMDB0001173	GCST90199935	GCST90200359	17:28409010-28909010	-0.186641658899013	0.141338538022388	0.186658411573674	1.0
MR-IVW LD	glycohyocholate	HMDB0000138	phosphate	HMDB0001429	GCST90199935	GCST90200393	7:99108524-99608524	-0.0087736729769265	0.15657193766258	0.955313088267882	1.0
MR-IVW LD	glycohyocholate	HMDB0000138	phosphate	HMDB0001429	GCST90199935	GCST90200393	10:45742470-46242470	0.0357847521642933	0.165586707704816	0.828902905237153	1.0
MR-IVW LD	glycohyocholate	HMDB0000138	phosphate	HMDB0001429	GCST90199935	GCST90200393	13:103468308-103968308	0.0650753836018652	0.152495733462498	0.6695717969327	1.0
MR-IVW LD	glycohyocholate	HMDB0000138	phosphate	HMDB0001429	GCST90199935	GCST90200393	17:28409010-28909010	0.0143490241846991	0.141036012429476	0.918962937313358	1.0
MR-IVW LD	glycohyocholate	HMDB0000138	glucuronate	HMDB0000127	GCST90199935	GCST90199641	7:99108524-99608524	0.115384528837909	0.15908479695098	0.468266750368379	1.0
MR-IVW LD	glycohyocholate	HMDB0000138	glucuronate	HMDB0000127	GCST90199935	GCST90199641	10:45742470-46242470	-0.0063358486092841	0.168250216473343	0.969960922761188	1.0
MR-IVW LD	glycohyocholate	HMDB0000138	glucuronate	HMDB0000127	GCST90199935	GCST90199641	13:103468308-103968308	0.126760083735089	0.154943464908799	0.413297011605735	1.0
MR-IVW LD	glycohyocholate	HMDB0000138	glucuronate	HMDB0000127	GCST90199935	GCST90199641	17:28409010-28909010	0.0490379756603279	0.143303262881302	0.732202490408344	1.0
MR-IVW LD	glycohyocholate	HMDB0000138	inosine	HMDB0000195	GCST90199935	GCST90200394	7:99108524-99608524	-0.113128333111906	0.202294830768914	0.576008151839948	1.0
MR-IVW LD	glycohyocholate	HMDB0000138	inosine	HMDB0000195	GCST90199935	GCST90200394	10:45742470-46242470	-0.0297407857134664	0.213949055928319	0.889443253573591	1.0
MR-IVW LD	glycohyocholate	HMDB0000138	inosine	HMDB0000195	GCST90199935	GCST90200394	13:103468308-103968308	-0.0469721388905955	0.197035514664273	0.811575306460207	1.0
MR-IVW LD	glycohyocholate	HMDB0000138	inosine	HMDB0000195	GCST90199935	GCST90200394	17:28409010-28909010	-0.005515654951569	0.182227860219346	0.975853395608047	1.0
MR-IVW LD	glycohyocholate	HMDB0000138	kynurenine	HMDB0000684	GCST90199935	GCST90199636	7:99108524-99608524	0.0006825705143334	0.156600453047444	0.996522291347033	1.0
MR-IVW LD	glycohyocholate	HMDB0000138	kynurenine	HMDB0000684	GCST90199935	GCST90199636	10:45742470-46242470	0.240074284684431	0.165596194584176	0.147126222966175	1.0
MR-IVW LD	glycohyocholate	HMDB0000138	kynurenine	HMDB0000684	GCST90199935	GCST90199636	13:103468308-103968308	0.227167188383388	0.15250463996691	0.136335865415448	1.0
MR-IVW LD	glycohyocholate	HMDB0000138	kynurenine	HMDB0000684	GCST90199935	GCST90199636	17:28409010-28909010	-0.0729788468607802	0.141059470275348	0.604903297063751	1.0
MR-IVW LD	glycohyocholate	HMDB0000138	dimethylglycine	HMDB0000092	GCST90199935	GCST90200424	7:99108524-99608524	-0.0973043992487923	0.156787084996868	0.534853041359434	1.0
MR-IVW LD	glycohyocholate	HMDB0000138	dimethylglycine	HMDB0000092	GCST90199935	GCST90200424	10:45742470-46242470	-0.201253364266424	0.165803711985519	0.224822220420442	1.0
MR-IVW LD	glycohyocholate	HMDB0000138	dimethylglycine	HMDB0000092	GCST90199935	GCST90200424	13:103468308-103968308	-0.212657944978457	0.152692506841528	0.163704405237098	1.0
MR-IVW LD	glycohyocholate	HMDB0000138	dimethylglycine	HMDB0000092	GCST90199935	GCST90200424	17:28409010-28909010	0.210830982486612	0.141214044672016	0.135440127219177	1.0
MR-IVW LD	glycohyocholate	HMDB0000138	5,6-dihydrothymine	HMDB0000079	GCST90199935	GCST90200339	7:99108524-99608524	0.0703712282613339	0.156836519900244	0.653654148691279	1.0
MR-IVW LD	glycohyocholate	HMDB0000138	5,6-dihydrothymine	HMDB0000079	GCST90199935	GCST90200339	10:45742470-46242470	-0.0029539577700288	0.165868989819146	0.985791239701358	1.0
MR-IVW LD	glycohyocholate	HMDB0000138	5,6-dihydrothymine	HMDB0000079	GCST90199935	GCST90200339	13:103468308-103968308	0.0191925783450939	0.152756809104423	0.900015795380528	1.0
MR-IVW LD	glycohyocholate	HMDB0000138	5,6-dihydrothymine	HMDB0000079	GCST90199935	GCST90200339	17:28409010-28909010	0.047442979904266	0.141275164145781	0.737006851399915	1.0
MR-IVW LD	glycohyocholate	HMDB0000138	mannose	HMDB0000169	GCST90199935	GCST90200435	7:99108524-99608524	-0.187629166819574	0.156891610267388	0.231729390841699	1.0
MR-IVW LD	glycohyocholate	HMDB0000138	mannose	HMDB0000169	GCST90199935	GCST90200435	10:45742470-46242470	0.155877321458797	0.16593075669186	0.347519324007467	1.0
MR-IVW LD	glycohyocholate	HMDB0000138	mannose	HMDB0000169	GCST90199935	GCST90200435	13:103468308-103968308	0.307848812860288	0.15278428503897	0.0439125510654656	1.0
MR-IVW LD	glycohyocholate	HMDB0000138	mannose	HMDB0000169	GCST90199935	GCST90200435	17:28409010-28909010	-0.0482819187452693	0.141335328983318	0.7326425093653	1.0
MR-IVW LD	glycohyocholate	HMDB0000138	flavin adenine dinucleotide (fad)	HMDB0001248	GCST90199935	GCST90200376	7:99108524-99608524	0.190786127119846	0.179737969000082	0.288477205798691	1.0
MR-IVW LD	glycohyocholate	HMDB0000138	flavin adenine dinucleotide (fad)	HMDB0001248	GCST90199935	GCST90200376	10:45742470-46242470	-0.184056405989585	0.190089919464453	0.332914692359901	1.0
MR-IVW LD	glycohyocholate	HMDB0000138	flavin adenine dinucleotide (fad)	HMDB0001248	GCST90199935	GCST90200376	13:103468308-103968308	-0.157278441129491	0.175065028410503	0.368972276800835	1.0
MR-IVW LD	glycohyocholate	HMDB0000138	flavin adenine dinucleotide (fad)	HMDB0001248	GCST90199935	GCST90200376	17:28409010-28909010	0.0743867481750754	0.161915299685947	0.645934268478095	1.0
MR-IVW LD	glycohyocholate	HMDB0000138	creatinine	HMDB0000562	GCST90199935	GCST90200366	7:99108524-99608524	0.0431264185321894	0.156647243520214	0.783078739882319	1.0
MR-IVW LD	glycohyocholate	HMDB0000138	creatinine	HMDB0000562	GCST90199935	GCST90200366	10:45742470-46242470	-0.129899882038803	0.165661367586222	0.432964422224712	1.0
MR-IVW LD	glycohyocholate	HMDB0000138	creatinine	HMDB0000562	GCST90199935	GCST90200366	13:103468308-103968308	0.147930431333804	0.152562731371479	0.332227586883882	1.0
MR-IVW LD	glycohyocholate	HMDB0000138	creatinine	HMDB0000562	GCST90199935	GCST90200366	17:28409010-28909010	-0.153554364904567	0.141094415443651	0.276458585066018	1.0
MR-IVW LD	glycohyocholate	HMDB0000138	alanine	HMDB0000161	GCST90199935	GCST90200431	7:99108524-99608524	0.0946787259091409	0.156397911411294	0.544932660362828	1.0
MR-IVW LD	glycohyocholate	HMDB0000138	alanine	HMDB0000161	GCST90199935	GCST90200431	10:45742470-46242470	0.0525514441372923	0.165405755515934	0.750703175110212	1.0
MR-IVW LD	glycohyocholate	HMDB0000138	alanine	HMDB0000161	GCST90199935	GCST90200431	13:103468308-103968308	0.0062851591311142	0.152331252002077	0.967088769516268	1.0
MR-IVW LD	glycohyocholate	HMDB0000138	alanine	HMDB0000161	GCST90199935	GCST90200431	17:28409010-28909010	0.0796042421709413	0.140879717783189	0.572038994803859	1.0
MR-IVW LD	glycohyocholate	HMDB0000138	tyrosine	HMDB0000158	GCST90199935	GCST90200427	7:99108524-99608524	0.0889284026751912	0.156521464376478	0.56992994086298	1.0
MR-IVW LD	glycohyocholate	HMDB0000138	tyrosine	HMDB0000158	GCST90199935	GCST90200427	10:45742470-46242470	0.533833144721087	0.165432660110979	0.0012514316806571	1.0
MR-IVW LD	glycohyocholate	HMDB0000138	tyrosine	HMDB0000158	GCST90199935	GCST90200427	13:103468308-103968308	-0.0338427184503924	0.15245075474722	0.824320772301311	1.0
MR-IVW LD	glycohyocholate	HMDB0000138	tyrosine	HMDB0000158	GCST90199935	GCST90200427	17:28409010-28909010	-0.00838590981773	0.140993336389007	0.952571906735188	1.0
MR-IVW LD	glycohyocholate	HMDB0000138	histidine	HMDB0000177	GCST90199935	GCST90200377	7:99108524-99608524	0.0028471516975637	0.156800286675134	0.985512950238781	1.0
MR-IVW LD	glycohyocholate	HMDB0000138	histidine	HMDB0000177	GCST90199935	GCST90200377	10:45742470-46242470	0.220835115817502	0.165810762438457	0.182909381164706	1.0
MR-IVW LD	glycohyocholate	HMDB0000138	histidine	HMDB0000177	GCST90199935	GCST90200377	13:103468308-103968308	-0.0065684796927554	0.152719780519714	0.965693552296616	1.0
MR-IVW LD	glycohyocholate	HMDB0000138	histidine	HMDB0000177	GCST90199935	GCST90200377	17:28409010-28909010	0.0168877399320976	0.14124164520556	0.90482672242265	1.0
MR-IVW LD	n-formylanthranilic acid	HMDB0004089	3-methyl-2-oxobutyrate	HMDB0000019	GCST90199960	GCST90199677	2:143548189-144048189	0.0503041243767442	0.116294205367517	0.665335060853387	1.0
MR-IVW LD	n-formylanthranilic acid	HMDB0004089	3-methyl-2-oxobutyrate	HMDB0000019	GCST90199960	GCST90199677	17:75643177-76448530	0.0495729714630999	0.0309296800153053	0.108986811900053	1.0
MR-IVW LD	glycohyocholate	HMDB0000138	acetone	HMDB0001659	GCST90199935	met-d-Acetone	7:99108524-99608524	-0.0628469360396501	0.0419147878273392	0.133770492548705	1.0
MR-IVW LD	glycohyocholate	HMDB0000138	acetone	HMDB0001659	GCST90199935	met-d-Acetone	10:45742470-46242470	-0.0279787310850204	0.0443285427705318	0.527931075148811	1.0
MR-IVW LD	glycohyocholate	HMDB0000138	acetone	HMDB0001659	GCST90199935	met-d-Acetone	13:103468308-103968308	0.0378959085339505	0.0408242643420234	0.353267929636122	1.0
MR-IVW LD	glycohyocholate	HMDB0000138	acetone	HMDB0001659	GCST90199935	met-d-Acetone	17:28409010-28909010	0.0216999300364372	0.0377561041305846	0.565467388120912	1.0
MR-IVW LD	glycohyocholate	HMDB0000138	histidine	HMDB0000177	GCST90199935	M00059	10:45742470-46242470	-0.192097236450622	0.17732052595442	0.278660494899243	1.0
MR-IVW LD	glycohyocholate	HMDB0000138	histidine	HMDB0000177	GCST90199935	M00059	17:28409010-28909010	0.0373291189954824	0.149316475981932	0.802587348634156	1.0
MR-IVW LD	n-formylanthranilic acid	HMDB0004089	sphinganine-1-phosphate	HMDB0001383	GCST90199960	GCST90199845	2:143548189-144048189	0.169889021167208	0.117192729953189	0.147154764120022	1.0
MR-IVW LD	n-formylanthranilic acid	HMDB0004089	sphinganine-1-phosphate	HMDB0001383	GCST90199960	GCST90199845	17:75643177-76448530	0.0445125801336548	0.0311732687078711	0.153318152661746	1.0
MR-IVW LD	n-formylanthranilic acid	HMDB0004089	3-ureidopropionate	HMDB0000026	GCST90199960	GCST90200283	2:143548189-144048189	-0.0762673706650498	0.121649929442146	0.53069768274429	1.0
MR-IVW LD	n-formylanthranilic acid	HMDB0004089	3-ureidopropionate	HMDB0000026	GCST90199960	GCST90200283	17:75643177-76448530	0.0104656412203372	0.0323593780155998	0.746377859285428	1.0
MR-IVW LD	n-formylanthranilic acid	HMDB0004089	creatinine	HMDB0000562	GCST90199960	GCST90200366	2:143548189-144048189	-0.103149005005853	0.116395792441394	0.375514143682927	1.0
MR-IVW LD	n-formylanthranilic acid	HMDB0004089	creatinine	HMDB0000562	GCST90199960	GCST90200366	17:75643177-76448530	0.0263227385232161	0.0309612816020821	0.395223652477632	1.0
MR-IVW LD	n-formylanthranilic acid	HMDB0004089	cystine	HMDB0000192	GCST90199960	GCST90200382	2:143548189-144048189	-0.299832924738286	0.11679474100836	0.0102529876797324	1.0
MR-IVW LD	n-formylanthranilic acid	HMDB0004089	cystine	HMDB0000192	GCST90199960	GCST90200382	17:75643177-76448530	-0.0270299468696811	0.0310783636858681	0.38444513088585	1.0
MR-IVW LD	n-formylanthranilic acid	HMDB0004089	n-palmitoyl-sphinganine (d18:0/16:0)	HMDB11760	GCST90199960	GCST90200064	2:143548189-144048189	-0.0693240493378213	0.116618434692185	0.552209908674254	1.0
MR-IVW LD	n-formylanthranilic acid	HMDB0004089	n-palmitoyl-sphinganine (d18:0/16:0)	HMDB11760	GCST90199960	GCST90200064	17:75643177-76448530	0.0726923434379612	0.0310106761908675	0.0190726983494234	1.0
MR-IVW LD	n-formylanthranilic acid	HMDB0004089	pantothenate	HMDB0000210	GCST90199960	GCST90200279	2:143548189-144048189	-0.0358311751186672	0.1167198586569	0.758855250594414	1.0
MR-IVW LD	n-formylanthranilic acid	HMDB0004089	pantothenate	HMDB0000210	GCST90199960	GCST90200279	17:75643177-76448530	0.0075966388283165	0.0310474305364621	0.806705374235773	1.0
MR-IVW LD	glycohyocholate	HMDB0000138	heme	HMDB0003178	GCST90199935	M32593	10:45742470-46242470	-0.0772855540924379	0.197078162935719	0.694942315038173	1.0
MR-IVW LD	glycohyocholate	HMDB0000138	heme	HMDB0003178	GCST90199935	M32593	17:28409010-28909010	0.12822257691805	0.165935099541006	0.439683802605572	1.0
MR-IVW LD	glycohyocholate	HMDB0000138	arginine	HMDB0000517	GCST90199935	GCST90200372	7:99108524-99608524	0.0410682997404827	0.156666327017511	0.793214548589435	1.0
MR-IVW LD	glycohyocholate	HMDB0000138	arginine	HMDB0000517	GCST90199935	GCST90200372	10:45742470-46242470	0.155314256096791	0.165678822511032	0.348531340221098	1.0
MR-IVW LD	glycohyocholate	HMDB0000138	arginine	HMDB0000517	GCST90199935	GCST90200372	13:103468308-103968308	-0.127468045636898	0.152583493775605	0.403493286266557	1.0
MR-IVW LD	glycohyocholate	HMDB0000138	arginine	HMDB0000517	GCST90199935	GCST90200372	17:28409010-28909010	-0.0500530127159156	0.141120608669172	0.722827449749765	1.0
MR-IVW LD	glycohyocholate	HMDB0000138	bilirubin (z,z)	HMDB0000054	GCST90199935	GCST90200704	7:99108524-99608524	0.229885511152998	0.156418791522234	0.141648543045233	1.0
MR-IVW LD	glycohyocholate	HMDB0000138	bilirubin (z,z)	HMDB0000054	GCST90199935	GCST90200704	10:45742470-46242470	-0.0798931446471099	0.165444470863253	0.629166700311501	1.0
MR-IVW LD	glycohyocholate	HMDB0000138	bilirubin (z,z)	HMDB0000054	GCST90199935	GCST90200704	13:103468308-103968308	0.0964403961135501	0.152364448254656	0.526760643295007	1.0
MR-IVW LD	glycohyocholate	HMDB0000138	bilirubin (z,z)	HMDB0000054	GCST90199935	GCST90200704	17:28409010-28909010	-0.0982028457211777	0.140912400422657	0.485860963538271	1.0
MR-IVW LD	glycohyocholate	HMDB0000138	cortisol	HMDB0000063	GCST90199935	GCST90200378	7:99108524-99608524	0.0274996388738008	0.157086808575581	0.861032377363434	1.0
MR-IVW LD	glycohyocholate	HMDB0000138	cortisol	HMDB0000063	GCST90199935	GCST90200378	10:45742470-46242470	-0.116672366755092	0.166126971723675	0.4824868594526	1.0
MR-IVW LD	glycohyocholate	HMDB0000138	cortisol	HMDB0000063	GCST90199935	GCST90200378	13:103468308-103968308	-0.041606871101918	0.152998455872703	0.785665787075855	1.0
MR-IVW LD	glycohyocholate	HMDB0000138	cortisol	HMDB0000063	GCST90199935	GCST90200378	17:28409010-28909010	-0.318029264596888	0.141456492924996	0.0245603862132328	1.0
MR-IVW LD	glycohyocholate	HMDB0000138	glutamate	HMDB0000148	GCST90199935	M32322	10:45742470-46242470	0.164635878831773	0.177300177203448	0.353111234506005	1.0
MR-IVW LD	glycohyocholate	HMDB0000138	glutamate	HMDB0000148	GCST90199935	M32322	17:28409010-28909010	0.11943225576455	0.149290319705688	0.423710797166796	1.0
MR-IVW LD	glycohyocholate	HMDB0000138	threonine	HMDB0000167	GCST90199935	GCST90200432	7:99108524-99608524	0.14694283467354	0.156582594037367	0.348020092524423	1.0
MR-IVW LD	glycohyocholate	HMDB0000138	threonine	HMDB0000167	GCST90199935	GCST90200432	10:45742470-46242470	0.0476262335915262	0.165606428089436	0.773662999998192	1.0
MR-IVW LD	glycohyocholate	HMDB0000138	threonine	HMDB0000167	GCST90199935	GCST90200432	13:103468308-103968308	0.143529960650221	0.152507720265054	0.346637000687649	1.0
MR-IVW LD	glycohyocholate	HMDB0000138	threonine	HMDB0000167	GCST90199935	GCST90200432	17:28409010-28909010	0.0589735410698387	0.141051710305983	0.675874932825778	1.0
MR-IVW LD	glycohyocholate	HMDB0000138	glutamine	HMDB0000641	GCST90199935	GCST90200419	7:99108524-99608524	0.0159694775861073	0.156514943841995	0.918731555050434	1.0
MR-IVW LD	glycohyocholate	HMDB0000138	glutamine	HMDB0000641	GCST90199935	GCST90200419	10:45742470-46242470	-0.0690688438219231	0.165525227943358	0.676480346152179	1.0
MR-IVW LD	glycohyocholate	HMDB0000138	glutamine	HMDB0000641	GCST90199935	GCST90200419	13:103468308-103968308	-0.295808102218548	0.152407194072949	0.0522696285364635	1.0
MR-IVW LD	glycohyocholate	HMDB0000138	glutamine	HMDB0000641	GCST90199935	GCST90200419	17:28409010-28909010	0.1430221355891	0.140976034061603	0.310337635845126	1.0
MR-IVW LD	n-formylanthranilic acid	HMDB0004089	1-(1-enyl-stearoyl)-2-arachidonoyl-gpe (p-18:0/20:4)*	HMDB0005779	GCST90199960	GCST90200058	2:143548189-144048189	0.190435968656568	0.116276631573103	0.101466828798948	1.0
MR-IVW LD	n-formylanthranilic acid	HMDB0004089	1-(1-enyl-stearoyl)-2-arachidonoyl-gpe (p-18:0/20:4)*	HMDB0005779	GCST90199960	GCST90200058	17:75643177-76448530	-0.030523809289245	0.0309326681493458	0.323749375739867	1.0
MR-IVW LD	glycohyocholate	HMDB0000138	uridine	HMDB0000296	GCST90199935	GCST90200407	7:99108524-99608524	-0.0173547400390658	0.156514925973235	0.911709655943503	1.0
MR-IVW LD	glycohyocholate	HMDB0000138	uridine	HMDB0000296	GCST90199935	GCST90200407	10:45742470-46242470	-0.210860546553272	0.165510699725612	0.202663597957797	1.0
MR-IVW LD	glycohyocholate	HMDB0000138	uridine	HMDB0000296	GCST90199935	GCST90200407	13:103468308-103968308	0.305567921736637	0.152404860916227	0.0449657297738524	1.0
MR-IVW LD	glycohyocholate	HMDB0000138	uridine	HMDB0000296	GCST90199935	GCST90200407	17:28409010-28909010	0.0656953645039109	0.14098296977163	0.641229205878373	1.0
MR-IVW LD	glycohyocholate	HMDB0000138	trans-urocanate	HMDB0000301	GCST90199935	GCST90200416	7:99108524-99608524	-0.167566786091607	0.157028285483159	0.285921211021638	1.0
MR-IVW LD	glycohyocholate	HMDB0000138	trans-urocanate	HMDB0000301	GCST90199935	GCST90200416	10:45742470-46242470	0.0207421506759215	0.166081144185153	0.900609316816774	1.0
MR-IVW LD	glycohyocholate	HMDB0000138	trans-urocanate	HMDB0000301	GCST90199935	GCST90200416	13:103468308-103968308	0.195311014921969	0.152937270003067	0.201578884240677	1.0
MR-IVW LD	glycohyocholate	HMDB0000138	trans-urocanate	HMDB0000301	GCST90199935	GCST90200416	17:28409010-28909010	-0.18359460509429	0.141442430322686	0.194281673088165	1.0
MR-IVW LD	n-formylanthranilic acid	HMDB0004089	sphingosine 1-phosphate	HMDB0000277	GCST90199960	GCST90199657	2:143548189-144048189	0.114913008982998	0.116345041026956	0.323303754862613	1.0
MR-IVW LD	n-formylanthranilic acid	HMDB0004089	sphingosine 1-phosphate	HMDB0000277	GCST90199960	GCST90199657	17:75643177-76448530	0.0395486661010929	0.0309464303760263	0.201259360872318	1.0
MR-IVW LD	n-formylanthranilic acid	HMDB0004089	n-acetylglucosaminylasparagine	HMDB0000489	GCST90199960	GCST90200316	2:143548189-144048189	-0.0869260668159182	0.117074321358149	0.457792815920092	1.0
MR-IVW LD	n-formylanthranilic acid	HMDB0004089	n-acetylglucosaminylasparagine	HMDB0000489	GCST90199960	GCST90200316	17:75643177-76448530	0.0199475800280372	0.0311419217049799	0.52182298062054	1.0
MR-IVW LD	n-formylanthranilic acid	HMDB0004089	7-methylxanthine	HMDB0001991	GCST90199960	GCST90199754	2:143548189-144048189	-0.0471666075336833	0.117986086434289	0.689330238131745	1.0
MR-IVW LD	n-formylanthranilic acid	HMDB0004089	7-methylxanthine	HMDB0001991	GCST90199960	GCST90199754	17:75643177-76448530	0.0318044755076769	0.0313824837947521	0.310846829490622	1.0
MR-IVW LD	glycohyocholate	HMDB0000138	n-acetylornithine	HMDB0003357	GCST90199935	bioa_023	10:45742470-46242470	0.168575689957098	0.0868051956524705	0.0521371002951032	1.0
MR-IVW LD	glycohyocholate	HMDB0000138	n-acetylornithine	HMDB0003357	GCST90199935	bioa_023	17:28409010-28909010	-0.0535051530519768	0.0730944713824819	0.464168567773667	1.0
MR-IVW LD	n-formylanthranilic acid	HMDB0004089	alpha-ketoglutaramate*	HMDB0001552	GCST90199960	GCST90199885	2:143548189-144048189	-0.170390883713318	0.116591575038574	0.143896394905631	1.0
MR-IVW LD	n-formylanthranilic acid	HMDB0004089	alpha-ketoglutaramate*	HMDB0001552	GCST90199960	GCST90199885	17:75643177-76448530	0.0300494757349349	0.031015502807394	0.332618332569037	1.0
MR-IVW LD	n-formylanthranilic acid	HMDB0004089	hypotaurine	HMDB0000965	GCST90199960	GCST90200379	2:143548189-144048189	-0.0566352018785633	0.116590863937362	0.627137192810529	1.0
MR-IVW LD	n-formylanthranilic acid	HMDB0004089	hypotaurine	HMDB0000965	GCST90199960	GCST90200379	17:75643177-76448530	-0.0420466323732255	0.0310100274935244	0.175129590966802	1.0
MR-IVW LD	glycohyocholate	HMDB0000138	citrulline	HMDB0000904	GCST90199935	GCST90200403	7:99108524-99608524	0.32897635409541	0.157391220384146	0.036601420579251	1.0
MR-IVW LD	glycohyocholate	HMDB0000138	citrulline	HMDB0000904	GCST90199935	GCST90200403	10:45742470-46242470	0.017202928432721	0.166498062072404	0.91770734092464	1.0
MR-IVW LD	glycohyocholate	HMDB0000138	citrulline	HMDB0000904	GCST90199935	GCST90200403	13:103468308-103968308	-0.251825718047156	0.153311043871256	0.100469775684033	1.0
MR-IVW LD	glycohyocholate	HMDB0000138	citrulline	HMDB0000904	GCST90199935	GCST90200403	17:28409010-28909010	-0.0993693989870677	0.141807757055676	0.483469552167183	1.0
MR-IVW LD	n-formylanthranilic acid	HMDB0004089	choline	HMDB0000097	GCST90199960	GCST90200327	2:143548189-144048189	-0.219830447280265	0.116214043468082	0.0585443387516667	1.0
MR-IVW LD	n-formylanthranilic acid	HMDB0004089	choline	HMDB0000097	GCST90199960	GCST90200327	17:75643177-76448530	0.025984617493059	0.0309181907201717	0.400666564562362	1.0
MR-IVW LD	glycohyocholate	HMDB0000138	cortisone	HMDB0002802	GCST90199935	GCST90200360	7:99108524-99608524	0.192173378986413	0.157457595652894	0.222284091262871	1.0
MR-IVW LD	glycohyocholate	HMDB0000138	cortisone	HMDB0002802	GCST90199935	GCST90200360	10:45742470-46242470	0.128674174280454	0.166532912272338	0.439720588541733	1.0
MR-IVW LD	glycohyocholate	HMDB0000138	cortisone	HMDB0002802	GCST90199935	GCST90200360	13:103468308-103968308	-0.0771957327525789	0.153371624217454	0.614735975775572	1.0
MR-IVW LD	glycohyocholate	HMDB0000138	cortisone	HMDB0002802	GCST90199935	GCST90200360	17:28409010-28909010	-0.219368559892753	0.141826001419757	0.121924915187574	1.0
MR-IVW LD	glycohyocholate	HMDB0000138	beta-alanine	HMDB0000056	GCST90199935	GCST90200361	7:99108524-99608524	-0.147637266835081	0.15784146099283	0.349607118981944	1.0
MR-IVW LD	glycohyocholate	HMDB0000138	beta-alanine	HMDB0000056	GCST90199935	GCST90200361	10:45742470-46242470	0.192641874819186	0.166925065869896	0.24847475248591	1.0
MR-IVW LD	glycohyocholate	HMDB0000138	beta-alanine	HMDB0000056	GCST90199935	GCST90200361	13:103468308-103968308	-0.0063771912014314	0.153742145520007	0.966913407905177	1.0
MR-IVW LD	glycohyocholate	HMDB0000138	beta-alanine	HMDB0000056	GCST90199935	GCST90200361	17:28409010-28909010	0.117938837184054	0.142181265500144	0.406823615591408	1.0
MR-IVW LD	5-oxoproline	HMDB0000267	urea	HMDB0000294	GCST90200280	M01670	8:144861615-145802337	0.0595044865997456	0.0394016195052369	0.130991357527417	1.0
MR-IVW LD	5-oxoproline	HMDB0000267	urea	HMDB0000294	GCST90200280	M01670	12:56615338-57115338	0.0056078199584151	0.179450238669313	0.975070165131249	1.0
MR-IVW LD	phosphoethanolamine	HMDB0000224	glycerol	HMDB0000131	GCST90200281	M15122	1:21573292-22073292	-0.244748963460288	0.179962473132565	0.17382992389417	1.0
MR-IVW LD	phosphoethanolamine	HMDB0000224	pantothenate	HMDB0000210	GCST90200281	M01508	1:21573292-22073292	-0.105218142458732	0.182378113595135	0.563991420617967	1.0
MR-IVW LD	phosphoethanolamine	HMDB0000224	lactate	HMDB0000190	GCST90200281	M00527	1:21573292-22073292	0.0312740562193919	0.179825823261507	0.86193380162976	1.0
MR-IVW LD	phosphoethanolamine	HMDB0000224	dehydroepiandrosterone sulfate (dhea-s)	HMDB0001032	GCST90200281	GCST90199673	1:21573292-22073292	0.155595088816278	0.170125771866264	0.360407653991226	1.0
MR-IVW LD	phosphoethanolamine	HMDB0000224	dehydroepiandrosterone sulfate (dhea-s)	HMDB0001032	GCST90200281	GCST90199673	1:27206842-27706842	0.279136018402144	0.182763844859343	0.126685344055911	1.0
MR-IVW LD	3-ureidopropionate	HMDB0000026	valine	HMDB0000883	GCST90200283	bioa_022	22:24662232-25162232	0.0292205137766111	0.0373663859035954	0.434214573590615	1.0
MR-IVW LD	phosphoethanolamine	HMDB0000224	methionine	HMDB0000696	GCST90200281	M01302	1:21573292-22073292	0.231462117474936	0.180026091369394	0.19854279368666	1.0
MR-IVW LD	5-oxoproline	HMDB0000267	phenylalanine	HMDB0000159	GCST90200280	bioa_016	8:144861615-145802337	-0.0160211683470371	0.0116348354008983	0.168512247839827	1.0
MR-IVW LD	5-oxoproline	HMDB0000267	phenylalanine	HMDB0000159	GCST90200280	bioa_016	12:56615338-57115338	-0.117246290143104	0.0529807004713524	0.0268976456487287	1.0
MR-IVW LD	phosphoethanolamine	HMDB0000224	threonine	HMDB0000167	GCST90200281	M01284	1:21573292-22073292	0.302458203100577	0.204604078568038	0.139337967047262	1.0
MR-IVW LD	phosphoethanolamine	HMDB0000224	alanine	HMDB0000161	GCST90200281	M32339	1:21573292-22073292	0.0211862286726251	0.180082943717318	0.906347316282196	1.0
MR-IVW LD	phosphoethanolamine	HMDB0000224	leucine	HMDB0000687	GCST90200281	M00060	1:21573292-22073292	0.0599986634900139	0.179995990470045	0.738882680363532	1.0
MR-IVW LD	5-oxoproline	HMDB0000267	valine	HMDB0000883	GCST90200280	bioa_022	8:144861615-145802337	-0.0085650561728957	0.0115432023893478	0.458087335592126	1.0
MR-IVW LD	5-oxoproline	HMDB0000267	valine	HMDB0000883	GCST90200280	bioa_022	12:56615338-57115338	-0.326303587043216	0.052553323730586	5.33228228950779e-10	1.0
MR-IVW LD	phosphoethanolamine	HMDB0000224	asparagine	HMDB0000168	GCST90200281	bioa_003	1:21573292-22073292	-0.0643288426861076	0.087761040499464	0.463558429394806	1.0
MR-IVW LD	phosphoethanolamine	HMDB0000224	3-(4-hydroxyphenyl)lactate	HMDB0000755	GCST90200281	M32197	1:21573292-22073292	0.0554022883143582	0.180057437021666	0.758316473526294	1.0
MR-IVW LD	phosphoethanolamine	HMDB0000224	cystine	HMDB0000192	GCST90200281	M31454	1:21573292-22073292	-0.113553715778513	0.346637658692306	0.74322455227597	1.0
MR-IVW LD	phosphoethanolamine	HMDB0000224	kynurenine	HMDB0000684	GCST90200281	M15140	1:21573292-22073292	0.105756092742812	0.179785357662781	0.556374370426907	1.0
MR-IVW LD	phosphoethanolamine	HMDB0000224	hypoxanthine	HMDB0000157	GCST90200281	M03127	1:21573292-22073292	0.270096266381522	0.185208868375902	0.144748686602998	1.0
MR-IVW LD	3-ureidopropionate	HMDB0000026	cysteine	HMDB0000574	GCST90200283	M31453	22:24662232-25162232	-0.179684993646906	0.128346424033505	0.161513318467543	1.0
MR-IVW LD	3-ureidopropionate	HMDB0000026	5-oxoproline	HMDB0000267	GCST90200283	M01494	22:24662232-25162232	-0.1105068189648	0.127507868036308	0.386124674283812	1.0
MR-IVW LD	3-ureidopropionate	HMDB0000026	3-methyl-2-oxovalerate	HMDB0000491	GCST90200283	M15676	22:24662232-25162232	-0.0525876133784369	0.127712775347633	0.680511892901688	1.0
MR-IVW LD	3-ureidopropionate	HMDB0000026	3-(4-hydroxyphenyl)lactate	HMDB0000755	GCST90200283	M32197	22:24662232-25162232	0.0441632608021549	0.127582753428449	0.729227098416633	1.0
MR-IVW LD	5-oxoproline	HMDB0000267	sarcosine	HMDB0000271	GCST90200280	bioa_031	8:144861615-145802337	0.0070426820973613	0.0198047293861146	0.72213559295204	3.0
MR-IVW LD	5-oxoproline	HMDB0000267	sarcosine	HMDB0000271	GCST90200280	bioa_031	12:56615338-57115338	-0.230762538755636	0.10161274273696	0.0231469779482605	1.0
MR-IVW LD	3-ureidopropionate	HMDB0000026	betaine	HMDB0000043	GCST90200283	M03141	22:24662232-25162232	0.0371838953391654	0.127487641162853	0.770541497710555	1.0
MR-IVW LD	3-ureidopropionate	HMDB0000026	glucose	HMDB0000122	GCST90200283	M20489	22:24662232-25162232	-0.0399267799978728	0.127765695993194	0.754660563059687	1.0
MR-IVW LD	phosphoethanolamine	HMDB0000224	docosahexaenoate (dha; 22:6n3)	HMDB0002183	GCST90200281	GCST90199651	1:21573292-22073292	0.114429569481168	0.169604919218848	0.499877135899321	1.0
MR-IVW LD	phosphoethanolamine	HMDB0000224	docosahexaenoate (dha; 22:6n3)	HMDB0002183	GCST90200281	GCST90199651	1:27206842-27706842	0.148705150098083	0.182218543880258	0.414453626131698	1.0
MR-IVW LD	phosphoethanolamine	HMDB0000224	glycerophosphorylcholine (gpc)	HMDB0000086	GCST90200281	GCST90199629	1:21573292-22073292	-0.29382144176355	0.170269212590729	0.0844142307799688	1.0
MR-IVW LD	phosphoethanolamine	HMDB0000224	glycerophosphorylcholine (gpc)	HMDB0000086	GCST90200281	GCST90199629	1:27206842-27706842	0.364881674788006	0.182923424093971	0.0460730317256515	1.0
MR-IVW LD	5-oxoproline	HMDB0000267	citrate	HMDB0000094	GCST90200280	met-d-Citrate	8:144861615-145802337	-0.0075271927355161	0.0086461107997473	0.38397962939531	3.0
MR-IVW LD	5-oxoproline	HMDB0000267	citrate	HMDB0000094	GCST90200280	met-d-Citrate	12:56615338-57115338	-0.0758634685016355	0.0450202234802911	0.0919697513553075	1.0
MR-IVW LD	phosphoethanolamine	HMDB0000224	glucuronate	HMDB0000127	GCST90200281	GCST90199641	1:21573292-22073292	0.0650205141475806	0.172669822218921	0.70650076533856	1.0
MR-IVW LD	phosphoethanolamine	HMDB0000224	glucuronate	HMDB0000127	GCST90200281	GCST90199641	1:27206842-27706842	0.230419139225754	0.185497478977783	0.214174371325572	1.0
MR-IVW LD	phosphoethanolamine	HMDB0000224	histidine	HMDB0000177	GCST90200281	bioa_009	1:21573292-22073292	-0.0674806290409522	0.0542885189388187	0.213867833466385	1.0
MR-IVW LD	phosphoethanolamine	HMDB0000224	valine	HMDB0000883	GCST90200281	bioa_022	1:21573292-22073292	0.074486499634638	0.0534336439272868	0.163317604644961	1.0
MR-IVW LD	3-ureidopropionate	HMDB0000026	phenylalanine	HMDB0000159	GCST90200283	bioa_016	22:24662232-25162232	-0.0090392242429184	0.0376634343454956	0.810330256604419	1.0
MR-IVW LD	3-ureidopropionate	HMDB0000026	glycohyocholate	HMDB0000138	GCST90200283	GCST90199935	22:24662232-25162232	-0.344133415835505	0.129756644124342	0.0079982220535117	1.0
MR-IVW LD	3-ureidopropionate	HMDB0000026	creatine	HMDB0000064	GCST90200283	GCST90200323	22:24662232-25162232	-0.125206465597008	0.120128553524307	0.297286215673531	1.0
MR-IVW LD	3-ureidopropionate	HMDB0000026	anthranilate	HMDB0001123	GCST90200283	GCST90200324	22:24662232-25162232	0.112307967136164	0.143912093000937	0.43515968033385	1.0
MR-IVW LD	phosphoethanolamine	HMDB0000224	dimethylglycine	HMDB0000092	GCST90200281	GCST90200424	1:21573292-22073292	0.23568489302086	0.170155943127699	0.166018484901395	1.0
MR-IVW LD	phosphoethanolamine	HMDB0000224	dimethylglycine	HMDB0000092	GCST90200281	GCST90200424	1:27206842-27706842	-0.126925757201909	0.182828840214663	0.487536296181081	1.0
MR-IVW LD	3-ureidopropionate	HMDB0000026	pyruvate	HMDB0000243	GCST90200283	GCST90200430	22:24662232-25162232	-0.0367240442945894	0.120324701333418	0.760207848350156	1.0
MR-IVW LD	3-ureidopropionate	HMDB0000026	cytidine	HMDB0000089	GCST90200283	GCST90200429	22:24662232-25162232	-0.0315717498863742	0.124949099248335	0.800517907116359	1.0
MR-IVW LD	3-ureidopropionate	HMDB0000026	dehydroepiandrosterone sulfate (dhea-s)	HMDB0001032	GCST90200283	GCST90199673	22:24662232-25162232	-0.328694234216461	0.120497363747285	0.0063755805425429	1.0
MR-IVW LD	phosphoethanolamine	HMDB0000224	theobromine	HMDB0002825	GCST90200281	GCST90199644	1:21573292-22073292	-0.327418714775716	0.171044613582913	0.0555907859752203	1.0
MR-IVW LD	phosphoethanolamine	HMDB0000224	theobromine	HMDB0002825	GCST90200281	GCST90199644	1:27206842-27706842	0.10893403357806	0.183805054140384	0.553408241912574	1.0
MR-IVW LD	3-ureidopropionate	HMDB0000026	flavin adenine dinucleotide (fad)	HMDB0001248	GCST90200283	GCST90200376	22:24662232-25162232	0.22918387250601	0.138210962382274	0.097273521252697	1.0
MR-IVW LD	3-ureidopropionate	HMDB0000026	n-acetylornithine	HMDB0003357	GCST90200283	bioa_023	22:24662232-25162232	0.104919473307516	0.0624149157094082	0.0927629145638887	1.0
MR-IVW LD	3-ureidopropionate	HMDB0000026	orotate	HMDB0000226	GCST90200283	GCST90200392	22:24662232-25162232	0.229733579783564	0.12126438337402	0.0581606367829956	1.0
MR-IVW LD	3-ureidopropionate	HMDB0000026	taurine	HMDB0000251	GCST90200283	GCST90200420	22:24662232-25162232	0.0718382026714973	0.120615219726856	0.551443707640084	1.0
MR-IVW LD	3-ureidopropionate	HMDB0000026	alpha-ketobutyrate	HMDB0000005	GCST90200283	GCST90200438	22:24662232-25162232	-0.124072152915053	0.120808654063694	0.304413973679031	1.0
MR-IVW LD	3-ureidopropionate	HMDB0000026	hypotaurine	HMDB0000965	GCST90200283	GCST90200379	22:24662232-25162232	-0.0137750546382916	0.120669123904112	0.90911445834503	1.0
MR-IVW LD	citrate	HMDB0000094	3-aminoisobutyrate	HMDB0002166	GCST90200304	GCST90200310	5:14503745-15117020	0.228495651695499	0.115459570456751	0.0478148733983731	2.0
MR-IVW LD	citrate	HMDB0000094	3-aminoisobutyrate	HMDB0002166	GCST90200304	GCST90200310	17:6357018-6961881	0.0350388846913115	0.0766870573242578	0.647737598172997	3.0
MR-IVW LD	citrate	HMDB0000094	3-aminoisobutyrate	HMDB0002166	GCST90200304	GCST90200310	22:19003274-19503274	0.10003629428298	0.122800374611245	0.415286813371207	1.0
MR-IVW LD	thyroxine	HMDB0000248	citrulline	HMDB0000904	GCST90200293	M02132	2:234397317-234897317	0.0927800272347968	0.175251162554616	0.596519838726618	1.0
MR-IVW LD	thyroxine	HMDB0000248	pantothenate	HMDB0000210	GCST90200293	GCST90200279	2:234397317-234897317	0.128805428656443	0.16658130623712	0.439387108473259	1.0
MR-IVW LD	thyroxine	HMDB0000248	pantothenate	HMDB0000210	GCST90200293	GCST90200279	12:121166650-121666650	-0.171532860691566	0.183720025214853	0.350476996030015	1.0
MR-IVW LD	alpha-tocopherol	HMDB0001893	histidine	HMDB0000177	GCST90200302	met-d-His	1:62651807-63403953	0.0242987057451601	0.0467542794665155	0.603265132073701	1.0
MR-IVW LD	alpha-tocopherol	HMDB0001893	pyruvate	HMDB0000243	GCST90200302	met-d-Pyruvate	1:62651807-63403953	0.0320039780101534	0.0467841771831821	0.493926565710765	1.0
MR-IVW LD	alpha-tocopherol	HMDB0001893	phenylalanine	HMDB0000159	GCST90200302	met-d-Phe	1:62651807-63403953	0.0295953632008067	0.0467278248540457	0.526500982293025	1.0
MR-IVW LD	alpha-tocopherol	HMDB0001893	glycine	HMDB0000123	GCST90200302	met-d-Gly	1:62651807-63403953	0.0348952105547179	0.0467385621490492	0.455302463952335	1.0
MR-IVW LD	2-aminobutyrate	HMDB0000452	glutamate	HMDB0000148	GCST90200305	M32322	2:64970910-65470910	-0.144583823447966	0.101208676413576	0.153127451019669	1.0
MR-IVW LD	2-aminobutyrate	HMDB0000452	glutamate	HMDB0000148	GCST90200305	M32322	4:88993818-89493818	0.318141399113114	0.135792060597061	0.0191367088541101	1.0
MR-IVW LD	urate	HMDB0000289	phosphoethanolamine	HMDB0000224	GCST90200307	GCST90200281	2:207223753-207723753	-0.216669977321753	0.178090730290708	0.223746194165616	1.0
MR-IVW LD	urate	HMDB0000289	phosphoethanolamine	HMDB0000224	GCST90200307	GCST90200281	4:9672167-10439135	0.0857856072888222	0.0591437907099154	0.146930735307791	1.0
MR-IVW LD	urate	HMDB0000289	phosphoethanolamine	HMDB0000224	GCST90200307	GCST90200281	4:88802323-89302323	0.0423397987764566	0.161380548610679	0.793043917523785	1.0
MR-IVW LD	urate	HMDB0000289	phosphoethanolamine	HMDB0000224	GCST90200307	GCST90200281	11:64114866-64614866	-0.0531972757486066	0.172553591729395	0.757858460343693	1.0
MR-IVW LD	urate	HMDB0000289	phosphoethanolamine	HMDB0000224	GCST90200307	GCST90200281	12:114208961-114708961	0.03492527554571	0.183230946083256	0.848832758899802	1.0
MR-IVW LD	2-aminobutyrate	HMDB0000452	cortisone	HMDB0002802	GCST90200305	M01769	2:64970910-65470910	-0.0467166790576159	0.102776693926756	0.649436283726757	1.0
MR-IVW LD	2-aminobutyrate	HMDB0000452	cortisone	HMDB0002802	GCST90200305	M01769	4:88993818-89493818	0.194697765185548	0.137910917006429	0.158019253847397	1.0
MR-IVW LD	2-aminobutyrate	HMDB0000452	dehydroepiandrosterone sulfate (dhea-s)	HMDB0001032	GCST90200305	M32425	2:64970910-65470910	0.0599507269003792	0.101296055797192	0.553959921746377	1.0
MR-IVW LD	2-aminobutyrate	HMDB0000452	dehydroepiandrosterone sulfate (dhea-s)	HMDB0001032	GCST90200305	M32425	4:88993818-89493818	0.285674724125008	0.135903509535198	0.0355497005154952	1.0
MR-IVW LD	urate	HMDB0000289	dehydroepiandrosterone sulfate (dhea-s)	HMDB0001032	GCST90200307	GCST90199673	2:207223753-207723753	-0.0589276317425421	0.178375891906039	0.741130621300122	1.0
MR-IVW LD	urate	HMDB0000289	dehydroepiandrosterone sulfate (dhea-s)	HMDB0001032	GCST90200307	GCST90199673	4:9672167-10439135	-0.0070077333493691	0.0592410729355876	0.905836451787991	1.0
MR-IVW LD	urate	HMDB0000289	dehydroepiandrosterone sulfate (dhea-s)	HMDB0001032	GCST90200307	GCST90199673	4:88802323-89302323	0.230724568568501	0.161606190377937	0.153379276453325	1.0
MR-IVW LD	urate	HMDB0000289	dehydroepiandrosterone sulfate (dhea-s)	HMDB0001032	GCST90200307	GCST90199673	11:64114866-64614866	0.0957341651151562	0.172813309138194	0.579596302994978	1.0
MR-IVW LD	urate	HMDB0000289	dehydroepiandrosterone sulfate (dhea-s)	HMDB0001032	GCST90200307	GCST90199673	12:114208961-114708961	0.0285031480867693	0.183509234799924	0.876566928231297	1.0
MR-IVW LD	2-aminobutyrate	HMDB0000452	isoleucine	HMDB0000172	GCST90200305	M01125	2:64970910-65470910	1.16316549288121e-308	0.101257127255209	1.0	1.0
MR-IVW LD	2-aminobutyrate	HMDB0000452	isoleucine	HMDB0000172	GCST90200305	M01125	4:88993818-89493818	-0.084928301484144	0.13588528237463	0.5319710580974	1.0
MR-IVW LD	2-aminobutyrate	HMDB0000452	tryptophan	HMDB0000929	GCST90200305	M00054	2:64970910-65470910	-0.108459187468805	0.101228574970885	0.283976771750912	1.0
MR-IVW LD	2-aminobutyrate	HMDB0000452	tryptophan	HMDB0000929	GCST90200305	M00054	4:88993818-89493818	0.181126345743494	0.13584475930762	0.182422439451736	1.0
MR-IVW LD	citrate	HMDB0000094	1-stearoyl-2-oleoyl-gps (18:0/18:1)	HMDB0010163	GCST90200304	GCST90199652	5:14503745-15117020	0.28644645921941	0.116945479385903	0.0143093751647664	2.0
MR-IVW LD	citrate	HMDB0000094	1-stearoyl-2-oleoyl-gps (18:0/18:1)	HMDB0010163	GCST90200304	GCST90199652	17:6357018-6961881	0.101143264137999	0.0776778423435332	0.192886842742396	3.0
MR-IVW LD	citrate	HMDB0000094	1-stearoyl-2-oleoyl-gps (18:0/18:1)	HMDB0010163	GCST90200304	GCST90199652	22:19003274-19503274	-0.124572985246641	0.124388074803527	0.316591634169563	1.0
MR-IVW LD	4-acetamidobutanoate	HMDB0003681	1-methylxanthine	HMDB0010738	GCST90200311	M34389	8:18005709-18505709	-1.16481178231116	0.0833432017635614	2.1815921237822401e-44	2.0
MR-IVW LD	2-aminobutyrate	HMDB0000452	serotonin (5ht)	HMDB0000259	GCST90200305	M02342	2:64970910-65470910	-0.0061670821091575	0.114091019019421	0.956892098247029	1.0
MR-IVW LD	2-aminobutyrate	HMDB0000452	serotonin (5ht)	HMDB0000259	GCST90200305	M02342	4:88993818-89493818	-0.129905345655707	0.153102728808513	0.396168007039196	1.0
MR-IVW LD	urate	HMDB0000289	kynurenate	HMDB0000715	GCST90200307	GCST90200454	2:207223753-207723753	0.366283889625161	0.178190650662969	0.0398236929289644	1.0
MR-IVW LD	urate	HMDB0000289	kynurenate	HMDB0000715	GCST90200307	GCST90200454	4:9672167-10439135	0.0819692452002789	0.0591874919640793	0.166080527764392	1.0
MR-IVW LD	urate	HMDB0000289	kynurenate	HMDB0000715	GCST90200307	GCST90200454	4:88802323-89302323	0.318180212879246	0.161460637108474	0.0487654770081168	1.0
MR-IVW LD	urate	HMDB0000289	kynurenate	HMDB0000715	GCST90200307	GCST90200454	11:64114866-64614866	-0.141761129386871	0.172673109850037	0.411657793478849	1.0
MR-IVW LD	urate	HMDB0000289	kynurenate	HMDB0000715	GCST90200307	GCST90200454	12:114208961-114708961	0.437679246359226	0.183301309636141	0.0169514802645662	1.0
MR-IVW LD	4-acetamidobutanoate	HMDB0003681	creatinine	HMDB0000562	GCST90200311	M00513	8:18005709-18505709	-0.0045122483312817	0.0709948345473929	0.949322639157033	2.0
MR-IVW LD	2-aminobutyrate	HMDB0000452	asparagine	HMDB0000168	GCST90200305	M34283	2:64970910-65470910	-0.274774238840128	0.101455103571739	0.0067622066886456	1.0
MR-IVW LD	2-aminobutyrate	HMDB0000452	asparagine	HMDB0000168	GCST90200305	M34283	4:88993818-89493818	-0.257247046628284	0.136189612920857	0.0589067186156628	1.0
MR-IVW LD	2-aminobutyrate	HMDB0000452	glycochenodeoxycholate	HMDB0000637	GCST90200305	M32346	2:64970910-65470910	-0.220547318311572	0.106138396937444	0.0377165366877308	1.0
MR-IVW LD	2-aminobutyrate	HMDB0000452	glycochenodeoxycholate	HMDB0000637	GCST90200305	M32346	4:88993818-89493818	-0.116390898726134	0.142478513957853	0.413984772847702	1.0
MR-IVW LD	citrate	HMDB0000094	glycine	HMDB0000123	GCST90200304	met-d-Gly	5:14503745-15117020	-0.027565238922861	0.03096055456358	0.373286491180175	2.0
MR-IVW LD	citrate	HMDB0000094	glycine	HMDB0000123	GCST90200304	met-d-Gly	17:6357018-6961881	0.0285414019977037	0.020561439029084	0.165105582553703	3.0
MR-IVW LD	citrate	HMDB0000094	glycine	HMDB0000123	GCST90200304	met-d-Gly	22:19003274-19503274	-0.0223911427709731	0.0329262020267545	0.49647897335101	1.0
MR-IVW LD	citrate	HMDB0000094	3-methyl-2-oxovalerate	HMDB0000491	GCST90200304	M15676	5:14503745-15117020	-0.158839362329329	0.194136998402514	0.413253375493643	1.0
MR-IVW LD	citrate	HMDB0000094	3-methyl-2-oxovalerate	HMDB0000491	GCST90200304	M15676	17:6357018-6961881	-0.032380112024376	0.0880509771133698	0.7130650307324	3.0
MR-IVW LD	citrate	HMDB0000094	3-methyl-2-oxovalerate	HMDB0000491	GCST90200304	M15676	22:19003274-19503274	-0.276583815513327	0.164455241656573	0.0926041019439458	1.0
MR-IVW LD	2-aminobutyrate	HMDB0000452	7-methylxanthine	HMDB0001991	GCST90200305	M34390	2:64970910-65470910	-0.171311326826906	0.11640385027982	0.1411024173491	1.0
MR-IVW LD	2-aminobutyrate	HMDB0000452	7-methylxanthine	HMDB0001991	GCST90200305	M34390	4:88993818-89493818	0.109072956369034	0.156239640204291	0.485106398952383	1.0
MR-IVW LD	citrate	HMDB0000094	myo-inositol	HMDB0000211	GCST90200304	GCST90200401	5:14503745-15117020	0.0432401544643337	0.115975218467117	0.709267825333533	2.0
MR-IVW LD	citrate	HMDB0000094	myo-inositol	HMDB0000211	GCST90200304	GCST90200401	17:6357018-6961881	-0.0538249813720178	0.0770210172088512	0.484655162335719	3.0
MR-IVW LD	citrate	HMDB0000094	myo-inositol	HMDB0000211	GCST90200304	GCST90200401	22:19003274-19503274	-0.14321515355046	0.123333581418217	0.245559919395859	1.0
MR-IVW LD	2-aminobutyrate	HMDB0000452	heme	HMDB0003178	GCST90200305	M32593	2:64970910-65470910	0.091408538838193	0.112502817031622	0.416504786576219	1.0
MR-IVW LD	2-aminobutyrate	HMDB0000452	heme	HMDB0003178	GCST90200305	M32593	4:88993818-89493818	-0.0369082808868683	0.150988421809918	0.806886623851809	1.0
MR-IVW LD	urate	HMDB0000289	lactate	HMDB0000190	GCST90200307	M00527	4:9672167-10439135	0.0300551220024448	0.062614837505094	0.631227393032449	1.0
MR-IVW LD	urate	HMDB0000289	lactate	HMDB0000190	GCST90200307	M00527	4:88802323-89302323	-0.0477312640123863	0.169711160932931	0.778518657215878	1.0
MR-IVW LD	2-aminobutyrate	HMDB0000452	cholesterol	HMDB0000067	GCST90200305	M00063	2:64970910-65470910	-0.226062946764757	0.101133423552655	0.0253980459995368	1.0
MR-IVW LD	2-aminobutyrate	HMDB0000452	cholesterol	HMDB0000067	GCST90200305	M00063	4:88993818-89493818	0.151728856757471	0.135757398151422	0.263717761833699	1.0
MR-IVW LD	2-aminobutyrate	HMDB0000452	lactate	HMDB0000190	GCST90200305	M00527	2:64970910-65470910	-0.0087971887922196	0.101167671110531	0.930706071768418	1.0
MR-IVW LD	2-aminobutyrate	HMDB0000452	lactate	HMDB0000190	GCST90200305	M00527	4:88993818-89493818	0.100347211948402	0.135763874989015	0.459827797596797	1.0
MR-IVW LD	2-aminobutyrate	HMDB0000452	aspartate	HMDB0000191	GCST90200305	bioa_004	2:64970910-65470910	-0.0152928041273064	0.0494912754929026	0.757321526821051	1.0
MR-IVW LD	2-aminobutyrate	HMDB0000452	aspartate	HMDB0000191	GCST90200305	bioa_004	4:88993818-89493818	0.102745079875302	0.0664156948127353	0.121863245647919	1.0
MR-IVW LD	urate	HMDB0000289	retinol (vitamin a)	HMDB0000305	GCST90200307	GCST90200405	2:207223753-207723753	0.434110346485625	0.178107339941006	0.0147952543105204	1.0
MR-IVW LD	urate	HMDB0000289	retinol (vitamin a)	HMDB0000305	GCST90200307	GCST90200405	4:9672167-10439135	0.0650339817493739	0.0591685084995022	0.271710636343229	1.0
MR-IVW LD	urate	HMDB0000289	retinol (vitamin a)	HMDB0000305	GCST90200307	GCST90200405	4:88802323-89302323	0.100453892883486	0.161436126674374	0.533776421796422	1.0
MR-IVW LD	urate	HMDB0000289	retinol (vitamin a)	HMDB0000305	GCST90200307	GCST90200405	11:64114866-64614866	-0.148890244051539	0.172609557551279	0.388366225832463	1.0
MR-IVW LD	urate	HMDB0000289	retinol (vitamin a)	HMDB0000305	GCST90200307	GCST90200405	12:114208961-114708961	0.242058997274236	0.183278609845911	0.186596068372275	1.0
MR-IVW LD	2-aminobutyrate	HMDB0000452	3-methyl-2-oxobutyrate	HMDB0000019	GCST90200305	M21047	2:64970910-65470910	0.0092999092239526	0.10229900146348	0.927564826606212	1.0
MR-IVW LD	2-aminobutyrate	HMDB0000452	3-methyl-2-oxobutyrate	HMDB0000019	GCST90200305	M21047	4:88993818-89493818	-0.137277656122337	0.137277656122337	0.317310507862914	1.0
MR-IVW LD	citrate	HMDB0000094	sarcosine	HMDB0000271	GCST90200304	GCST90200291	5:14503745-15117020	0.232615829220191	0.115751053601792	0.0444712426765088	2.0
MR-IVW LD	citrate	HMDB0000094	sarcosine	HMDB0000271	GCST90200304	GCST90200291	17:6357018-6961881	-0.0784258363695137	0.0768798151767684	0.307676491349733	3.0
MR-IVW LD	citrate	HMDB0000094	sarcosine	HMDB0000271	GCST90200304	GCST90200291	22:19003274-19503274	-0.0672228208116267	0.123116294944573	0.585058546240665	1.0
MR-IVW LD	2-aminobutyrate	HMDB0000452	ornithine	HMDB0000214	GCST90200305	M01493	2:64970910-65470910	-0.110023645202816	0.101560287879522	0.278660494899241	1.0
MR-IVW LD	2-aminobutyrate	HMDB0000452	ornithine	HMDB0000214	GCST90200305	M01493	4:88993818-89493818	-0.136297358203044	0.136297358203044	0.317310507862914	1.0
MR-IVW LD	citrate	HMDB0000094	alanine	HMDB0000161	GCST90200304	met-d-Ala	5:14503745-15117020	-0.0124549628506986	0.0309469069874301	0.687343840507363	2.0
MR-IVW LD	citrate	HMDB0000094	alanine	HMDB0000161	GCST90200304	met-d-Ala	17:6357018-6961881	0.0836211959009129	0.0205518531834512	4.72577069253185e-05	3.0
MR-IVW LD	citrate	HMDB0000094	alanine	HMDB0000161	GCST90200304	met-d-Ala	22:19003274-19503274	-0.18768547580423	0.032907021440314	1.17366197138022e-08	1.0
MR-IVW LD	urate	HMDB0000289	hydroxy-n6,n6,n6-trimethyllysine*	HMDB01422	GCST90200307	GCST90200240	2:207223753-207723753	0.240260528584555	0.178770701375552	0.178961581141295	1.0
MR-IVW LD	urate	HMDB0000289	hydroxy-n6,n6,n6-trimethyllysine*	HMDB01422	GCST90200307	GCST90200240	4:9672167-10439135	0.0551075388363012	0.059375275463365	0.353343944503162	1.0
MR-IVW LD	urate	HMDB0000289	hydroxy-n6,n6,n6-trimethyllysine*	HMDB01422	GCST90200307	GCST90200240	4:88802323-89302323	0.184299228022388	0.16198792883171	0.255231432898432	1.0
MR-IVW LD	urate	HMDB0000289	hydroxy-n6,n6,n6-trimethyllysine*	HMDB01422	GCST90200307	GCST90200240	11:64114866-64614866	-0.05249227011591	0.173216014252934	0.761855466433807	1.0
MR-IVW LD	urate	HMDB0000289	hydroxy-n6,n6,n6-trimethyllysine*	HMDB01422	GCST90200307	GCST90200240	12:114208961-114708961	0.376004601481703	0.183887803816598	0.040879503606147	1.0
MR-IVW LD	citrate	HMDB0000094	n-acetyl-aspartyl-glutamate (naag)	HMDB0001067	GCST90200304	GCST90200684	5:14503745-15117020	0.0340198718435205	0.119579737233676	0.776030844167723	2.0
MR-IVW LD	citrate	HMDB0000094	n-acetyl-aspartyl-glutamate (naag)	HMDB0001067	GCST90200304	GCST90200684	17:6357018-6961881	0.0648621628592813	0.079423633873671	0.414122338691969	3.0
MR-IVW LD	citrate	HMDB0000094	n-acetyl-aspartyl-glutamate (naag)	HMDB0001067	GCST90200304	GCST90200684	22:19003274-19503274	-0.0929460762381109	0.127185377388146	0.464906115046897	1.0
MR-IVW LD	urate	HMDB0000289	1,7-dimethylurate	HMDB0011103	GCST90200307	GCST90199756	2:207223753-207723753	0.267566778697927	0.181444256769149	0.140306656924294	1.0
MR-IVW LD	urate	HMDB0000289	1,7-dimethylurate	HMDB0011103	GCST90200307	GCST90199756	4:9672167-10439135	-0.010017613766434	0.0602679067186405	0.867985357358178	1.0
MR-IVW LD	urate	HMDB0000289	1,7-dimethylurate	HMDB0011103	GCST90200307	GCST90199756	4:88802323-89302323	-0.0667272718590082	0.164426138834931	0.684875504962538	1.0
MR-IVW LD	urate	HMDB0000289	1,7-dimethylurate	HMDB0011103	GCST90200307	GCST90199756	11:64114866-64614866	-0.0463591051010176	0.175811372140953	0.792021412476738	1.0
MR-IVW LD	urate	HMDB0000289	1,7-dimethylurate	HMDB0011103	GCST90200307	GCST90199756	12:114208961-114708961	0.174416380408661	0.186680216655924	0.350146252781602	1.0
MR-IVW LD	2-aminobutyrate	HMDB0000452	isoleucine	HMDB0000172	GCST90200305	bioa_010	2:64970910-65470910	0.14066710178788	0.0295332987167492	1.90735841267952e-06	1.0
MR-IVW LD	2-aminobutyrate	HMDB0000452	isoleucine	HMDB0000172	GCST90200305	bioa_010	4:88993818-89493818	-0.0674670912648873	0.0401589828957656	0.0929573157274349	1.0
MR-IVW LD	urate	HMDB0000289	isoursodeoxycholate	HMDB0000686	GCST90200307	GCST90199892	2:207223753-207723753	0.587292015760454	0.178194574815737	0.0009814511785834	1.0
MR-IVW LD	urate	HMDB0000289	isoursodeoxycholate	HMDB0000686	GCST90200307	GCST90199892	4:9672167-10439135	-0.0498916236127927	0.0592169828305616	0.399495709621365	1.0
MR-IVW LD	urate	HMDB0000289	isoursodeoxycholate	HMDB0000686	GCST90200307	GCST90199892	4:88802323-89302323	0.0368358237933582	0.161566798358283	0.81965300691573	1.0
MR-IVW LD	urate	HMDB0000289	isoursodeoxycholate	HMDB0000686	GCST90200307	GCST90199892	11:64114866-64614866	-0.0387766340515044	0.172753027404562	0.822397183539666	1.0
MR-IVW LD	urate	HMDB0000289	isoursodeoxycholate	HMDB0000686	GCST90200307	GCST90199892	12:114208961-114708961	0.0244682731577999	0.183442433066911	0.893889751661706	1.0
MR-IVW LD	urate	HMDB0000289	sulfate*	HMDB01448	GCST90200307	GCST90199896	2:207223753-207723753	0.118583983949255	0.17835060948941	0.506119248345764	1.0
MR-IVW LD	urate	HMDB0000289	sulfate*	HMDB01448	GCST90200307	GCST90199896	4:9672167-10439135	-0.0252173453766335	0.0592332724499698	0.670305038466789	1.0
MR-IVW LD	urate	HMDB0000289	sulfate*	HMDB01448	GCST90200307	GCST90199896	4:88802323-89302323	-0.196505079456409	0.161592049531659	0.223963359046196	1.0
MR-IVW LD	urate	HMDB0000289	sulfate*	HMDB01448	GCST90200307	GCST90199896	11:64114866-64614866	0.078423839451431	0.17279336985925	0.649930259173182	1.0
MR-IVW LD	urate	HMDB0000289	sulfate*	HMDB01448	GCST90200307	GCST90199896	12:114208961-114708961	0.497619925845937	0.183405196703678	0.0066631451610746	1.0
MR-IVW LD	urate	HMDB0000289	dihydroorotate	HMDB03349	GCST90200307	GCST90200444	2:207223753-207723753	0.0454396072822258	0.178735157700863	0.799318877280924	1.0
MR-IVW LD	urate	HMDB0000289	dihydroorotate	HMDB03349	GCST90200307	GCST90200444	4:9672167-10439135	0.0188608568145269	0.0593599152661624	0.750684245511103	1.0
MR-IVW LD	urate	HMDB0000289	dihydroorotate	HMDB03349	GCST90200307	GCST90200444	4:88802323-89302323	-0.0923223164232752	0.161948090275234	0.568627840401103	1.0
MR-IVW LD	urate	HMDB0000289	dihydroorotate	HMDB03349	GCST90200307	GCST90200444	11:64114866-64614866	0.024717847576685	0.173163919795105	0.886493565033542	1.0
MR-IVW LD	urate	HMDB0000289	dihydroorotate	HMDB03349	GCST90200307	GCST90200444	12:114208961-114708961	0.172650896647846	0.183868723862248	0.347735868478545	1.0
MR-IVW LD	2-aminobutyrate	HMDB0000452	n-acetylornithine	HMDB0003357	GCST90200305	bioa_023	2:64970910-65470910	-0.0110514755597868	0.0495581863667598	0.823535506503319	1.0
MR-IVW LD	2-aminobutyrate	HMDB0000452	n-acetylornithine	HMDB0003357	GCST90200305	bioa_023	4:88993818-89493818	0.0247409330205212	0.0665078844637669	0.709892849349959	1.0
MR-IVW LD	urate	HMDB0000289	valine	HMDB0000883	GCST90200307	bioa_022	4:9672167-10439135	-0.011531833084978	0.0183627915365893	0.530003939987694	1.0
MR-IVW LD	urate	HMDB0000289	valine	HMDB0000883	GCST90200307	bioa_022	4:88802323-89302323	-0.0822508327062893	0.0508663158356773	0.105878280909554	1.0
MR-IVW LD	2-aminobutyrate	HMDB0000452	kynurenine	HMDB0000684	GCST90200305	bioa_027	2:64970910-65470910	-0.0683069474619806	0.0493904175430085	0.166664865892529	1.0
MR-IVW LD	2-aminobutyrate	HMDB0000452	kynurenine	HMDB0000684	GCST90200305	bioa_027	4:88993818-89493818	0.106382803096044	0.0662821203090617	0.10849380467182	1.0
MR-IVW LD	2-aminobutyrate	HMDB0000452	n-acetyl-aspartyl-glutamate (naag)	HMDB0001067	GCST90200305	GCST90200684	2:64970910-65470910	-0.082852618948641	0.0974077592819085	0.395005401329733	1.0
MR-IVW LD	2-aminobutyrate	HMDB0000452	n-acetyl-aspartyl-glutamate (naag)	HMDB0001067	GCST90200305	GCST90200684	4:88993818-89493818	-0.0466041244019333	0.132738501932055	0.725515383035538	1.0
MR-IVW LD	urate	HMDB0000289	phosphate	HMDB0001429	GCST90200307	GCST90200393	2:207223753-207723753	-0.0080958512142895	0.178171455470264	0.96375776039406	1.0
MR-IVW LD	urate	HMDB0000289	phosphate	HMDB0001429	GCST90200307	GCST90200393	4:9672167-10439135	-0.0089048831536263	0.0591727608458397	0.880378381388259	1.0
MR-IVW LD	urate	HMDB0000289	phosphate	HMDB0001429	GCST90200307	GCST90200393	4:88802323-89302323	0.0664049965756537	0.1614382603225	0.680827863524303	1.0
MR-IVW LD	urate	HMDB0000289	phosphate	HMDB0001429	GCST90200307	GCST90200393	11:64114866-64614866	-0.0785763515020795	0.172615175281403	0.648957343614166	1.0
MR-IVW LD	urate	HMDB0000289	phosphate	HMDB0001429	GCST90200307	GCST90200393	12:114208961-114708961	0.130245731803735	0.183292379968198	0.477338343302157	1.0
MR-IVW LD	2-aminobutyrate	HMDB0000452	4-hydroxyphenylpyruvate	HMDB0000707	GCST90200305	GCST90200300	2:64970910-65470910	-0.124986354580673	0.0967263835146869	0.196300341755263	1.0
MR-IVW LD	2-aminobutyrate	HMDB0000452	4-hydroxyphenylpyruvate	HMDB0000707	GCST90200305	GCST90200300	4:88993818-89493818	-0.0539380199446787	0.131817521601788	0.682402413088861	1.0
MR-IVW LD	urate	HMDB0000289	7-methylxanthine	HMDB0001991	GCST90200307	GCST90199754	2:207223753-207723753	0.372822170593942	0.180638681101746	0.0390261505379693	1.0
MR-IVW LD	urate	HMDB0000289	7-methylxanthine	HMDB0001991	GCST90200307	GCST90199754	4:9672167-10439135	-0.0004929186615801	0.0600081610222539	0.993446095324612	1.0
MR-IVW LD	urate	HMDB0000289	7-methylxanthine	HMDB0001991	GCST90200307	GCST90199754	4:88802323-89302323	-0.088777174306132	0.163715896998109	0.587636916360394	1.0
MR-IVW LD	urate	HMDB0000289	7-methylxanthine	HMDB0001991	GCST90200307	GCST90199754	11:64114866-64614866	-0.250621392656603	0.17503173950077	0.152183162167194	1.0
MR-IVW LD	urate	HMDB0000289	7-methylxanthine	HMDB0001991	GCST90200307	GCST90199754	12:114208961-114708961	-0.165050197406178	0.185876397103752	0.374564028153543	1.0
MR-IVW LD	2-aminobutyrate	HMDB0000452	valine	HMDB0000883	GCST90200305	GCST90200442	2:64970910-65470910	0.256429918060179	0.0941145744981035	0.0064368352316613	1.0
MR-IVW LD	2-aminobutyrate	HMDB0000452	valine	HMDB0000883	GCST90200305	GCST90200442	4:88993818-89493818	0.0226724326582743	0.128303318113773	0.859736471458367	1.0
MR-IVW LD	urate	HMDB0000289	paraxanthine	HMDB0001860	GCST90200307	GCST90199654	2:207223753-207723753	0.281189149521322	0.18271010070168	0.123806561671356	1.0
MR-IVW LD	urate	HMDB0000289	paraxanthine	HMDB0001860	GCST90200307	GCST90199654	4:9672167-10439135	-0.0587845068793532	0.0606857058230106	0.332709172654535	1.0
MR-IVW LD	urate	HMDB0000289	paraxanthine	HMDB0001860	GCST90200307	GCST90199654	4:88802323-89302323	-0.100624201727248	0.165573435600255	0.543365530022622	1.0
MR-IVW LD	urate	HMDB0000289	paraxanthine	HMDB0001860	GCST90200307	GCST90199654	11:64114866-64614866	-0.242624837614325	0.177020013936355	0.170497557155408	1.0
MR-IVW LD	urate	HMDB0000289	paraxanthine	HMDB0001860	GCST90200307	GCST90199654	12:114208961-114708961	0.0764174490660188	0.187993613048367	0.684382895024038	1.0
MR-IVW LD	choline	HMDB0000097	adenosine	HMDB0000050	GCST90200327	M00555	17:17175631-17675631	-0.137360722203217	0.183147629604291	0.453254704753739	1.0
MR-IVW LD	4-acetamidobutanoate	HMDB0003681	glutamine	HMDB0000641	GCST90200311	GCST90200419	8:18005709-18505709	0.112997664661	0.0616726061996921	0.0669189349399843	1.0
MR-IVW LD	4-acetamidobutanoate	HMDB0003681	glutamine	HMDB0000641	GCST90200311	GCST90200419	22:50435332-50935332	0.0545906963838771	0.146492324320305	0.709407268720069	1.0
MR-IVW LD	4-acetamidobutanoate	HMDB0003681	caffeine	HMDB0001847	GCST90200311	M00569	8:18005709-18505709	-0.0305547783541414	0.0714186294581714	0.668777482012737	2.0
MR-IVW LD	choline	HMDB0000097	allantoin	HMDB0000462	GCST90200327	M01107	17:17175631-17675631	-0.209054833924836	0.214704964571454	0.330213359465855	1.0
MR-IVW LD	creatine	HMDB0000064	paraxanthine	HMDB0001860	GCST90200323	M18254	2:211290507-211790507	-0.0293580522119358	0.109773586531586	0.789128972796591	1.0
MR-IVW LD	creatine	HMDB0000064	paraxanthine	HMDB0001860	GCST90200323	M18254	15:45404327-45904327	0.153164806831675	0.150976738162651	0.310347685408601	1.0
MR-IVW LD	choline	HMDB0000097	dimethylglycine	HMDB0000092	GCST90200327	GCST90200424	2:211290507-211790507	0.477131713715126	0.17751653073079	0.0071921085682005	1.0
MR-IVW LD	choline	HMDB0000097	dimethylglycine	HMDB0000092	GCST90200327	GCST90200424	17:17175631-17675631	0.531332188234505	0.151418852530094	0.0004497565445856	1.0
MR-IVW LD	creatine	HMDB0000064	alpha-ketoglutarate	HMDB0000208	GCST90200323	M33453	2:211290507-211790507	0.141217129943139	0.12206904452712	0.247328441699807	1.0
MR-IVW LD	creatine	HMDB0000064	alpha-ketoglutarate	HMDB0000208	GCST90200323	M33453	15:45404327-45904327	0.442848041617436	0.167816099981344	0.0083178237908601	1.0
MR-IVW LD	creatine	HMDB0000064	citrulline	HMDB0000904	GCST90200323	bioa_005	2:211290507-211790507	-0.20000057500331	0.0524660480071636	0.0001378468766798	1.0
MR-IVW LD	creatine	HMDB0000064	citrulline	HMDB0000904	GCST90200323	bioa_005	15:45404327-45904327	-0.0161684940889053	0.0721807771826135	0.822757303233928	1.0
MR-IVW LD	creatine	HMDB0000064	creatinine	HMDB0000562	GCST90200323	bioa_026	2:211290507-211790507	0.228015228135119	0.0316907891779179	6.24607652021418e-13	1.0
MR-IVW LD	creatine	HMDB0000064	creatinine	HMDB0000562	GCST90200323	bioa_026	15:45404327-45904327	0.59594613284678	0.0435537625408738	1.2828859581636299e-42	1.0
MR-IVW LD	choline	HMDB0000097	sphinganine	HMDB0000269	GCST90200327	GCST90200374	2:211290507-211790507	-0.247810792209694	0.18683336053183	0.184716058287627	1.0
MR-IVW LD	choline	HMDB0000097	sphinganine	HMDB0000269	GCST90200327	GCST90200374	17:17175631-17675631	0.0155248243612795	0.159433992602189	0.922428899653143	1.0
MR-IVW LD	creatine	HMDB0000064	n-acetylornithine	HMDB0003357	GCST90200323	bioa_023	2:211290507-211790507	-0.0685477486759241	0.0526885078216175	0.193258454726857	1.0
MR-IVW LD	creatine	HMDB0000064	n-acetylornithine	HMDB0003357	GCST90200323	bioa_023	15:45404327-45904327	0.138702881107002	0.0724675449879846	0.0556201557511602	1.0
MR-IVW LD	choline	HMDB0000097	leucine	HMDB0000687	GCST90200327	GCST90200389	2:211290507-211790507	0.0382915602878797	0.177292426564426	0.829003592348767	1.0
MR-IVW LD	choline	HMDB0000097	leucine	HMDB0000687	GCST90200327	GCST90200389	17:17175631-17675631	0.0679683664635997	0.15127301275181	0.653208573751286	1.0
MR-IVW LD	choline	HMDB0000097	serotonin (5ht)	HMDB0000259	GCST90200327	M02342	17:17175631-17675631	0.0750065856856996	0.206268110635674	0.716129568855566	1.0
MR-IVW LD	creatine	HMDB0000064	isoleucine	HMDB0000172	GCST90200323	met-d-Ile	2:211290507-211790507	-0.0323050901278815	0.0201353997714352	0.108627500249054	1.0
MR-IVW LD	creatine	HMDB0000064	isoleucine	HMDB0000172	GCST90200323	met-d-Ile	15:45404327-45904327	-0.0309316263514193	0.0370304490809747	0.403547415364539	1.0
MR-IVW LD	choline	HMDB0000097	1-stearoyl-2-oleoyl-gps (18:0/18:1)	HMDB0010163	GCST90200327	GCST90199652	2:211290507-211790507	0.157596326466886	0.179439254202302	0.379796569123791	1.0
MR-IVW LD	choline	HMDB0000097	1-stearoyl-2-oleoyl-gps (18:0/18:1)	HMDB0010163	GCST90200327	GCST90199652	17:17175631-17675631	-0.116765152258341	0.1531080155058	0.445682582421671	1.0
MR-IVW LD	choline	HMDB0000097	paraxanthine	HMDB0001860	GCST90200327	GCST90199654	2:211290507-211790507	-0.102351928280906	0.181888072081422	0.573626041094548	1.0
MR-IVW LD	choline	HMDB0000097	paraxanthine	HMDB0001860	GCST90200327	GCST90199654	17:17175631-17675631	0.0557993816954253	0.155197516256624	0.719192766067641	1.0
MR-IVW LD	choline	HMDB0000097	oleate (18:1n9)	HMDB0000207	GCST90200327	M01359	17:17175631-17675631	0.152850715836359	0.18342085900363	0.404656761927285	1.0
MR-IVW LD	choline	HMDB0000097	n-acetylaspartate (naa)	HMDB0000812	GCST90200327	GCST90199665	2:211290507-211790507	-0.141153253731756	0.178413959108644	0.42885303095999	1.0
MR-IVW LD	choline	HMDB0000097	n-acetylaspartate (naa)	HMDB0000812	GCST90200327	GCST90199665	17:17175631-17675631	0.097534278567593	0.152233393633205	0.521724686239181	1.0
MR-IVW LD	choline	HMDB0000097	ornithine	HMDB0000214	GCST90200327	M01493	17:17175631-17675631	0.0382561930593275	0.183629726684774	0.834968706358957	1.0
MR-IVW LD	choline	HMDB0000097	4-hydroxyphenylpyruvate	HMDB0000707	GCST90200327	GCST90200300	2:211290507-211790507	-0.0310192215036865	0.18220542503209	0.864818935464962	1.0
MR-IVW LD	choline	HMDB0000097	4-hydroxyphenylpyruvate	HMDB0000707	GCST90200327	GCST90200300	17:17175631-17675631	0.141814444789939	0.155458451993236	0.361645687150046	1.0
MR-IVW LD	choline	HMDB0000097	phenylpyruvate	HMDB0000205	GCST90200327	GCST90200365	2:211290507-211790507	0.311316847566255	0.177378064763879	0.0792416199664522	1.0
MR-IVW LD	choline	HMDB0000097	phenylpyruvate	HMDB0000205	GCST90200327	GCST90200365	17:17175631-17675631	0.138031617506054	0.151368152878143	0.361824843454161	1.0
MR-IVW LD	choline	HMDB0000097	tryptophan	HMDB0000929	GCST90200327	M00054	17:17175631-17675631	0.345639678427109	0.182985712108469	0.0589067186156611	1.0
MR-IVW LD	choline	HMDB0000097	threonine	HMDB0000167	GCST90200327	M01284	17:17175631-17675631	0.260149249478387	0.208119399582709	0.21129954733371	1.0
MR-IVW LD	creatine	HMDB0000064	pyruvate	HMDB0000243	GCST90200323	met-d-Pyruvate	2:211290507-211790507	-0.0485883545583708	0.0201637848697235	0.0159663324299548	1.0
MR-IVW LD	creatine	HMDB0000064	pyruvate	HMDB0000243	GCST90200323	met-d-Pyruvate	15:45404327-45904327	-0.0412044817105886	0.0370830877283334	0.266508329275717	1.0
MR-IVW LD	choline	HMDB0000097	urate	HMDB0000289	GCST90200327	GCST90200307	2:211290507-211790507	0.183294484855606	0.177152684981199	0.300823271694732	1.0
MR-IVW LD	choline	HMDB0000097	urate	HMDB0000289	GCST90200327	GCST90200307	17:17175631-17675631	0.0044910906476998	0.151164983455034	0.97629844744751	1.0
MR-IVW LD	choline	HMDB0000097	gluconate	HMDB0000625	GCST90200327	GCST90200373	2:211290507-211790507	-0.15112100506308	0.178874569644488	0.398198262335183	1.0
MR-IVW LD	choline	HMDB0000097	gluconate	HMDB0000625	GCST90200327	GCST90200373	17:17175631-17675631	0.117715069586397	0.15262551556614	0.440548509382349	1.0
MR-IVW LD	choline	HMDB0000097	cortisone	HMDB0002802	GCST90200327	GCST90200360	2:211290507-211790507	-0.246042972143202	0.178345277743169	0.167713591093719	1.0
MR-IVW LD	choline	HMDB0000097	cortisone	HMDB0002802	GCST90200327	GCST90200360	17:17175631-17675631	-0.0507657103693907	0.152189501201975	0.738704761278464	1.0
MR-IVW LD	choline	HMDB0000097	hypotaurine	HMDB0000965	GCST90200327	GCST90200379	2:211290507-211790507	0.775787991914058	0.177517886597783	1.24134954392435e-05	1.0
MR-IVW LD	choline	HMDB0000097	hypotaurine	HMDB0000965	GCST90200327	GCST90200379	17:17175631-17675631	0.210713498204739	0.151625011223443	0.164619553834999	1.0
MR-IVW LD	choline	HMDB0000097	glutamine	HMDB0000641	GCST90200327	M00053	17:17175631-17675631	0.0166198936125493	0.182818829738055	0.927564826606216	1.0
MR-IVW LD	choline	HMDB0000097	hydroxy-n6,n6,n6-trimethyllysine*	HMDB01422	GCST90200327	GCST90200240	2:211290507-211790507	-0.386219659779219	0.177911555963044	0.029942360567554	1.0
MR-IVW LD	choline	HMDB0000097	hydroxy-n6,n6,n6-trimethyllysine*	HMDB01422	GCST90200327	GCST90200240	17:17175631-17675631	-0.0432910384392602	0.151845621118292	0.775568277470528	1.0
MR-IVW LD	choline	HMDB0000097	docosahexaenoate (dha; 22:6n3)	HMDB0002183	GCST90200327	M19323	17:17175631-17675631	-0.112937635113644	0.182851409231615	0.536808016981023	1.0
MR-IVW LD	choline	HMDB0000097	creatinine	HMDB0000562	GCST90200327	bioa_026	17:17175631-17675631	-0.196527853549369	0.0539023185818339	0.0002663539743923	1.0
MR-IVW LD	n1-methyl-2-pyridone-5-carboxamide	HMDB0004193	acetone	HMDB0001659	GCST90199778	met-d-Acetone	2:135485648-135985648	0.0074233250195894	0.0460487389961952	0.871931292420021	1.0
MR-IVW LD	n1-methyl-2-pyridone-5-carboxamide	HMDB0004193	acetone	HMDB0001659	GCST90199778	met-d-Acetone	7:10019022-10519022	0.0393466317477495	0.0484677922611228	0.41690074229281	1.0
MR-IVW LD	glycerophosphorylcholine (gpc)	HMDB0000086	docosahexaenoate (dha; 22:6n3)	HMDB0002183	GCST90199629	M19323	1:40156715-40656715	-0.121077447601412	0.156952246890718	0.440452945294222	1.0
MR-IVW LD	glycerophosphorylcholine (gpc)	HMDB0000086	flavin adenine dinucleotide (fad)	HMDB0001248	GCST90199629	GCST90200376	1:40156715-40656715	-0.12861484517704	0.163766038651737	0.432244140223156	1.0
MR-IVW LD	glycerophosphorylcholine (gpc)	HMDB0000086	retinol (vitamin a)	HMDB0000305	GCST90199629	GCST90200405	1:40156715-40656715	-0.141802748929512	0.142644262955717	0.320173888035339	1.0
MR-IVW LD	theobromine	HMDB0002825	creatinine	HMDB0000562	GCST90199644	met-d-Creatinine	19:41121480-41621480	0.0152524057735502	0.0482987766062172	0.752159785455415	1.0
MR-IVW LD	theobromine	HMDB0002825	lactate	HMDB0000190	GCST90199644	met-d-Lactate	19:41121480-41621480	0.0219975381517353	0.0472902923671019	0.641817096944854	1.0
MR-IVW LD	docosahexaenoate (dha; 22:6n3)	HMDB0002183	methionine	HMDB0000696	GCST90199651	GCST90200391	11:61376206-61876206	-0.0774161078902127	0.170566866819222	0.649918497759338	1.0
MR-IVW LD	4-methyl-2-oxopentanoate	HMDB0000695	alpha-tocopherol	HMDB0001893	GCST90199655	M01561	4:88953670-89453670	-0.0060505278324215	0.181515834972681	0.973408772365821	1.0
MR-IVW LD	4-methyl-2-oxopentanoate	HMDB0000695	ornithine	HMDB0000214	GCST90199655	M01493	4:88953670-89453670	0.21129911922018	0.181113530760155	0.243345009148764	1.0
MR-IVW LD	1-stearoyl-2-oleoyl-gps (18:0/18:1)	HMDB0010163	beta-alanine	HMDB0000056	GCST90199652	GCST90200361	3:56598999-57098999	0.0138382951040097	0.131997509063243	0.916504715739723	1.0
MR-IVW LD	paraxanthine	HMDB0001860	7-methylxanthine	HMDB0001991	GCST90199654	GCST90199754	19:41091229-41591229	0.0940999578355552	0.160384864883516	0.557396171245941	1.0
MR-IVW LD	4-methyl-2-oxopentanoate	HMDB0000695	glycochenodeoxycholate	HMDB0000637	GCST90199655	GCST90200342	4:88953670-89453670	0.126178629485372	0.164169498276421	0.442138209490479	1.0
MR-IVW LD	4-methyl-2-oxopentanoate	HMDB0000695	s-1-pyrroline-5-carboxylate	HMDB0001301	GCST90199655	GCST90200381	4:88953670-89453670	-0.0935846082612075	0.163492696587253	0.567045262603441	1.0
MR-IVW LD	4-methyl-2-oxopentanoate	HMDB0000695	aspartate	HMDB0000191	GCST90199655	GCST90200370	4:88953670-89453670	-0.187329892997721	0.163274786885153	0.251245685382418	1.0
MR-IVW LD	3-methyl-2-oxobutyrate	HMDB0000019	hypotaurine	HMDB0000965	GCST90199677	GCST90200379	4:88953670-89453670	0.0325064489966574	0.122877386114838	0.791360929399898	1.0
MR-IVW LD	n1-methyl-2-pyridone-5-carboxamide	HMDB0004193	tryptophan	HMDB0000929	GCST90199778	M00054	2:135485648-135985648	-0.100922811931041	0.189230272370703	0.593802857207704	1.0
MR-IVW LD	sphinganine-1-phosphate	HMDB0001383	3-hydroxybutyrate (bhba)	HMDB0000011	GCST90199845	met-d-bOHbutyrate	3:56698451-57198451	-0.0692113295864836	0.0488951184739248	0.156920214338461	1.0
MR-IVW LD	sphinganine-1-phosphate	HMDB0001383	3-hydroxybutyrate (bhba)	HMDB0000011	GCST90199845	met-d-bOHbutyrate	17:74160792-74669333	-0.0249895121924677	0.0289043398525527	0.387280788529553	2.0
MR-IVW LD	n1-methyl-2-pyridone-5-carboxamide	HMDB0004193	phenylalanine	HMDB0000159	GCST90199778	GCST90200396	2:135485648-135985648	-0.0749118010869408	0.172209119931608	0.663558912510012	1.0
MR-IVW LD	n1-methyl-2-pyridone-5-carboxamide	HMDB0004193	phenylalanine	HMDB0000159	GCST90199778	GCST90200396	7:10019022-10519022	0.344671295925074	0.181218438097696	0.0571756082762957	1.0
MR-IVW LD	glycerophosphoethanolamine	HMDB0000114	ornithine	HMDB0000214	GCST90199808	GCST90200404	1:40156715-40656715	-0.100434779951735	0.177325361546574	0.571130728539371	1.0
MR-IVW LD	glycerophosphoethanolamine	HMDB0000114	ornithine	HMDB0000214	GCST90199808	GCST90200404	22:24208096-24708096	0.3287109532194	0.120662212114121	0.0064452680384133	1.0
MR-IVW LD	docosapentaenoate (n6 dpa; 22:5n6)	HMDB0001976	citrulline	HMDB0000904	GCST90199796	bioa_005	11:61347212-61847212	-0.0454831034210797	0.0707357751494243	0.520224099883474	1.0
MR-IVW LD	sphinganine-1-phosphate	HMDB0001383	tyrosine	HMDB0000158	GCST90199845	met-d-Tyr	3:56698451-57198451	0.0294061248552562	0.048614681791582	0.545257692308415	1.0
MR-IVW LD	sphinganine-1-phosphate	HMDB0001383	tyrosine	HMDB0000158	GCST90199845	met-d-Tyr	17:74160792-74669333	0.0135762489457201	0.0287385148009452	0.636636969802304	2.0
MR-IVW LD	n1-methyl-2-pyridone-5-carboxamide	HMDB0004193	isoleucine	HMDB0000172	GCST90199778	met-d-Ile	2:135485648-135985648	0.0321394741778075	0.0460486467306552	0.4852108921454	1.0
MR-IVW LD	n1-methyl-2-pyridone-5-carboxamide	HMDB0004193	isoleucine	HMDB0000172	GCST90199778	met-d-Ile	7:10019022-10519022	0.0337361139977479	0.0484678290192529	0.486396463163391	1.0
MR-IVW LD	docosapentaenoate (n6 dpa; 22:5n6)	HMDB0001976	hippurate	HMDB0000714	GCST90199796	GCST90199624	11:61347212-61847212	-0.111625054666864	0.136897233523163	0.414847353398958	1.0
MR-IVW LD	glycerophosphoethanolamine	HMDB0000114	phosphate	HMDB0001429	GCST90199808	GCST90200393	1:40156715-40656715	0.0676449240787704	0.177413231318038	0.702992116619036	1.0
MR-IVW LD	glycerophosphoethanolamine	HMDB0000114	phosphate	HMDB0001429	GCST90199808	GCST90200393	22:24208096-24708096	0.201149318703611	0.12075466215785	0.0957595221185418	1.0
MR-IVW LD	n1-methyl-2-pyridone-5-carboxamide	HMDB0004193	trans-urocanate	HMDB0000301	GCST90199778	GCST90200416	2:135485648-135985648	0.161292400537249	0.172516712565389	0.349820340869734	1.0
MR-IVW LD	n1-methyl-2-pyridone-5-carboxamide	HMDB0004193	trans-urocanate	HMDB0000301	GCST90199778	GCST90200416	7:10019022-10519022	-0.0544697594394626	0.181588621964541	0.764205833701607	1.0
MR-IVW LD	docosapentaenoate (n6 dpa; 22:5n6)	HMDB0001976	alpha-aminoadipic acid	HMDB0000510	GCST90199796	bioa_025	11:61347212-61847212	-0.0697458153258726	0.103634198106794	0.500947290921936	1.0
MR-IVW LD	n1-methyl-2-pyridone-5-carboxamide	HMDB0004193	mannose	HMDB0000169	GCST90199778	GCST90200435	2:135485648-135985648	-0.0294974721408675	0.17237847652031	0.864129103386223	1.0
MR-IVW LD	n1-methyl-2-pyridone-5-carboxamide	HMDB0004193	mannose	HMDB0000169	GCST90199778	GCST90200435	7:10019022-10519022	-0.196096071701282	0.181421858567583	0.279748502067472	1.0
MR-IVW LD	docosapentaenoate (n6 dpa; 22:5n6)	HMDB0001976	3-methyl-2-oxovalerate	HMDB0000491	GCST90199796	GCST90199631	11:61347212-61847212	0.01505407438897	0.136927510819031	0.912455431185446	1.0
MR-IVW LD	glycerophosphoethanolamine	HMDB0000114	citrulline	HMDB0000904	GCST90199808	GCST90200403	1:40156715-40656715	0.146368065432429	0.178383498778836	0.411917058803601	1.0
MR-IVW LD	glycerophosphoethanolamine	HMDB0000114	citrulline	HMDB0000904	GCST90199808	GCST90200403	22:24208096-24708096	0.10627349999058	0.121433729783425	0.381488838732631	1.0
MR-IVW LD	glycerophosphoethanolamine	HMDB0000114	methionine	HMDB0000696	GCST90199808	M01302	1:40156715-40656715	-0.432364182038067	0.190748903840324	0.023410596161117	1.0
MR-IVW LD	glycerophosphoethanolamine	HMDB0000114	methionine	HMDB0000696	GCST90199808	M01302	22:24208096-24708096	-0.0373672257307179	0.130785290057513	0.775096962195986	1.0
MR-IVW LD	sphinganine-1-phosphate	HMDB0001383	arginine	HMDB0000517	GCST90199845	M01638	17:74160792-74669333	0.21858271244468	0.158969245414312	0.169131444702669	1.0
MR-IVW LD	docosapentaenoate (n6 dpa; 22:5n6)	HMDB0001976	tryptophan	HMDB0000929	GCST90199796	bioa_020	11:61347212-61847212	-0.0859660031337527	0.0706957262613096	0.223984922010266	1.0
MR-IVW LD	3-aminoisobutyrate	HMDB0002166	paraxanthine	HMDB0001860	GCST90200310	M18254	5:34511619-35593952	0.0342845976260028	0.0292930619111576	0.241840063614592	3.0
MR-IVW LD	3-aminoisobutyrate	HMDB0002166	paraxanthine	HMDB0001860	GCST90200310	M18254	12:89320-602261	0.081294333715682	0.0978072452516799	0.40587826001147	1.0
MR-IVW LD	n1-methyl-2-pyridone-5-carboxamide	HMDB0004193	3-hydroxybutyrate (bhba)	HMDB0000011	GCST90199778	met-d-bOHbutyrate	2:135485648-135985648	0.0159056781027958	0.0463477280116199	0.731461997950006	1.0
MR-IVW LD	n1-methyl-2-pyridone-5-carboxamide	HMDB0004193	3-hydroxybutyrate (bhba)	HMDB0000011	GCST90199778	met-d-bOHbutyrate	7:10019022-10519022	0.100396871331344	0.0487817378990644	0.0395821550974248	1.0
MR-IVW LD	docosapentaenoate (n6 dpa; 22:5n6)	HMDB0001976	n1-methyl-2-pyridone-5-carboxamide	HMDB0004193	GCST90199796	GCST90199778	11:61347212-61847212	0.141010060753849	0.137586962437753	0.305420036600261	1.0
MR-IVW LD	glycerophosphoethanolamine	HMDB0000114	sphinganine-1-phosphate	HMDB0001383	GCST90199808	GCST90199845	1:40156715-40656715	-0.0643019279940294	0.178729385944504	0.719017228055309	1.0
MR-IVW LD	glycerophosphoethanolamine	HMDB0000114	sphinganine-1-phosphate	HMDB0001383	GCST90199808	GCST90199845	22:24208096-24708096	0.147688919682101	0.121659819509724	0.224766875128184	1.0
MR-IVW LD	glycerophosphoethanolamine	HMDB0000114	spermidine	HMDB0001257	GCST90199808	bioa_033	1:40156715-40656715	0.0069820119047593	0.124678784013578	0.955341807162809	1.0
MR-IVW LD	glycerophosphoethanolamine	HMDB0000114	spermidine	HMDB0001257	GCST90199808	bioa_033	22:24208096-24708096	-0.0270352646932024	0.0860995690866333	0.753521038765337	1.0
MR-IVW LD	sphinganine-1-phosphate	HMDB0001383	glycochenodeoxycholate	HMDB0000637	GCST90199845	GCST90200342	3:56698451-57198451	0.176402402800041	0.182378046914832	0.33342664428687	1.0
MR-IVW LD	sphinganine-1-phosphate	HMDB0001383	glycochenodeoxycholate	HMDB0000637	GCST90199845	GCST90200342	17:74160792-74669333	-0.0544799278561928	0.107817694670545	0.61335044374049	2.0
MR-IVW LD	alpha-ketoglutaramate*	HMDB0001552	glycerophosphoethanolamine	HMDB0000114	GCST90199885	GCST90199808	3:99879368-100379368	-0.0571938179971168	0.125544912686275	0.648703103634042	1.0
MR-IVW LD	alpha-ketoglutaramate*	HMDB0001552	arginine	HMDB0000517	GCST90199885	M01638	3:99879368-100379368	-0.239578372929929	0.145007962562852	0.0984991027916	1.0
MR-IVW LD	alpha-ketoglutaramate*	HMDB0001552	mannose	HMDB0000169	GCST90199885	GCST90200435	3:99879368-100379368	0.0556167386601191	0.125690150793277	0.6581340673488	1.0
MR-IVW LD	alpha-ketoglutaramate*	HMDB0001552	theobromine	HMDB0002825	GCST90199885	M18392	3:99879368-100379368	-0.194990984261331	0.142842232656556	0.17222810683915	1.0
MR-IVW LD	alpha-ketoglutaramate*	HMDB0001552	tryptophan	HMDB0000929	GCST90199885	bioa_020	3:99879368-100379368	0.101406567885086	0.0694565533459488	0.144290073931786	1.0
MR-IVW LD	alpha-ketoglutaramate*	HMDB0001552	citrate	HMDB0000094	GCST90199885	met-d-Citrate	3:99879368-100379368	-0.0298298475911791	0.0335783747643254	0.374344530827505	1.0
MR-IVW LD	alpha-ketoglutaramate*	HMDB0001552	isoleucine	HMDB0000172	GCST90199885	met-d-Ile	3:99879368-100379368	0.0410915387904085	0.0335766664953307	0.221023028148787	1.0
MR-IVW LD	2-oxoarginine*	HMDB0004225	betaine	HMDB0000043	GCST90199903	M03141	4:102938709-103438709	0.157082757291784	0.192987387529906	0.415671596774976	1.0
MR-IVW LD	2-oxoarginine*	HMDB0004225	betaine	HMDB0000043	GCST90199903	M03141	6:160310824-160819068	0.521512815158888	0.154522315602633	0.00073815690855	1.0
MR-IVW LD	isoursodeoxycholate	HMDB0000686	2-aminobutyrate	HMDB0000452	GCST90199892	GCST90200305	5:35715970-36215970	-0.270905292269413	0.174531887826688	0.120618630300776	1.0
MR-IVW LD	isoursodeoxycholate	HMDB0000686	citrulline	HMDB0000904	GCST90199892	GCST90200403	5:35715970-36215970	-0.0743375780992813	0.175462595115767	0.671809238736532	1.0
MR-IVW LD	isoursodeoxycholate	HMDB0000686	methionine sulfoxide	HMDB0002005	GCST90199892	GCST90199625	5:35715970-36215970	-0.23229134174571	0.174528054036079	0.183199376974228	1.0
MR-IVW LD	isoursodeoxycholate	HMDB0000686	glutamine	HMDB0000641	GCST90199892	bioa_006	5:35715970-36215970	0.0096910093501662	0.0532473041217939	0.855582725900945	1.0
MR-IVW LD	isoursodeoxycholate	HMDB0000686	3-hydroxybutyrate (bhba)	HMDB0000011	GCST90199892	GCST90200367	5:35715970-36215970	0.227424899849717	0.174012394994096	0.191230863943614	1.0
MR-IVW LD	sulfate*	HMDB01448	acetoacetate	HMDB0000060	GCST90199896	met-d-Acetoacetate	7:122557611-123057611	0.0531179668959127	0.0461074771112456	0.249301883226835	1.0
MR-IVW LD	beta-citrylglutamate	HMDB0241915	4-hydroxyphenylpyruvate	HMDB0000707	GCST90199911	GCST90200300	3:183486882-183986882	-0.0917825189711344	0.12118250743989	0.448815752840814	1.0
MR-IVW LD	beta-citrylglutamate	HMDB0241915	4-hydroxyphenylpyruvate	HMDB0000707	GCST90199911	GCST90200300	11:88203934-92094388	0.0052749250706372	0.0290689533680685	0.856004561889631	5.0
MR-IVW LD	1-(1-enyl-stearoyl)-2-arachidonoyl-gpe (p-18:0/20:4)*	HMDB0005779	isoleucine	HMDB0000172	GCST90200058	bioa_010	11:61307803-62000560	-0.0067875442131044	0.0176758963882933	0.700978447498386	1.0
MR-IVW LD	5-oxoproline	HMDB0000267	serine	HMDB0000187	GCST90200280	M32315	8:144861615-145802337	0.0166374870948057	0.0394045746982241	0.672862822721791	1.0
MR-IVW LD	5-oxoproline	HMDB0000267	serine	HMDB0000187	GCST90200280	M32315	12:56615338-57115338	-0.25983870546559	0.179412439488146	0.147539915532315	1.0
MR-IVW LD	pantothenate	HMDB0000210	kynurenine	HMDB0000684	GCST90200279	GCST90199636	1:199230515-199730515	-0.165730826092403	0.170586545583735	0.331281855469119	1.0
MR-IVW LD	pantothenate	HMDB0000210	cytidine	HMDB0000089	GCST90200279	GCST90200429	1:199230515-199730515	-0.265871697456189	0.176965499349982	0.132995686866907	1.0
MR-IVW LD	n-acetylglucosaminylasparagine	HMDB0000489	sphingosine 1-phosphate	HMDB0000277	GCST90200316	GCST90199657	4:178111987-178611987	0.0577334895487573	0.110061773519707	0.599892349114871	1.0
MR-IVW LD	n-acetylglucosaminylasparagine	HMDB0000489	sphingosine 1-phosphate	HMDB0000277	GCST90200316	GCST90199657	6:167457759-167966043	-0.0234519795817524	0.037971318663457	0.53682353532233	4.0
MR-IVW LD	n-acetylglucosaminylasparagine	HMDB0000489	sphingosine 1-phosphate	HMDB0000277	GCST90200316	GCST90199657	14:94594947-95094947	-0.0325944069223108	0.129205981284049	0.800834683778914	1.0
MR-IVW LD	n-acetylglucosaminylasparagine	HMDB0000489	sphingosine 1-phosphate	HMDB0000277	GCST90200316	GCST90199657	17:64055051-64555051	0.0738092124566467	0.127187142592075	0.561699002396817	1.0
MR-IVW LD	creatine	HMDB0000064	kynurenine	HMDB0000684	GCST90200323	GCST90199636	2:211290507-211790507	-0.0162514956644138	0.0752290166186024	0.828966733689225	1.0
MR-IVW LD	creatine	HMDB0000064	kynurenine	HMDB0000684	GCST90200323	GCST90199636	15:45404327-45904327	0.104784168070952	0.138346025183067	0.448806409240475	1.0
MR-IVW LD	urate	HMDB0000289	bilirubin (z,z)	HMDB0000054	GCST90200307	GCST90200704	2:207223753-207723753	0.123722741147887	0.178015234827296	0.48704772231315	1.0
MR-IVW LD	urate	HMDB0000289	bilirubin (z,z)	HMDB0000054	GCST90200307	GCST90200704	4:9672167-10439135	-0.0627680692819862	0.0591186469853691	0.288358059241089	1.0
MR-IVW LD	urate	HMDB0000289	bilirubin (z,z)	HMDB0000054	GCST90200307	GCST90200704	4:88802323-89302323	-0.0258639038309268	0.161302810407759	0.872610266285238	1.0
MR-IVW LD	urate	HMDB0000289	bilirubin (z,z)	HMDB0000054	GCST90200307	GCST90200704	11:64114866-64614866	0.0420390469846914	0.17247039347027	0.807427192397538	1.0
MR-IVW LD	urate	HMDB0000289	bilirubin (z,z)	HMDB0000054	GCST90200307	GCST90200704	12:114208961-114708961	-0.007013126961001	0.183142590501228	0.969453864039542	1.0
MR-IVW LD	n-acetylglucosaminylasparagine	HMDB0000489	n-acetylornithine	HMDB0003357	GCST90200316	M15630	4:178111987-178611987	-0.207438078041541	0.121005545524233	0.0864762654936659	1.0
MR-IVW LD	n-acetylglucosaminylasparagine	HMDB0000489	n-acetylornithine	HMDB0003357	GCST90200316	M15630	6:167457759-167966043	0.0457442975439572	0.0452043808467808	0.311564876546064	2.0
MR-IVW LD	creatine	HMDB0000064	bilirubin (z,z)	HMDB0000054	GCST90200323	M27716	2:211290507-211790507	0.0370572294102188	0.115447522393375	0.748219746702155	1.0
MR-IVW LD	creatine	HMDB0000064	bilirubin (z,z)	HMDB0000054	GCST90200323	M27716	15:45404327-45904327	0.182995957011085	0.158775903877266	0.249098268106655	1.0
MR-IVW LD	trans-urocanate	HMDB0000301	4-hydroxyphenylpyruvate	HMDB0000707	GCST90200416	GCST90200300	8:17963874-18463874	0.0511199143266623	0.182825694519898	0.779776642290529	1.0
MR-IVW LD	trans-urocanate	HMDB0000301	4-hydroxyphenylpyruvate	HMDB0000707	GCST90200416	GCST90200300	12:96124750-96624750	0.0164964728399378	0.054567297386233	0.762412498790824	1.0
MR-IVW LD	trans-urocanate	HMDB0000301	4-hydroxyphenylpyruvate	HMDB0000707	GCST90200416	GCST90200300	19:51269710-51769710	-0.174168541737299	0.181945551211354	0.338437860537039	1.0
MR-IVW LD	stearoyl sphingomyelin (d18:1/18:0)	HMDB0001348	spermidine	HMDB0001257	GCST90200335	bioa_033	14:63982386-64482386	0.17400524947288	0.0801129141219511	0.0298556629168919	1.0
MR-IVW LD	stearoyl sphingomyelin (d18:1/18:0)	HMDB0001348	spermidine	HMDB0001257	GCST90200335	bioa_033	19:8013648-8513648	0.111401344165941	0.0686391522895507	0.104589404867724	1.0
MR-IVW LD	stearoyl sphingomyelin (d18:1/18:0)	HMDB0001348	spermidine	HMDB0001257	GCST90200335	bioa_033	19:45165640-45665640	-0.13660465161774	0.116956037343955	0.242806764889782	1.0
MR-IVW LD	4-acetamidobutanoate	HMDB0003681	biliverdin	HMDB0001008	GCST90200311	GCST90200706	8:18005709-18505709	0.0255908718179572	0.0616508984365635	0.678073640360568	1.0
MR-IVW LD	4-acetamidobutanoate	HMDB0003681	biliverdin	HMDB0001008	GCST90200311	GCST90200706	22:50435332-50935332	0.222525010662283	0.146393276803072	0.128498563710323	1.0
MR-IVW LD	n-acetylglucosaminylasparagine	HMDB0000489	dimethylglycine	HMDB0000092	GCST90200316	GCST90200424	4:178111987-178611987	0.179470701727358	0.110192957014802	0.103377633282395	1.0
MR-IVW LD	n-acetylglucosaminylasparagine	HMDB0000489	dimethylglycine	HMDB0000092	GCST90200316	GCST90200424	6:167457759-167966043	-0.0852849053538054	0.0380227728626997	0.0248971099049365	4.0
MR-IVW LD	n-acetylglucosaminylasparagine	HMDB0000489	dimethylglycine	HMDB0000092	GCST90200316	GCST90200424	14:94594947-95094947	0.0694165702686233	0.129376919988583	0.591581780024637	1.0
MR-IVW LD	n-acetylglucosaminylasparagine	HMDB0000489	dimethylglycine	HMDB0000092	GCST90200316	GCST90200424	17:64055051-64555051	-0.0851273374968577	0.127356289218946	0.503866300793742	1.0
MR-IVW LD	3-aminoisobutyrate	HMDB0002166	oleamide	HMDB0002117	GCST90200310	M32458	5:34511619-35593952	-0.0250298654796732	0.0297068244348204	0.399472997682705	3.0
MR-IVW LD	3-aminoisobutyrate	HMDB0002166	oleamide	HMDB0002117	GCST90200310	M32458	12:89320-602261	0.0991820654120937	0.0991820654120937	0.317310507862914	1.0
MR-IVW LD	choline	HMDB0000097	flavin adenine dinucleotide (fad)	HMDB0001248	GCST90200327	GCST90200376	2:211290507-211790507	-0.315513003623588	0.203565693503503	0.121157813136257	1.0
MR-IVW LD	choline	HMDB0000097	flavin adenine dinucleotide (fad)	HMDB0001248	GCST90200327	GCST90200376	17:17175631-17675631	0.232117473336231	0.173700607304485	0.181448693865946	1.0
MR-IVW LD	3-(4-hydroxyphenyl)lactate	HMDB0000755	methionine	HMDB0000696	GCST90200371	bioa_013	6:111301079-111801079	0.258978897098483	0.0934267305550071	0.0055713036556266	1.0
MR-IVW LD	3-(4-hydroxyphenyl)lactate	HMDB0000755	methionine	HMDB0000696	GCST90200371	bioa_013	17:79941425-80441425	-0.0330635430952642	0.0526489539733504	0.53000393998769	1.0
MR-IVW LD	choline	HMDB0000097	1-methylnicotinamide	HMDB0000699	GCST90200327	GCST90200406	2:211290507-211790507	-0.0199504587158082	0.177919155405289	0.910718620388625	1.0
MR-IVW LD	choline	HMDB0000097	1-methylnicotinamide	HMDB0000699	GCST90200327	GCST90200406	17:17175631-17675631	-0.201989034310282	0.151792906856473	0.18329161796188	1.0
MR-IVW LD	4-acetamidobutanoate	HMDB0003681	1-(1-enyl-stearoyl)-2-arachidonoyl-gpe (p-18:0/20:4)*	HMDB0005779	GCST90200311	GCST90200058	8:18005709-18505709	-0.0316107706485043	0.061680429874411	0.608306221181166	1.0
MR-IVW LD	4-acetamidobutanoate	HMDB0003681	1-(1-enyl-stearoyl)-2-arachidonoyl-gpe (p-18:0/20:4)*	HMDB0005779	GCST90200311	GCST90200058	22:50435332-50935332	0.091797512857033	0.146481197613692	0.530865991028638	1.0
MR-IVW LD	n-acetylglucosaminylasparagine	HMDB0000489	1-methylurate	HMDB0003099	GCST90200316	M34395	4:178111987-178611987	-0.344568238793401	0.141691612214109	0.0150232465811989	1.0
MR-IVW LD	n-acetylglucosaminylasparagine	HMDB0000489	1-methylurate	HMDB0003099	GCST90200316	M34395	6:167457759-167966043	-0.0001131451329832	0.0529526962973911	0.998295144679014	2.0
MR-IVW LD	n-acetylglucosaminylasparagine	HMDB0000489	5,6-dihydrothymine	HMDB0000079	GCST90200316	GCST90200339	4:178111987-178611987	0.038162843001922	0.110243441310683	0.72921583891961	1.0
MR-IVW LD	n-acetylglucosaminylasparagine	HMDB0000489	5,6-dihydrothymine	HMDB0000079	GCST90200316	GCST90200339	6:167457759-167966043	-0.0278630462238327	0.0380351048886322	0.463826036605246	4.0
MR-IVW LD	n-acetylglucosaminylasparagine	HMDB0000489	5,6-dihydrothymine	HMDB0000079	GCST90200316	GCST90200339	14:94594947-95094947	0.251936810603443	0.129388692842036	0.0515189611790951	1.0
MR-IVW LD	n-acetylglucosaminylasparagine	HMDB0000489	5,6-dihydrothymine	HMDB0000079	GCST90200316	GCST90200339	17:64055051-64555051	-0.0753486465257906	0.127395771062226	0.55421675082843	1.0
MR-IVW LD	creatine	HMDB0000064	theobromine	HMDB0002825	GCST90200323	GCST90199644	2:211290507-211790507	-0.0035777301722685	0.0757222287264309	0.962315505337781	1.0
MR-IVW LD	creatine	HMDB0000064	theobromine	HMDB0002825	GCST90200323	GCST90199644	15:45404327-45904327	0.0213061738703162	0.13925731092162	0.878399377860977	1.0
MR-IVW LD	4-acetamidobutanoate	HMDB0003681	betaine	HMDB0000043	GCST90200311	GCST90200425	8:18005709-18505709	0.123809804139432	0.0617487016740947	0.0449567155210478	1.0
MR-IVW LD	4-acetamidobutanoate	HMDB0003681	betaine	HMDB0000043	GCST90200311	GCST90200425	22:50435332-50935332	0.0722247243284343	0.146678131738042	0.622434612754484	1.0
MR-IVW LD	choline	HMDB0000097	caffeine	HMDB0001847	GCST90200327	GCST90200436	2:211290507-211790507	-0.252436332818387	0.179985284503832	0.160754432705511	1.0
MR-IVW LD	choline	HMDB0000097	caffeine	HMDB0001847	GCST90200327	GCST90200436	17:17175631-17675631	-0.252076106930795	0.153565136554871	0.100695105147251	1.0
MR-IVW LD	n-acetylglucosaminylasparagine	HMDB0000489	hippurate	HMDB0000714	GCST90200316	M15753	4:178111987-178611987	-0.0929958490269694	0.119277284621548	0.435590430382114	1.0
MR-IVW LD	n-acetylglucosaminylasparagine	HMDB0000489	hippurate	HMDB0000714	GCST90200316	M15753	6:167457759-167966043	0.0095431085102673	0.0445525693984747	0.830392003680561	2.0
MR-IVW LD	stearoyl sphingomyelin (d18:1/18:0)	HMDB0001348	phenylalanine	HMDB0000159	GCST90200335	bioa_016	14:63982386-64482386	-0.0861300531220967	0.0355615413386021	0.0154353505434509	1.0
