## Supplementary material for "MR-link-2: pleiotropy robust *cis* Mendelian randomization validated in four independent gold-standard datasets of causality": Table S6 in tab separated txt.gz format: supplementary_table_6_regional_mr_results.txt (part 179 of 280)

method	exposure name	exposure hmdb_id	outcome name	outcome hmdb_id	exposure accession	outcome accession	associated region	alpha estimate	se(alpha)	P(alpha)	ivs in region
MR-IVW LD	creatine	HMDB0000064	3-hydroxybutyrate (bhba)	HMDB0000011	GCST90200323	GCST90200367	2:211290507-211790507	0.12958436204178	0.074997673497557	0.0840160006961892	1.0
MR-IVW LD	creatine	HMDB0000064	3-hydroxybutyrate (bhba)	HMDB0000011	GCST90200323	GCST90200367	15:45404327-45904327	0.0780748809142737	0.137947156280498	0.571409596952066	1.0
MR-IVW LD	n-acetylglucosaminylasparagine	HMDB0000489	cysteine	HMDB0000574	GCST90200316	M31453	4:178111987-178611987	-0.083144268605758	0.120097276874983	0.488744120386506	1.0
MR-IVW LD	n-acetylglucosaminylasparagine	HMDB0000489	cysteine	HMDB0000574	GCST90200316	M31453	6:167457759-167966043	-0.002914835641956	0.0448585664788615	0.948191237859798	2.0
MR-IVW LD	n-acetylglucosaminylasparagine	HMDB0000489	creatine	HMDB0000064	GCST90200316	M27718	4:178111987-178611987	0.128549361282856	0.119143310457281	0.280611190843872	1.0
MR-IVW LD	n-acetylglucosaminylasparagine	HMDB0000489	creatine	HMDB0000064	GCST90200316	M27718	6:167457759-167966043	-0.0400273680486496	0.0445034120221317	0.368427683557351	2.0
MR-IVW LD	creatine	HMDB0000064	citrulline	HMDB0000904	GCST90200323	GCST90200403	2:211290507-211790507	-0.201654034234104	0.0755963858029195	0.0076415858286081	1.0
MR-IVW LD	creatine	HMDB0000064	citrulline	HMDB0000904	GCST90200323	GCST90200403	15:45404327-45904327	-0.272937002001705	0.139053850498288	0.0496676588089742	1.0
MR-IVW LD	n-acetylglucosaminylasparagine	HMDB0000489	serine	HMDB0000187	GCST90200316	bioa_018	4:178111987-178611987	-0.00197714976531	0.0581514636856168	0.972877150702331	1.0
MR-IVW LD	n-acetylglucosaminylasparagine	HMDB0000489	serine	HMDB0000187	GCST90200316	bioa_018	6:167457759-167966043	-0.0106418458932217	0.0217200049279985	0.62416506206803	2.0
MR-IVW LD	choline	HMDB0000097	guanidinoacetate	HMDB0000128	GCST90200327	GCST90200384	2:211290507-211790507	-0.878264649530397	0.177179477822654	7.16191316875616e-07	1.0
MR-IVW LD	choline	HMDB0000097	guanidinoacetate	HMDB0000128	GCST90200327	GCST90200384	17:17175631-17675631	0.0807057006204034	0.151400738853741	0.593991943031601	1.0
MR-IVW LD	n-acetylglucosaminylasparagine	HMDB0000489	5-oxoproline	HMDB0000267	GCST90200316	GCST90200280	4:178111987-178611987	-0.159525938615839	0.110042916699783	0.14715050567023	1.0
MR-IVW LD	n-acetylglucosaminylasparagine	HMDB0000489	5-oxoproline	HMDB0000267	GCST90200316	GCST90200280	6:167457759-167966043	-0.0235669318769364	0.0379724223536532	0.534841234937156	4.0
MR-IVW LD	n-acetylglucosaminylasparagine	HMDB0000489	5-oxoproline	HMDB0000267	GCST90200316	GCST90200280	14:94594947-95094947	0.0183445035770961	0.129198488159213	0.887090287357798	1.0
MR-IVW LD	n-acetylglucosaminylasparagine	HMDB0000489	5-oxoproline	HMDB0000267	GCST90200316	GCST90200280	17:64055051-64555051	-0.128418018454312	0.127174166605534	0.312600370758805	1.0
MR-IVW LD	n-stearoyl-sphingosine (d18:1/18:0)*	HMDB0004950	5-oxoproline	HMDB0000267	GCST90200341	M01494	10:64645010-65401382	-0.157919474696578	0.193012691295818	0.41325337549364	1.0
MR-IVW LD	n-stearoyl-sphingosine (d18:1/18:0)*	HMDB0004950	5-oxoproline	HMDB0000267	GCST90200341	M01494	14:63982220-64482220	0.398376464109702	0.163618904902199	0.014900738862325	1.0
MR-IVW LD	n-stearoyl-sphingosine (d18:1/18:0)*	HMDB0004950	5-oxoproline	HMDB0000267	GCST90200341	M01494	18:55052269-55552269	-0.0181484543779207	0.181484543779221	0.920344325445948	1.0
MR-IVW LD	n-stearoyl-sphingosine (d18:1/18:0)*	HMDB0004950	urate	HMDB0000289	GCST90200341	M01604	10:64645010-65401382	-0.0963977458940549	0.19279549178811	0.617075077451974	1.0
MR-IVW LD	n-stearoyl-sphingosine (d18:1/18:0)*	HMDB0004950	urate	HMDB0000289	GCST90200341	M01604	14:63982220-64482220	-0.163484884998092	0.163484884998092	0.317310507862914	1.0
MR-IVW LD	n-stearoyl-sphingosine (d18:1/18:0)*	HMDB0004950	urate	HMDB0000289	GCST90200341	M01604	18:55052269-55552269	-0.117292427957998	0.181270115935089	0.517593873457395	1.0
MR-IVW LD	n-acetylglucosaminylasparagine	HMDB0000489	sphinganine	HMDB0000269	GCST90200316	GCST90200374	4:178111987-178611987	0.0678836465021136	0.115955197767955	0.558258650270867	1.0
MR-IVW LD	n-acetylglucosaminylasparagine	HMDB0000489	sphinganine	HMDB0000269	GCST90200316	GCST90200374	6:167457759-167966043	-0.0088343595527777	0.0400053249118601	0.825225121740269	4.0
MR-IVW LD	n-acetylglucosaminylasparagine	HMDB0000489	sphinganine	HMDB0000269	GCST90200316	GCST90200374	14:94594947-95094947	0.0717972152788511	0.136123356482326	0.597886480249717	1.0
MR-IVW LD	n-acetylglucosaminylasparagine	HMDB0000489	sphinganine	HMDB0000269	GCST90200316	GCST90200374	17:64055051-64555051	0.133632787248731	0.133992192549311	0.31861031783553	1.0
MR-IVW LD	stearoyl sphingomyelin (d18:1/18:0)	HMDB0001348	3,7-dimethylurate	HMDB0001982	GCST90200335	GCST90199755	8:113373776-113873776	-0.102176950514292	0.186981338530541	0.584752980168101	1.0
MR-IVW LD	stearoyl sphingomyelin (d18:1/18:0)	HMDB0001348	3,7-dimethylurate	HMDB0001982	GCST90200335	GCST90199755	11:61368608-61868608	-0.0559876766617025	0.19971702632762	0.779220485035692	1.0
MR-IVW LD	stearoyl sphingomyelin (d18:1/18:0)	HMDB0001348	3,7-dimethylurate	HMDB0001982	GCST90200335	GCST90199755	14:63982386-64482386	0.166947100188678	0.124685800569313	0.180589437792625	1.0
MR-IVW LD	stearoyl sphingomyelin (d18:1/18:0)	HMDB0001348	3,7-dimethylurate	HMDB0001982	GCST90200335	GCST90199755	19:8013648-8513648	-0.0383495321049445	0.103419143464633	0.71077415842467	1.0
MR-IVW LD	stearoyl sphingomyelin (d18:1/18:0)	HMDB0001348	3,7-dimethylurate	HMDB0001982	GCST90200335	GCST90199755	19:45165640-45665640	-0.217202931181253	0.184956281192905	0.240255897662108	1.0
MR-IVW LD	n-acetylglucosaminylasparagine	HMDB0000489	acetoacetate	HMDB0000060	GCST90200316	GCST90200318	4:178111987-178611987	-0.116564276927013	0.120461147182051	0.333218998622098	1.0
MR-IVW LD	n-acetylglucosaminylasparagine	HMDB0000489	acetoacetate	HMDB0000060	GCST90200316	GCST90200318	6:167457759-167966043	0.0563278977365403	0.0415610887978089	0.175320814265386	4.0
MR-IVW LD	n-acetylglucosaminylasparagine	HMDB0000489	acetoacetate	HMDB0000060	GCST90200316	GCST90200318	14:94594947-95094947	-0.0445205157909045	0.141421014535287	0.75290717389384	1.0
MR-IVW LD	n-acetylglucosaminylasparagine	HMDB0000489	acetoacetate	HMDB0000060	GCST90200316	GCST90200318	17:64055051-64555051	0.0995826486428684	0.139209449464264	0.474396487802015	1.0
MR-IVW LD	n-acetylglucosaminylasparagine	HMDB0000489	anthranilate	HMDB0001123	GCST90200316	GCST90200324	4:178111987-178611987	-0.101792741733927	0.131535237472574	0.43900062405243	1.0
MR-IVW LD	n-acetylglucosaminylasparagine	HMDB0000489	anthranilate	HMDB0001123	GCST90200316	GCST90200324	6:167457759-167966043	0.0790833752218188	0.0453790573650692	0.0813810560921342	4.0
MR-IVW LD	n-acetylglucosaminylasparagine	HMDB0000489	anthranilate	HMDB0001123	GCST90200316	GCST90200324	14:94594947-95094947	0.477117124543199	0.154292850617783	0.0019862354264508	1.0
MR-IVW LD	n-acetylglucosaminylasparagine	HMDB0000489	anthranilate	HMDB0001123	GCST90200316	GCST90200324	17:64055051-64555051	-0.101873561724948	0.152004368923726	0.502729324037463	1.0
MR-IVW LD	n-stearoyl-sphingosine (d18:1/18:0)*	HMDB0004950	acetylphosphate	HMDB0001494	GCST90200341	M15488	10:64645010-65401382	-0.193126550196813	0.193126550196813	0.317310507862914	1.0
MR-IVW LD	n-stearoyl-sphingosine (d18:1/18:0)*	HMDB0004950	acetylphosphate	HMDB0001494	GCST90200341	M15488	14:63982220-64482220	0.419956290764083	0.163711774365659	0.0103111180010763	1.0
MR-IVW LD	n-stearoyl-sphingosine (d18:1/18:0)*	HMDB0004950	acetylphosphate	HMDB0001494	GCST90200341	M15488	18:55052269-55552269	0.0534102213162182	0.181594752475143	0.76866800656081	1.0
MR-IVW LD	choline	HMDB0000097	phenylalanine	HMDB0000159	GCST90200327	bioa_016	17:17175631-17675631	-0.0096236661124632	0.0540655399576644	0.858722975740248	1.0
MR-IVW LD	choline	HMDB0000097	2-hydroxyphenylacetate	HMDB0000669	GCST90200327	GCST90200369	2:211290507-211790507	0.172110648794975	0.18516992947569	0.352643454927127	1.0
MR-IVW LD	choline	HMDB0000097	2-hydroxyphenylacetate	HMDB0000669	GCST90200327	GCST90200369	17:17175631-17675631	-0.0635994083636206	0.158003230649826	0.687301614716644	1.0
MR-IVW LD	5,6-dihydrothymine	HMDB0000079	glycerophosphorylcholine (gpc)	HMDB0000086	GCST90200339	GCST90199629	22:50721854-51221854	-0.280541530048497	0.160617760600055	0.0806996693953608	1.0
MR-IVW LD	5,6-dihydrothymine	HMDB0000079	histidine	HMDB0000177	GCST90200339	bioa_009	22:50721854-51221854	-0.0403979952438245	0.0542254969715763	0.456271719883978	1.0
MR-IVW LD	5,6-dihydrothymine	HMDB0000079	histidine	HMDB0000177	GCST90200339	GCST90200377	22:50721854-51221854	0.113745028952014	0.160535206175354	0.478612247397956	1.0
MR-IVW LD	5,6-dihydrothymine	HMDB0000079	biliverdin	HMDB0001008	GCST90200339	GCST90200706	22:50721854-51221854	0.216148281508965	0.160143096495418	0.177105932120276	1.0
MR-IVW LD	stearoyl sphingomyelin (d18:1/18:0)	HMDB0001348	3-methyl-2-oxovalerate	HMDB0000491	GCST90200335	M15676	14:63982386-64482386	-0.135051194752596	0.120581423886246	0.26271376208546	1.0
MR-IVW LD	eicosapentaenoate (epa; 20:5n3)	HMDB0001999	phenylpyruvate	HMDB0000205	GCST90200349	GCST90200365	11:61319830-61819830	-0.161120703110759	0.0778788048680463	0.0385587935586892	1.0
MR-IVW LD	eicosapentaenoate (epa; 20:5n3)	HMDB0001999	1-methylnicotinamide	HMDB0000699	GCST90200349	GCST90200406	11:61319830-61819830	0.004212697730704	0.0781221039127276	0.956995293037109	1.0
MR-IVW LD	eicosapentaenoate (epa; 20:5n3)	HMDB0001999	acetoacetate	HMDB0000060	GCST90200349	met-d-Acetoacetate	11:61319830-61819830	-0.0909369007129185	0.0208446969224927	1.28530714272684e-05	1.0
MR-IVW LD	beta-alanine	HMDB0000056	urea	HMDB0000294	GCST90200361	M01670	3:30500404-31000404	-0.138649134194135	0.0912165356540362	0.128510975637871	1.0
MR-IVW LD	n6,n6,n6-trimethyllysine	HMDB0001325	glutamine	HMDB0000641	GCST90200344	met-d-Gln	11:64586385-65555309	0.0291959745683423	0.0192033939546821	0.128421796751344	2.0
MR-IVW LD	n6,n6,n6-trimethyllysine	HMDB0001325	glutamine	HMDB0000641	GCST90200344	met-d-Gln	16:67497306-67997306	-0.0233576563090723	0.0443257950995187	0.598225512874947	1.0
MR-IVW LD	5-methylthioadenosine (mta)	HMDB0001173	alpha-ketobutyrate	HMDB0000005	GCST90200359	GCST90200438	2:211290507-211790507	-0.261151208271869	0.153013543102658	0.0878741882384618	1.0
MR-IVW LD	5-methylthioadenosine (mta)	HMDB0001173	alpha-ketobutyrate	HMDB0000005	GCST90200359	GCST90200438	6:149659491-150411114	-0.0678382287706198	0.154657506002227	0.660925874623765	1.0
MR-IVW LD	5-methylthioadenosine (mta)	HMDB0001173	alpha-ketobutyrate	HMDB0000005	GCST90200359	GCST90200438	6:160319068-160819068	-0.0325612732847666	0.178536448203509	0.855285417520877	1.0
MR-IVW LD	5-methylthioadenosine (mta)	HMDB0001173	alpha-ketobutyrate	HMDB0000005	GCST90200359	GCST90200438	16:16009596-16509596	-0.0772646399809902	0.164500464797432	0.638574703473557	1.0
MR-IVW LD	gluconate	HMDB0000625	caffeine	HMDB0001847	GCST90200373	M00569	4:99521223-100894070	0.338171569809805	0.153260021785725	0.0273474898287265	1.0
MR-IVW LD	arginine	HMDB0000517	acetate	HMDB0000042	GCST90200372	met-d-Acetate	6:131644358-132148208	-0.0431215764438848	0.0254628115186362	0.0903580557924815	2.0
MR-IVW LD	arginine	HMDB0000517	acetate	HMDB0000042	GCST90200372	met-d-Acetate	10:99896895-100396895	0.11935885428413	0.0318933774530256	0.0001822465411823	1.0
MR-IVW LD	gluconate	HMDB0000625	lactate	HMDB0000190	GCST90200373	GCST90200408	4:99521223-100894070	0.0180941525988641	0.0593499881981989	0.76046360348144	2.0
MR-IVW LD	sphinganine	HMDB0000269	3-hydroxybutyrate (bhba)	HMDB0000011	GCST90200374	GCST90200367	3:56598999-57098999	-0.0335333068997559	0.163857560867858	0.837846269270783	1.0
MR-IVW LD	flavin adenine dinucleotide (fad)	HMDB0001248	oleate (18:1n9)	HMDB0000207	GCST90200376	M01359	2:69949756-70738470	-0.0166906259623247	0.0470372186210971	0.722710426810278	1.0
MR-IVW LD	flavin adenine dinucleotide (fad)	HMDB0001248	hypoxanthine	HMDB0000157	GCST90200376	M03127	2:69949756-70738470	-0.0117521627225888	0.0483144467484207	0.8078169693465	1.0
MR-IVW LD	flavin adenine dinucleotide (fad)	HMDB0001248	docosahexaenoate (dha; 22:6n3)	HMDB0002183	GCST90200376	M19323	2:69949756-70738470	-0.0043619118683691	0.0468905525849709	0.925885085858516	1.0
MR-IVW LD	flavin adenine dinucleotide (fad)	HMDB0001248	3,7-dimethylurate	HMDB0001982	GCST90200376	GCST90199755	2:69949756-70738470	-0.0198304645206652	0.0471218629451296	0.67387657430243	2.0
MR-IVW LD	sphinganine	HMDB0000269	histidine	HMDB0000177	GCST90200374	met-d-His	3:56598999-57098999	-0.0429612659949742	0.0440194755819897	0.329084077405821	1.0
MR-IVW LD	flavin adenine dinucleotide (fad)	HMDB0001248	phenylpyruvate	HMDB0000205	GCST90200376	GCST90200365	2:69949756-70738470	0.0073774432157133	0.0430994648276297	0.864088128841651	2.0
MR-IVW LD	flavin adenine dinucleotide (fad)	HMDB0001248	inosine 5'-monophosphate (imp)	HMDB0000175	GCST90200376	GCST90200395	2:69949756-70738470	-0.11520399609998	0.0574273023349879	0.0448472797118405	2.0
MR-IVW LD	hypotaurine	HMDB0000965	oleate (18:1n9)	HMDB0000207	GCST90200379	M01359	4:138793652-139293652	0.37995275572581	0.144743906943165	0.0086648967260246	1.0
MR-IVW LD	cortisol	HMDB0000063	citrulline	HMDB0000904	GCST90200378	M02132	14:94554700-95054700	0.122193827519058	0.162925103358744	0.453254704753738	1.0
MR-IVW LD	hypotaurine	HMDB0000965	ornithine	HMDB0000214	GCST90200379	GCST90200404	4:138793652-139293652	-0.138333572029908	0.136272272018056	0.310045609726271	1.0
MR-IVW LD	hypotaurine	HMDB0000965	ornithine	HMDB0000214	GCST90200379	GCST90200404	5:114821656-115321656	0.0754278517332732	0.160012843628717	0.637364944739008	1.0
MR-IVW LD	hypotaurine	HMDB0000965	ornithine	HMDB0000214	GCST90200379	GCST90200404	19:47031255-47531255	-0.224230883430064	0.176021822072546	0.202705535150297	1.0
MR-IVW LD	flavin adenine dinucleotide (fad)	HMDB0001248	serine	HMDB0000187	GCST90200376	GCST90200415	2:69949756-70738470	0.0227474207572617	0.0430203878043161	0.596972586077012	2.0
MR-IVW LD	hypotaurine	HMDB0000965	adenosine 5'-diphosphate (adp)	HMDB0001341	GCST90200379	GCST90200355	4:138793652-139293652	0.246947540947444	0.182388580989335	0.175747918808324	1.0
MR-IVW LD	hypotaurine	HMDB0000965	adenosine 5'-diphosphate (adp)	HMDB0001341	GCST90200379	GCST90200355	5:114821656-115321656	0.253100527376721	0.214162929774315	0.237279921646818	1.0
MR-IVW LD	hypotaurine	HMDB0000965	adenosine 5'-diphosphate (adp)	HMDB0001341	GCST90200379	GCST90200355	19:47031255-47531255	0.0723470449659541	0.235642805547103	0.758828178825343	1.0
MR-IVW LD	cortisol	HMDB0000063	7-methylxanthine	HMDB0001991	GCST90200378	GCST90199754	14:94554700-95054700	0.119817295184791	0.155641251940322	0.441400778843558	1.0
MR-IVW LD	cortisol	HMDB0000063	orotidine	HMDB0000788	GCST90200378	GCST90200681	14:94554700-95054700	0.0467707609522071	0.15566554009519	0.763828788160299	1.0
MR-IVW LD	cortisol	HMDB0000063	pyruvate	HMDB0000243	GCST90200378	GCST90200430	14:94554700-95054700	0.0413091865974865	0.153368167774057	0.787663014916272	1.0
MR-IVW LD	cortisol	HMDB0000063	1-(1-enyl-stearoyl)-2-arachidonoyl-gpe (p-18:0/20:4)*	HMDB0005779	GCST90200378	GCST90200058	14:94554700-95054700	-0.180709598931658	0.153402392332655	0.238792498134063	1.0
MR-IVW LD	s-1-pyrroline-5-carboxylate	HMDB0001301	1-methylxanthine	HMDB0010738	GCST90200381	GCST90199763	1:18949448-19449448	0.153576142911422	0.148699274469925	0.301698976167747	1.0
MR-IVW LD	s-1-pyrroline-5-carboxylate	HMDB0001301	1-methylxanthine	HMDB0010738	GCST90200381	GCST90199763	8:144432748-145014955	0.019588257978589	0.0449690571444368	0.663131219889673	3.0
MR-IVW LD	s-1-pyrroline-5-carboxylate	HMDB0001301	glucose	HMDB0000122	GCST90200381	met-d-Glucose	1:18949448-19449448	0.0760514854956447	0.039143749813911	0.0520310391448886	1.0
MR-IVW LD	s-1-pyrroline-5-carboxylate	HMDB0001301	glucose	HMDB0000122	GCST90200381	met-d-Glucose	8:144432748-145014955	0.0265275933502678	0.0118371793416212	0.0250234788699483	3.0
MR-IVW LD	histidine	HMDB0000177	acetate	HMDB0000042	GCST90200377	met-d-Acetate	2:211293055-211793055	-0.084090327891858	0.0465917471682902	0.0711008016891586	1.0
MR-IVW LD	histidine	HMDB0000177	acetate	HMDB0000042	GCST90200377	met-d-Acetate	12:96129884-96629884	0.0015165522562238	0.0382856162406989	0.968402826299159	1.0
MR-IVW LD	hypotaurine	HMDB0000965	1-methylnicotinamide	HMDB0000699	GCST90200379	GCST90200406	4:138793652-139293652	0.11602592063419	0.136781100373052	0.396293252269591	1.0
MR-IVW LD	hypotaurine	HMDB0000965	1-methylnicotinamide	HMDB0000699	GCST90200379	GCST90200406	5:114821656-115321656	-0.0191756491194258	0.160609366643057	0.904963932791913	1.0
MR-IVW LD	hypotaurine	HMDB0000965	1-methylnicotinamide	HMDB0000699	GCST90200379	GCST90200406	19:47031255-47531255	0.025549255489663	0.176692941158832	0.885029127318123	1.0
MR-IVW LD	cystathionine	HMDB0000099	creatine	HMDB0000064	GCST90200383	GCST90200323	1:70631670-71131670	-0.087104393021099	0.0817908860143921	0.286891978274021	1.0
MR-IVW LD	cystathionine	HMDB0000099	creatine	HMDB0000064	GCST90200383	GCST90200323	19:33152807-33652807	0.137729984127347	0.163101909073725	0.398422865740993	1.0
MR-IVW LD	hypotaurine	HMDB0000965	phenylalanine	HMDB0000159	GCST90200379	bioa_016	4:138793652-139293652	0.0833576956552198	0.0426818718152688	0.0508195951914598	1.0
MR-IVW LD	hypotaurine	HMDB0000965	spermidine	HMDB0001257	GCST90200379	bioa_033	4:138793652-139293652	0.0297993670520472	0.095817900488899	0.755800621631166	1.0
MR-IVW LD	hypotaurine	HMDB0000965	spermidine	HMDB0001257	GCST90200379	bioa_033	5:114821656-115321656	0.0763943757131337	0.115399359083284	0.507971221690227	1.0
MR-IVW LD	cystathionine	HMDB0000099	beta-citrylglutamate	HMDB0241915	GCST90200383	GCST90199911	1:70631670-71131670	-0.191303649719946	0.0820621949915419	0.0197426486792688	1.0
MR-IVW LD	cystathionine	HMDB0000099	beta-citrylglutamate	HMDB0241915	GCST90200383	GCST90199911	19:33152807-33652807	0.147723164454097	0.163684719188373	0.366798764921803	1.0
MR-IVW LD	hypotaurine	HMDB0000965	methionine	HMDB0000696	GCST90200379	M01302	4:138793652-139293652	-0.0481913929414126	0.144574178824239	0.738882680363529	1.0
MR-IVW LD	hypotaurine	HMDB0000965	cortisol	HMDB0000063	GCST90200379	GCST90200378	4:138793652-139293652	-0.0392469950584197	0.136794766233841	0.774185662806635	1.0
MR-IVW LD	hypotaurine	HMDB0000965	cortisol	HMDB0000063	GCST90200379	GCST90200378	5:114821656-115321656	-0.178512776813979	0.160607199345078	0.266358882762556	1.0
MR-IVW LD	hypotaurine	HMDB0000965	cortisol	HMDB0000063	GCST90200379	GCST90200378	19:47031255-47531255	0.109148312142633	0.176699834911383	0.536770037032598	1.0
MR-IVW LD	hypotaurine	HMDB0000965	citrulline	HMDB0000904	GCST90200379	GCST90200403	4:138793652-139293652	0.0615282168152144	0.137095294105368	0.653576734299387	1.0
MR-IVW LD	hypotaurine	HMDB0000965	citrulline	HMDB0000904	GCST90200379	GCST90200403	5:114821656-115321656	-0.0034378029509087	0.160973350572897	0.982961394581116	1.0
MR-IVW LD	hypotaurine	HMDB0000965	citrulline	HMDB0000904	GCST90200379	GCST90200403	19:47031255-47531255	-0.19214486372316	0.177080672241985	0.27789080653957	1.0
MR-IVW LD	s-1-pyrroline-5-carboxylate	HMDB0001301	2-hydroxyglutarate	HMDB0059655	GCST90200381	GCST90199865	1:18949448-19449448	0.299138519135731	0.150478417198953	0.0468209324215051	1.0
MR-IVW LD	s-1-pyrroline-5-carboxylate	HMDB0001301	2-hydroxyglutarate	HMDB0059655	GCST90200381	GCST90199865	8:144432748-145014955	-0.0559436360198004	0.0455147310301006	0.219022124372252	3.0
MR-IVW LD	uridine	HMDB0000296	cytosine	HMDB0000630	GCST90200407	GCST90200433	1:20666238-21166238	0.0963218653324311	0.122307472312711	0.430966594606447	1.0
MR-IVW LD	uridine	HMDB0000296	cytosine	HMDB0000630	GCST90200407	GCST90200433	7:47877194-48377194	-0.0463326700496703	0.176350062635184	0.792757738922941	1.0
MR-IVW LD	uridine	HMDB0000296	cytosine	HMDB0000630	GCST90200407	GCST90200433	22:50686035-51186035	0.325965220000299	0.176526011035326	0.0648114708200499	1.0
MR-IVW LD	trans-urocanate	HMDB0000301	5-oxoproline	HMDB0000267	GCST90200416	GCST90200280	8:17963874-18463874	-0.493341301819684	0.177868012503246	0.0055433493020781	1.0
MR-IVW LD	trans-urocanate	HMDB0000301	5-oxoproline	HMDB0000267	GCST90200416	GCST90200280	12:96124750-96624750	0.0019143348400545	0.0531123925280286	0.971247998966006	1.0
MR-IVW LD	trans-urocanate	HMDB0000301	5-oxoproline	HMDB0000267	GCST90200416	GCST90200280	19:51269710-51769710	-0.0756736171624456	0.177101816240752	0.669169011568402	1.0
MR-IVW LD	cystathionine	HMDB0000099	lactate	HMDB0000190	GCST90200383	M00527	19:33152807-33652807	0.134867727541542	0.174204148074492	0.438816342946581	1.0
MR-IVW LD	s-1-pyrroline-5-carboxylate	HMDB0001301	alanine	HMDB0000161	GCST90200381	bioa_001	8:144432748-145014955	-0.0074716283734944	0.0160647451132046	0.641863616111814	2.0
MR-IVW LD	sphingosine	HMDB0000252	5-acetylamino-6-formylamino-3-methyluracil	HMDB0011105	GCST90200385	GCST90200680	3:56598999-57098999	-0.0593869712969605	0.149869664061833	0.691915111603841	1.0
MR-IVW LD	sphingosine	HMDB0000252	orotate	HMDB0000226	GCST90200385	GCST90200392	3:56598999-57098999	-0.125382283358822	0.144905408133044	0.386890685170286	1.0
MR-IVW LD	sphingosine	HMDB0000252	dihydroorotate	HMDB03349	GCST90200385	GCST90200444	3:56598999-57098999	-0.0080898407862335	0.144318458288747	0.95529760810809	1.0
MR-IVW LD	phosphate	HMDB0001429	inosine	HMDB0000195	GCST90200393	M01123	1:21570042-22070042	0.0589849200344708	0.306159823036062	0.847224820735448	1.0
MR-IVW LD	phenylalanine	HMDB0000159	4-methyl-2-oxopentanoate	HMDB0000695	GCST90200396	GCST90199655	12:103005621-103594137	0.0253547038362491	0.100241301894857	0.800317130923669	2.0
MR-IVW LD	guanidinoacetate	HMDB0000128	1-(1-enyl-stearoyl)-2-arachidonoyl-gpe (p-18:0/20:4)*	HMDB0005779	GCST90200384	GCST90200058	6:131647278-132147278	-0.142523357667337	0.164716617449756	0.38689391050499	1.0
MR-IVW LD	guanidinoacetate	HMDB0000128	1-(1-enyl-stearoyl)-2-arachidonoyl-gpe (p-18:0/20:4)*	HMDB0005779	GCST90200384	GCST90200058	11:64893892-65393892	0.113792374700326	0.116346955187526	0.328052846442498	1.0
MR-IVW LD	guanidinoacetate	HMDB0000128	1-(1-enyl-stearoyl)-2-arachidonoyl-gpe (p-18:0/20:4)*	HMDB0005779	GCST90200384	GCST90200058	12:101043-601043	0.0254904087285076	0.145403274882645	0.860837348190846	1.0
MR-IVW LD	guanidinoacetate	HMDB0000128	1-(1-enyl-stearoyl)-2-arachidonoyl-gpe (p-18:0/20:4)*	HMDB0005779	GCST90200384	GCST90200058	14:100558168-101058168	-0.031581135217984	0.153423997556438	0.836914165830321	1.0
MR-IVW LD	guanidinoacetate	HMDB0000128	1-(1-enyl-stearoyl)-2-arachidonoyl-gpe (p-18:0/20:4)*	HMDB0005779	GCST90200384	GCST90200058	20:61898912-62398912	-0.0189280415920809	0.13517349769421	0.88863806008891	1.0
MR-IVW LD	guanidinoacetate	HMDB0000128	sulfate*	HMDB01448	GCST90200384	GCST90199896	6:131647278-132147278	0.0354199119770596	0.164963631664217	0.829990728479403	1.0
MR-IVW LD	guanidinoacetate	HMDB0000128	sulfate*	HMDB01448	GCST90200384	GCST90199896	11:64893892-65393892	0.128183485814446	0.116514659146376	0.271267207005344	1.0
MR-IVW LD	guanidinoacetate	HMDB0000128	sulfate*	HMDB01448	GCST90200384	GCST90199896	12:101043-601043	0.0652104573532936	0.145613627082019	0.654274370181323	1.0
MR-IVW LD	guanidinoacetate	HMDB0000128	sulfate*	HMDB01448	GCST90200384	GCST90199896	14:100558168-101058168	0.157121577439315	0.15363817178499	0.306462581846782	1.0
MR-IVW LD	guanidinoacetate	HMDB0000128	sulfate*	HMDB01448	GCST90200384	GCST90199896	20:61898912-62398912	0.130252308842023	0.135362994522921	0.335926756582681	1.0
MR-IVW LD	glutamine	HMDB0000641	3-hydroxybutyrate (bhba)	HMDB0000011	GCST90200419	M00542	12:56335248-57115338	-0.0828010764276084	0.0718097830965099	0.248885255663711	1.0
MR-IVW LD	betaine	HMDB0000043	phenylethylamine	HMDB0012275	GCST90200425	bioa_015	2:211290507-211790507	0.0647526271928787	0.101652475969983	0.524124843597983	1.0
MR-IVW LD	betaine	HMDB0000043	phenylethylamine	HMDB0012275	GCST90200425	bioa_015	5:78081434-78907016	0.0423764146650484	0.0662817447136286	0.522603302953034	2.0
MR-IVW LD	betaine	HMDB0000043	phenylethylamine	HMDB0012275	GCST90200425	bioa_015	6:160264283-160825366	-0.208782914549358	0.135222094915388	0.122588332621139	1.0
MR-IVW LD	betaine	HMDB0000043	phenylethylamine	HMDB0012275	GCST90200425	bioa_015	12:68601-568601	0.0406618693333312	0.0746089345565711	0.58575351761161	1.0
MR-IVW LD	betaine	HMDB0000043	phenylethylamine	HMDB0012275	GCST90200425	bioa_015	17:17178278-17678278	-0.430098206921789	0.174978928772087	0.0139713174108797	1.0
MR-IVW LD	betaine	HMDB0000043	phenylethylamine	HMDB0012275	GCST90200425	bioa_015	21:44165982-44665982	-0.155966312189275	0.179065800446928	0.383754153090399	1.0
MR-IVW LD	serine	HMDB0000187	cortisol	HMDB0000063	GCST90200415	M01712	1:119778579-120514573	-0.0798528183266003	0.0947470905196967	0.399340482550094	2.0
MR-IVW LD	serine	HMDB0000187	cortisol	HMDB0000063	GCST90200415	M01712	2:211290507-212040821	-0.0327507579673967	0.127727956072849	0.797634069055977	1.0
MR-IVW LD	serine	HMDB0000187	cortisol	HMDB0000063	GCST90200415	M01712	7:55905219-56847625	-0.0183207483737912	0.117252789592265	0.875835966383411	1.0
MR-IVW LD	glutamine	HMDB0000641	kynurenine	HMDB0000684	GCST90200419	GCST90199636	12:56335248-57115338	-0.0050835739127026	0.0674319879430603	0.939905874438425	1.0
MR-IVW LD	spermidine	HMDB0001257	xanthine	HMDB0000292	GCST90200423	M03147	1:247789451-248289451	0.122499403377515	0.163332537836686	0.453254704753738	1.0
MR-IVW LD	spermidine	HMDB0001257	aspartate	HMDB0000191	GCST90200423	bioa_004	1:247789451-248289451	0.0407330425259114	0.0751532149924563	0.587818505883233	1.0
MR-IVW LD	spermidine	HMDB0001257	betaine	HMDB0000043	GCST90200423	GCST90200425	1:247789451-248289451	-0.145477356242348	0.145301315419703	0.316724540404822	1.0
MR-IVW LD	dimethylglycine	HMDB0000092	1-methylnicotinamide	HMDB0000699	GCST90200424	GCST90200406	5:78080227-78832833	-0.0418678484905549	0.0450753369003673	0.352971176895552	3.0
MR-IVW LD	dimethylglycine	HMDB0000092	1-methylnicotinamide	HMDB0000699	GCST90200424	GCST90200406	10:103976834-104737382	-0.0179391766560928	0.165820405535751	0.913849440484872	1.0
MR-IVW LD	dimethylglycine	HMDB0000092	1-methylnicotinamide	HMDB0000699	GCST90200424	GCST90200406	15:76242337-76742337	-0.242812326401518	0.137767073204379	0.0779874787367456	1.0
MR-IVW LD	mannose	HMDB0000169	3-ureidopropionate	HMDB0000026	GCST90200435	GCST90200283	2:27176853-28662558	0.229649601927478	0.0889573705055472	0.0098352290214562	2.0
MR-IVW LD	mannose	HMDB0000169	3-ureidopropionate	HMDB0000026	GCST90200435	GCST90200283	12:22996345-23496345	0.0523702894407491	0.190762863546397	0.783676705684378	1.0
MR-IVW LD	threonine	HMDB0000167	histidine	HMDB0000177	GCST90200432	GCST90200377	2:27589369-28089369	0.44789835835138	0.155689732748172	0.0040164726164762	1.0
MR-IVW LD	threonine	HMDB0000167	histidine	HMDB0000177	GCST90200432	GCST90200377	2:211290507-211790507	0.776302744561238	0.136098685882206	1.17049073922244e-08	1.0
MR-IVW LD	threonine	HMDB0000167	histidine	HMDB0000177	GCST90200432	GCST90200377	12:46938082-47438082	0.0396478361344335	0.161719870400789	0.806329709083085	1.0
MR-IVW LD	threonine	HMDB0000167	histidine	HMDB0000177	GCST90200432	GCST90200377	14:100594368-101094368	0.662581858108272	0.180460449276097	0.0002410196240179	1.0
MR-IVW LD	tyrosine	HMDB0000158	n-stearoyl-sphingosine (d18:1/18:0)*	HMDB0004950	GCST90200427	GCST90200341	6:111308006-112158646	0.0229727962928218	0.115504220823386	0.842347696203149	1.0
MR-IVW LD	tyrosine	HMDB0000158	n-stearoyl-sphingosine (d18:1/18:0)*	HMDB0004950	GCST90200427	GCST90200341	16:71156147-71656147	-0.0422481554934342	0.178976173506301	0.813390274447169	1.0
MR-IVW LD	biliverdin	HMDB0001008	spermidine	HMDB0001257	GCST90200706	bioa_033	2:233898737-234978158	-0.0082318689545189	0.0186173513393404	0.658372617257784	3.0
MR-IVW LD	biliverdin	HMDB0001008	spermidine	HMDB0001257	GCST90200706	bioa_033	12:21102315-21602315	0.110351329187729	0.0903038700390577	0.221707626986586	1.0
MR-IVW LD	dimethylglycine	HMDB0000092	dehydroepiandrosterone sulfate (dhea-s)	HMDB0001032	GCST90200424	M32425	5:78080227-78832833	0.0867039060321943	0.0501969982291652	0.0841186947979138	1.0
MR-IVW LD	dimethylglycine	HMDB0000092	dehydroepiandrosterone sulfate (dhea-s)	HMDB0001032	GCST90200424	M32425	10:103976834-104737382	0.23777966206387	0.185246946026503	0.199288219843223	1.0
MR-IVW LD	dimethylglycine	HMDB0000092	dehydroepiandrosterone sulfate (dhea-s)	HMDB0001032	GCST90200424	M32425	15:76242337-76742337	0.367332466865465	0.15060631141484	0.014726974237369	1.0
MR-IVW LD	uridine	HMDB0000296	inosine	HMDB0000195	M00606	GCST90200394	1:20665172-21165172	0.164649165915925	0.218785690058426	0.451714892242525	1.0
MR-IVW LD	uridine	HMDB0000296	inosine	HMDB0000195	M00606	GCST90200394	7:47852911-48352911	0.0766605185198958	0.22111339084744	0.72881499112552	1.0
MR-IVW LD	uridine	HMDB0000296	inosine	HMDB0000195	M00606	GCST90200394	22:50721752-51221752	-0.143374167473774	0.207461032946182	0.48950921978227	1.0
MR-IVW LD	asparagine	HMDB0000168	phenylalanine	HMDB0000159	M34283	met-d-Phe	11:61916235-62416235	-0.0148828674142315	0.0450426719919916	0.741084850027008	1.0
MR-IVW LD	asparagine	HMDB0000168	phenylalanine	HMDB0000159	M34283	met-d-Phe	14:104016664-104812812	-0.0338723894065624	0.020688517603919	0.101577093092259	1.0
MR-IVW LD	asparagine	HMDB0000168	oleamide	HMDB0002117	GCST90200452	M32458	11:61850353-62350353	0.20193776728591	0.15274779833165	0.18615686326615	1.0
MR-IVW LD	asparagine	HMDB0000168	oleamide	HMDB0002117	GCST90200452	M32458	14:103842789-104825326	0.0320315751526883	0.137735773156562	0.81610453588848	1.0
MR-IVW LD	1-stearoyl-2-oleoyl-gps (18:0/18:1)	HMDB0010163	bilirubin (z,z)	HMDB0000054	GCST90199652	GCST90200704	3:56598999-57098999	-0.0223603968006824	0.130817682897023	0.864280428524656	1.0
MR-IVW LD	3-methyl-2-oxovalerate	HMDB0000491	threonine	HMDB0000167	M15676	GCST90200432	4:88976422-89476422	-0.225075433966864	0.127674431208028	0.0779197628201649	1.0
MR-IVW LD	5-methylthioadenosine (mta)	HMDB0001173	kynurenate	HMDB0000715	GCST90200359	GCST90200454	2:211290507-211790507	0.737404902481664	0.152368714952093	1.30095261242199e-06	1.0
MR-IVW LD	5-methylthioadenosine (mta)	HMDB0001173	kynurenate	HMDB0000715	GCST90200359	GCST90200454	6:149659491-150411114	-0.211071796809867	0.154181313256744	0.171004183376156	1.0
MR-IVW LD	5-methylthioadenosine (mta)	HMDB0001173	kynurenate	HMDB0000715	GCST90200359	GCST90200454	6:160319068-160819068	0.163176066836648	0.177996164335969	0.359279303140724	1.0
MR-IVW LD	5-methylthioadenosine (mta)	HMDB0001173	kynurenate	HMDB0000715	GCST90200359	GCST90200454	16:16009596-16509596	-0.248737919364728	0.163990005045314	0.129320452445285	1.0
MR-IVW LD	myo-inositol	HMDB0000211	glycine	HMDB0000123	GCST90200401	bioa_008	16:24676314-25176314	0.0290938910570073	0.0535799098655747	0.587129802433259	1.0
MR-IVW LD	valine	HMDB0000883	cortisol	HMDB0000063	bioa_022	M01712	2:27492603-27992603	0.691871175391379	0.564421222029811	0.220271518788168	1.0
MR-IVW LD	valine	HMDB0000883	cortisol	HMDB0000063	bioa_022	M01712	2:64958074-65458074	0.0652346107186751	0.260938442874703	0.802587348634154	1.0
MR-IVW LD	valine	HMDB0000883	cortisol	HMDB0000063	bioa_022	M01712	2:211173777-211673777	0.520563304391895	0.613521037319017	0.396168007039192	1.0
MR-IVW LD	valine	HMDB0000883	cortisol	HMDB0000063	bioa_022	M01712	4:88972827-89472827	0.0845854349345577	0.174809898864754	0.628477445586289	1.0
MR-IVW LD	valine	HMDB0000883	cortisol	HMDB0000063	bioa_022	M01712	11:116381707-116882500	0.339804894893385	0.311181493566878	0.27484058192272	2.0
MR-IVW LD	valine	HMDB0000883	cortisol	HMDB0000063	bioa_022	M01712	12:56615040-57115040	1.16364878889411	0.549856021125788	0.0343210797750876	1.0
MR-IVW LD	valine	HMDB0000883	cortisol	HMDB0000063	bioa_022	M01712	16:70059237-70559237	-0.0217647536128603	0.355490975676747	0.951180426277805	1.0
MR-IVW LD	valine	HMDB0000883	cortisol	HMDB0000063	bioa_022	M01712	17:6883609-7383609	0.854505324672325	0.539687573477259	0.113345509219526	1.0
MR-IVW LD	valine	HMDB0000883	cortisol	HMDB0000063	bioa_022	M01712	17:40470632-40970632	1.1745924178454	0.625186286917712	0.0602734627727325	1.0
MR-IVW LD	valine	HMDB0000883	cortisol	HMDB0000063	bioa_022	M01712	19:49114511-49614511	-0.0135858838504667	0.557021237869176	0.980541330250363	1.0
MR-IVW LD	2-aminobutyrate	HMDB0000452	3-ureidopropionate	HMDB0000026	GCST90200305	GCST90200283	2:64970910-65470910	-0.0217505533746884	0.0984525126290973	0.825151368776645	1.0
MR-IVW LD	2-aminobutyrate	HMDB0000452	3-ureidopropionate	HMDB0000026	GCST90200305	GCST90200283	4:88993818-89493818	-0.0302163336838467	0.134156955266609	0.821799409219773	1.0
MR-IVW LD	2-hydroxyphenylacetate	HMDB0000669	choline	HMDB0000097	GCST90200369	M15506	9:131329579-131829579	-0.286068877256607	0.102167456163073	0.0051102606608555	1.0
MR-IVW LD	2-hydroxyphenylacetate	HMDB0000669	choline	HMDB0000097	GCST90200369	M15506	12:122051275-122551275	0.169517562784306	0.182557375306176	0.353111234506007	1.0
MR-IVW LD	asparagine	HMDB0000168	arginine	HMDB0000517	bioa_003	GCST90200372	2:27480940-27980940	0.892930332630565	0.33694029791027	0.0080464521753235	1.0
MR-IVW LD	asparagine	HMDB0000168	arginine	HMDB0000517	bioa_003	GCST90200372	4:178111051-178611051	-0.0157308589247856	0.287423440757275	0.956353086297482	1.0
MR-IVW LD	asparagine	HMDB0000168	arginine	HMDB0000517	bioa_003	GCST90200372	7:97252737-97752737	0.311171826354469	0.232581882379164	0.180928299947337	1.0
MR-IVW LD	asparagine	HMDB0000168	arginine	HMDB0000517	bioa_003	GCST90200372	11:61853420-62353420	-0.0665134044759523	0.19152606420127	0.728380061120339	1.0
MR-IVW LD	asparagine	HMDB0000168	arginine	HMDB0000517	bioa_003	GCST90200372	12:46900176-47400176	0.842161308230867	0.326073593740615	0.0098020907550427	1.0
MR-IVW LD	asparagine	HMDB0000168	arginine	HMDB0000517	bioa_003	GCST90200372	14:103514503-104812812	0.0461301572301986	0.126113060218374	0.714526155683163	4.0
MR-IVW LD	serine	HMDB0000187	stearoyl sphingomyelin (d18:1/18:0)	HMDB0001348	M32315	GCST90200335	1:119966025-120466025	-0.0476672321271044	0.0909879133737359	0.600358305681479	1.0
MR-IVW LD	serine	HMDB0000187	stearoyl sphingomyelin (d18:1/18:0)	HMDB0001348	M32315	GCST90200335	2:211323559-211823559	0.154943822510925	0.121430998218755	0.201961723340042	1.0
MR-IVW LD	serine	HMDB0000187	stearoyl sphingomyelin (d18:1/18:0)	HMDB0001348	M32315	GCST90200335	7:55822010-56322010	0.236951894492137	0.163487083422664	0.147236637361295	1.0
MR-IVW LD	guanidinoacetate	HMDB0000128	taurocholate	HMDB0000036	GCST90200384	GCST90200333	6:131647278-132147278	-0.0375965171289631	0.170072205189336	0.825044087817577	1.0
MR-IVW LD	guanidinoacetate	HMDB0000128	taurocholate	HMDB0000036	GCST90200384	GCST90200333	11:64893892-65393892	-0.0420025133844677	0.120130797617514	0.726609004517373	1.0
MR-IVW LD	guanidinoacetate	HMDB0000128	taurocholate	HMDB0000036	GCST90200384	GCST90200333	12:101043-601043	0.268843627900342	0.150093762151682	0.0732658221987232	1.0
MR-IVW LD	guanidinoacetate	HMDB0000128	taurocholate	HMDB0000036	GCST90200384	GCST90200333	14:100558168-101058168	-0.0470730370096282	0.15840523683463	0.766337915841157	1.0
MR-IVW LD	guanidinoacetate	HMDB0000128	taurocholate	HMDB0000036	GCST90200384	GCST90200333	20:61898912-62398912	0.0171290188370297	0.139562662986688	0.902318108348758	1.0
MR-IVW LD	phenylalanine	HMDB0000159	theobromine	HMDB0002825	met-d-Phe	M18392	6:17868392-18368392	1.14598369111099	0.695775812460241	0.0995459556044272	1.0
MR-IVW LD	phenylalanine	HMDB0000159	theobromine	HMDB0002825	met-d-Phe	M18392	11:57019429-57519429	-0.0736015788492345	0.331207104821557	0.824140895741886	1.0
MR-IVW LD	phenylalanine	HMDB0000159	theobromine	HMDB0002825	met-d-Phe	M18392	12:56671418-57171418	-0.500853547678488	0.685784088359775	0.465184169003016	1.0
MR-IVW LD	phenylalanine	HMDB0000159	theobromine	HMDB0002825	met-d-Phe	M18392	12:102890425-104124563	0.271425175285653	0.129779732084522	0.0364895696244143	5.0
MR-IVW LD	phenylalanine	HMDB0000159	theobromine	HMDB0002825	met-d-Phe	M18392	14:55161744-55661744	-0.478354412423088	0.425691541330637	0.261135503976143	1.0
MR-IVW LD	phenylalanine	HMDB0000159	theobromine	HMDB0002825	met-d-Phe	M18392	16:16004626-16504626	-0.308947588244613	0.707589637592508	0.662387160041232	1.0
MR-IVW LD	phenylalanine	HMDB0000159	urea	HMDB0000294	met-d-Phe	GCST90200417	2:211293055-211793055	0.92677713802594	0.598359189764701	0.12141436437587	1.0
MR-IVW LD	phenylalanine	HMDB0000159	urea	HMDB0000294	met-d-Phe	GCST90200417	6:17868392-18368392	0.233773395383293	0.640623067986633	0.715174357580244	1.0
MR-IVW LD	phenylalanine	HMDB0000159	urea	HMDB0000294	met-d-Phe	GCST90200417	11:57019429-57519429	0.218705940961271	0.358206260505168	0.541491785751834	1.0
MR-IVW LD	phenylalanine	HMDB0000159	urea	HMDB0000294	met-d-Phe	GCST90200417	12:56671418-57171418	1.16465071043894	0.646430212208835	0.0715981224916831	1.0
MR-IVW LD	phenylalanine	HMDB0000159	urea	HMDB0000294	met-d-Phe	GCST90200417	12:102211009-102721004	-0.035555525692814	0.411723033639619	0.931181933783213	2.0
MR-IVW LD	phenylalanine	HMDB0000159	urea	HMDB0000294	met-d-Phe	GCST90200417	12:102890425-104124563	0.0353939480123077	0.116624363018551	0.761518949420545	12.0
MR-IVW LD	phenylalanine	HMDB0000159	urea	HMDB0000294	met-d-Phe	GCST90200417	12:104125826-104625826	-0.349609856551859	0.672577561369858	0.603198792151517	1.0
MR-IVW LD	phenylalanine	HMDB0000159	urea	HMDB0000294	met-d-Phe	GCST90200417	14:55161744-55661744	0.192746537644817	0.350166098467822	0.582015445032347	1.0
MR-IVW LD	phenylalanine	HMDB0000159	urea	HMDB0000294	met-d-Phe	GCST90200417	14:55670870-56170870	0.217981006025705	0.631721205472351	0.73005011270638	1.0
MR-IVW LD	phenylalanine	HMDB0000159	urea	HMDB0000294	met-d-Phe	GCST90200417	16:16004626-16504626	0.319179431343463	0.665067978473071	0.631284271722136	1.0
MR-IVW LD	n-formylanthranilic acid	HMDB0004089	oleate (18:1n9)	HMDB0000207	GCST90199960	M01359	2:143548189-144048189	-0.0438506578806524	0.123579126754566	0.722710426810278	1.0
MR-IVW LD	n-formylanthranilic acid	HMDB0004089	oleate (18:1n9)	HMDB0000207	GCST90199960	M01359	17:75643177-76448530	0.0826133836025376	0.0593168731496137	0.163696379484402	3.0
MR-IVW LD	choline phosphate	HMDB0001565	ornithine	HMDB0000214	GCST90200363	bioa_014	1:21573292-22142120	-0.150905639763754	0.0612939235433611	0.0138164666755318	1.0
MR-IVW LD	choline phosphate	HMDB0001565	ornithine	HMDB0000214	GCST90200363	bioa_014	22:24245541-24745541	0.0891429272801953	0.0905004337870005	0.3246240709638	1.0
MR-IVW LD	beta-citrylglutamate	HMDB0241915	methionine	HMDB0000696	GCST90199911	GCST90200391	3:183486882-183986882	0.0712081257450448	0.118131700850642	0.546651115941326	1.0
MR-IVW LD	beta-citrylglutamate	HMDB0241915	methionine	HMDB0000696	GCST90199911	GCST90200391	11:88203934-92094388	-0.0261733970020201	0.0283331815696243	0.355605087769534	5.0
MR-IVW LD	alpha-tocopherol	HMDB0001893	n-acetylornithine	HMDB0003357	GCST90200302	bioa_023	1:62651807-63403953	0.181829261156273	0.0942608922531213	0.0537308622278223	1.0
MR-IVW LD	serine	HMDB0000187	serine	HMDB0000187	M32315	bioa_018	1:119966025-120466025	0.892938934424305	0.0467213758070474	2.00630264385712e-81	1.0
MR-IVW LD	serine	HMDB0000187	serine	HMDB0000187	M32315	bioa_018	2:211323559-211823559	0.837286595329986	0.0625447520228568	7.20319488748289e-41	1.0
MR-IVW LD	serine	HMDB0000187	serine	HMDB0000187	M32315	bioa_018	7:55822010-56322010	1.1308288151467	0.065627579081115	1.5544068767905001e-66	1.0
MR-IVW LD	isoursodeoxycholate	HMDB0000686	hypotaurine	HMDB0000965	GCST90199892	GCST90200379	5:35715970-36215970	-0.0984184165384766	0.174872577772623	0.573570574953528	1.0
MR-IVW LD	n-acetylornithine	HMDB0003357	glutamine	HMDB0000641	bioa_023	bioa_006	2:72878681-74437061	-0.0043626813113772	0.0095799183521519	0.648822509367197	7.0
MR-IVW LD	n-acetylornithine	HMDB0003357	glutamine	HMDB0000641	bioa_023	bioa_006	5:950573-1450573	0.0896717967101364	0.0874846797172064	0.305363187666221	1.0
MR-IVW LD	n-acetylornithine	HMDB0003357	glutamine	HMDB0000641	bioa_023	bioa_006	14:23348952-23848952	-0.052994091591157	0.110404357481576	0.631227393032444	1.0
MR-IVW LD	n-acetylornithine	HMDB0003357	glutamine	HMDB0000641	bioa_023	bioa_006	17:37301988-37801988	-0.0356212382963191	0.0997793789812921	0.721091805734963	1.0
MR-IVW LD	gluconate	HMDB0000625	cortisone	HMDB0002802	GCST90200373	GCST90200360	4:99521223-100894070	-0.069959730635126	0.0595788032499823	0.240299468204827	2.0
MR-IVW LD	pantothenate	HMDB0000210	tryptophan	HMDB0000929	M01508	bioa_020	2:27200724-27700724	0.0851277902782166	0.076899539546718	0.268293928330367	1.0
MR-IVW LD	cytidine	HMDB0000089	acetone	HMDB0001659	GCST90200429	met-d-Acetone	15:85255020-85755020	-0.0633099686037335	0.0388126455133353	0.102854749121794	1.0
MR-IVW LD	threonine	HMDB0000167	cortisol	HMDB0000063	bioa_019	M01712	2:27191397-28253174	-0.216742093012775	0.144494728675183	0.133614402537715	1.0
MR-IVW LD	threonine	HMDB0000167	cortisol	HMDB0000063	bioa_019	M01712	6:126521687-127323798	-0.0753223129827843	0.344330573635586	0.826844797716898	1.0
MR-IVW LD	threonine	HMDB0000167	cortisol	HMDB0000063	bioa_019	M01712	8:74631674-75131674	0.18218264613515	0.200400910748667	0.363302140886901	1.0
MR-IVW LD	threonine	HMDB0000167	cortisol	HMDB0000063	bioa_019	M01712	12:46636543-47464292	-0.0280073077381658	0.196432043647874	0.886621785388876	2.0
MR-IVW LD	threonine	HMDB0000167	cortisol	HMDB0000063	bioa_019	M01712	12:56615040-57115040	0.464928054048067	0.21969127828645	0.0343210797750876	1.0
MR-IVW LD	threonine	HMDB0000167	cortisol	HMDB0000063	bioa_019	M01712	12:59727701-60227701	-0.430943387523369	0.348557151673312	0.216323426504874	1.0
MR-IVW LD	threonine	HMDB0000167	cortisol	HMDB0000063	bioa_019	M01712	16:1654524-2154524	0.113676123574197	0.252613607942661	0.652710440575843	1.0
MR-IVW LD	threonine	HMDB0000167	cortisol	HMDB0000063	bioa_019	M01712	20:42792364-43292364	-0.164625263549248	0.340225544668448	0.628477445586289	1.0
MR-IVW LD	phosphoethanolamine	HMDB0000224	creatine	HMDB0000064	GCST90200281	GCST90200323	1:21573292-22073292	-0.105379963149544	0.169544202186475	0.5342387217042	1.0
MR-IVW LD	phosphoethanolamine	HMDB0000224	creatine	HMDB0000064	GCST90200281	GCST90200323	1:27206842-27706842	0.170983548088929	0.182150190865003	0.347887150758297	1.0
MR-IVW LD	docosahexaenoate (dha; 22:6n3)	HMDB0002183	paraxanthine	HMDB0001860	GCST90199651	M18254	11:61376206-61876206	-0.112314773101257	0.196550852927201	0.567709166197356	1.0
MR-IVW LD	n-acetylglucosaminylasparagine	HMDB0000489	phenylalanine	HMDB0000159	GCST90200316	M00064	4:178111987-178611987	0.129238439339042	0.119297020928346	0.278660494899242	1.0
MR-IVW LD	n-acetylglucosaminylasparagine	HMDB0000489	phenylalanine	HMDB0000159	GCST90200316	M00064	6:167457759-167966043	0.0151631786869188	0.044558376857316	0.733631241707421	2.0
MR-IVW LD	orotate	HMDB0000226	myo-inositol	HMDB0000211	GCST90200392	M19934	3:123305909-124961335	0.0093658506169262	0.0334494664890229	0.77947750488841	1.0
MR-IVW LD	orotate	HMDB0000226	myo-inositol	HMDB0000211	GCST90200392	M19934	7:32831514-33590783	0.101342157680765	0.062718988973237	0.106134750168552	3.0
MR-IVW LD	paraxanthine	HMDB0001860	5-acetylamino-6-formylamino-3-methyluracil	HMDB0011105	GCST90199654	GCST90200680	19:41091229-41591229	0.0180743345649655	0.164760933727197	0.912647010949136	1.0
MR-IVW LD	retinol (vitamin a)	HMDB0000305	urea	HMDB0000294	GCST90200405	GCST90200417	18:28939457-29439457	0.100168113849492	0.162504406886864	0.537628939568742	1.0
MR-IVW LD	retinol (vitamin a)	HMDB0000305	urea	HMDB0000294	GCST90200405	GCST90200417	20:38915692-39415692	0.107477614482315	0.167499979634213	0.521095604165468	1.0
MR-IVW LD	tyrosine	HMDB0000158	2-hydroxyglutarate	HMDB0059655	M01299	GCST90199865	1:154514715-155014715	-0.158959653397079	0.172699235269026	0.357341756849529	1.0
MR-IVW LD	tyrosine	HMDB0000158	2-hydroxyglutarate	HMDB0059655	M01299	GCST90199865	6:111242119-112061922	0.224236473681773	0.151578814294106	0.139049695451239	1.0
MR-IVW LD	tyrosine	HMDB0000158	2-hydroxyglutarate	HMDB0059655	M01299	GCST90199865	16:71357384-72149586	0.084159928729751	0.167495270099031	0.615342910637476	1.0
MR-IVW LD	2-oxoarginine*	HMDB0004225	glutamine	HMDB0000641	GCST90199903	M00053	4:102938709-103438709	-0.469236556193816	0.192722157008175	0.0149007388623252	1.0
MR-IVW LD	2-oxoarginine*	HMDB0004225	glutamine	HMDB0000641	GCST90199903	M00053	6:160310824-160819068	0.145893186238969	0.154475138370673	0.344942578828616	1.0
MR-IVW LD	serine	HMDB0000187	adenosine 5'-diphosphate (adp)	HMDB0001341	bioa_018	GCST90200355	1:11610843-12110843	0.540683154034195	0.451524322383557	0.231126585628303	1.0
MR-IVW LD	serine	HMDB0000187	adenosine 5'-diphosphate (adp)	HMDB0001341	bioa_018	GCST90200355	1:119427250-120522606	0.0124479534722559	0.110979396734848	0.910692941197915	5.0
MR-IVW LD	serine	HMDB0000187	adenosine 5'-diphosphate (adp)	HMDB0001341	bioa_018	GCST90200355	2:27480940-27980940	0.424188449086995	0.406508520718146	0.296720415975998	1.0
MR-IVW LD	serine	HMDB0000187	adenosine 5'-diphosphate (adp)	HMDB0001341	bioa_018	GCST90200355	2:211315692-212076215	-0.305510820133381	0.189767045242343	0.107414104144832	1.0
MR-IVW LD	serine	HMDB0000187	adenosine 5'-diphosphate (adp)	HMDB0001341	bioa_018	GCST90200355	3:125660381-126160381	0.109841521425107	0.465269461089282	0.81336941384219	1.0
MR-IVW LD	serine	HMDB0000187	adenosine 5'-diphosphate (adp)	HMDB0001341	bioa_018	GCST90200355	7:55551853-56922308	-0.254597023432101	0.169852743923217	0.133892327339143	1.0
MR-IVW LD	serine	HMDB0000187	adenosine 5'-diphosphate (adp)	HMDB0001341	bioa_018	GCST90200355	8:126232621-126732621	-0.845807108614082	0.386445587141328	0.0286198467208572	1.0
MR-IVW LD	serine	HMDB0000187	adenosine 5'-diphosphate (adp)	HMDB0001341	bioa_018	GCST90200355	10:65065800-65565800	-1.26666259219674	0.456779930280301	0.0055537694728103	1.0
MR-IVW LD	glutamine	HMDB0000641	n-palmitoyl-sphingosine (d18:1/16:0)	HMDB0004949	met-d-Gln	GCST90200336	1:213912734-214412734	-0.956499668283927	0.543432674611573	0.0783896618771279	1.0
MR-IVW LD	glutamine	HMDB0000641	n-palmitoyl-sphingosine (d18:1/16:0)	HMDB0004949	met-d-Gln	GCST90200336	2:26939063-28767861	0.185241608011352	0.227988981214418	0.416503375784101	3.0
MR-IVW LD	glutamine	HMDB0000641	n-palmitoyl-sphingosine (d18:1/16:0)	HMDB0004949	met-d-Gln	GCST90200336	2:190998205-192033792	0.0442821357876882	0.248022925325541	0.858298521862251	1.0
MR-IVW LD	glutamine	HMDB0000641	n-palmitoyl-sphingosine (d18:1/16:0)	HMDB0004949	met-d-Gln	GCST90200336	2:211168890-211668890	-0.590837507819244	0.680984722974812	0.38560115356312	1.0
MR-IVW LD	glutamine	HMDB0000641	n-palmitoyl-sphingosine (d18:1/16:0)	HMDB0004949	met-d-Gln	GCST90200336	3:38941335-39441335	0.301719333970716	0.667837799254611	0.651423624524308	1.0
MR-IVW LD	glutamine	HMDB0000641	n-palmitoyl-sphingosine (d18:1/16:0)	HMDB0004949	met-d-Gln	GCST90200336	3:52085887-52937605	0.64323062367042	0.684506521040582	0.347371580698774	1.0
MR-IVW LD	glutamine	HMDB0000641	n-palmitoyl-sphingosine (d18:1/16:0)	HMDB0004949	met-d-Gln	GCST90200336	3:121763465-122263465	0.0496113663157693	0.70591815407893	0.943971433973689	1.0
MR-IVW LD	glutamine	HMDB0000641	n-palmitoyl-sphingosine (d18:1/16:0)	HMDB0004949	met-d-Gln	GCST90200336	3:159689586-160441236	0.0417331570629202	0.368827025239071	0.909910820220943	1.0
MR-IVW LD	glutamine	HMDB0000641	n-palmitoyl-sphingosine (d18:1/16:0)	HMDB0004949	met-d-Gln	GCST90200336	4:17991903-18491903	-1.09354329570062	0.712614490151891	0.124894150746157	1.0
MR-IVW LD	glutamine	HMDB0000641	n-palmitoyl-sphingosine (d18:1/16:0)	HMDB0004949	met-d-Gln	GCST90200336	5:55611894-56111894	0.0117606840219576	0.663901294976518	0.985866607690052	1.0
MR-IVW LD	glutamine	HMDB0000641	n-palmitoyl-sphingosine (d18:1/16:0)	HMDB0004949	met-d-Gln	GCST90200336	5:127968645-128468645	0.333211198487768	0.673514627437776	0.620787255775313	1.0
MR-IVW LD	glutamine	HMDB0000641	n-palmitoyl-sphingosine (d18:1/16:0)	HMDB0004949	met-d-Gln	GCST90200336	5:174698943-175198943	0.314579444705911	0.508003865400609	0.535754204641731	1.0
MR-IVW LD	glutamine	HMDB0000641	n-palmitoyl-sphingosine (d18:1/16:0)	HMDB0004949	met-d-Gln	GCST90200336	6:20425792-20925792	0.345889448176267	0.594665255982527	0.560799735408783	1.0
MR-IVW LD	glutamine	HMDB0000641	n-palmitoyl-sphingosine (d18:1/16:0)	HMDB0004949	met-d-Gln	GCST90200336	6:56020405-56520405	0.85746975971644	0.682519313965563	0.208996205998865	1.0
MR-IVW LD	glutamine	HMDB0000641	n-palmitoyl-sphingosine (d18:1/16:0)	HMDB0004949	met-d-Gln	GCST90200336	6:126492728-127693092	-0.179912236982496	0.392162874647255	0.646399935428433	2.0
MR-IVW LD	glutamine	HMDB0000641	n-palmitoyl-sphingosine (d18:1/16:0)	HMDB0004949	met-d-Gln	GCST90200336	6:131635614-132135614	1.17155100734597	0.529414546950234	0.0269032959753952	1.0
MR-IVW LD	glutamine	HMDB0000641	n-palmitoyl-sphingosine (d18:1/16:0)	HMDB0004949	met-d-Gln	GCST90200336	7:1635600-2135600	-0.495943835072124	0.624109841482028	0.426821833356544	1.0
MR-IVW LD	glutamine	HMDB0000641	n-palmitoyl-sphingosine (d18:1/16:0)	HMDB0004949	met-d-Gln	GCST90200336	7:72772933-73272933	0.356207919316392	0.317857699819407	0.262435951295783	1.0
MR-IVW LD	glutamine	HMDB0000641	n-palmitoyl-sphingosine (d18:1/16:0)	HMDB0004949	met-d-Gln	GCST90200336	8:17124777-17669461	0.206761568502234	0.40800952844737	0.612325530517725	1.0
MR-IVW LD	glutamine	HMDB0000641	n-palmitoyl-sphingosine (d18:1/16:0)	HMDB0004949	met-d-Gln	GCST90200336	8:126231747-126731747	-0.304709497569176	0.555000011663662	0.58298753144011	1.0
MR-IVW LD	glutamine	HMDB0000641	n-palmitoyl-sphingosine (d18:1/16:0)	HMDB0004949	met-d-Gln	GCST90200336	9:4040541-4540541	-0.924179097421315	0.470203902039866	0.0493580364006859	1.0
MR-IVW LD	glutamine	HMDB0000641	n-palmitoyl-sphingosine (d18:1/16:0)	HMDB0004949	met-d-Gln	GCST90200336	9:21884172-22384172	-0.663262539033492	0.637765740421371	0.298349976264965	1.0
MR-IVW LD	glutamine	HMDB0000641	n-palmitoyl-sphingosine (d18:1/16:0)	HMDB0004949	met-d-Gln	GCST90200336	10:22676227-23176227	0.345788772321078	0.682580712177913	0.612442311089735	1.0
MR-IVW LD	glutamine	HMDB0000641	n-palmitoyl-sphingosine (d18:1/16:0)	HMDB0004949	met-d-Gln	GCST90200336	10:98828483-99609412	0.10043433091872	0.194166630335651	0.60497575227268	1.0
MR-IVW LD	glutamine	HMDB0000641	n-palmitoyl-sphingosine (d18:1/16:0)	HMDB0004949	met-d-Gln	GCST90200336	10:114535278-115035278	-1.01508717834628	0.643548719699537	0.114720157444621	1.0
MR-IVW LD	glutamine	HMDB0000641	n-palmitoyl-sphingosine (d18:1/16:0)	HMDB0004949	met-d-Gln	GCST90200336	11:8005408-8505408	0.302572022678638	0.256334506014897	0.237849270287233	1.0
MR-IVW LD	glutamine	HMDB0000641	n-palmitoyl-sphingosine (d18:1/16:0)	HMDB0004949	met-d-Gln	GCST90200336	11:73860169-74360169	-0.0074205972652068	0.514489000380661	0.988492320129752	1.0
MR-IVW LD	glutamine	HMDB0000641	n-palmitoyl-sphingosine (d18:1/16:0)	HMDB0004949	met-d-Gln	GCST90200336	12:4051876-4551876	0.578556280677016	0.542352196003104	0.286083013655234	1.0
MR-IVW LD	glutamine	HMDB0000641	n-palmitoyl-sphingosine (d18:1/16:0)	HMDB0004949	met-d-Gln	GCST90200336	12:46377388-47736079	0.0766593767405697	0.213693879320743	0.719793682385876	2.0
MR-IVW LD	glutamine	HMDB0000641	n-palmitoyl-sphingosine (d18:1/16:0)	HMDB0004949	met-d-Gln	GCST90200336	12:55949170-57674145	0.0542618596730665	0.0784570996059565	0.489181118964277	11.0
MR-IVW LD	glutamine	HMDB0000641	n-palmitoyl-sphingosine (d18:1/16:0)	HMDB0004949	met-d-Gln	GCST90200336	12:57753270-58582050	0.0556422091179717	0.378135475539998	0.883014514519754	2.0
MR-IVW LD	glutamine	HMDB0000641	n-palmitoyl-sphingosine (d18:1/16:0)	HMDB0004949	met-d-Gln	GCST90200336	12:59330993-60240767	-0.180904309696763	0.2866077711404	0.527915499890022	2.0
MR-IVW LD	glutamine	HMDB0000641	n-palmitoyl-sphingosine (d18:1/16:0)	HMDB0004949	met-d-Gln	GCST90200336	14:21242229-21782312	0.194543532446116	0.329249569288619	0.554607855051671	3.0
MR-IVW LD	glutamine	HMDB0000641	n-palmitoyl-sphingosine (d18:1/16:0)	HMDB0004949	met-d-Gln	GCST90200336	14:74940531-75440531	-0.631043742660608	0.636309034213245	0.321331565191643	1.0
MR-IVW LD	glutamine	HMDB0000641	n-palmitoyl-sphingosine (d18:1/16:0)	HMDB0004949	met-d-Gln	GCST90200336	14:94594947-95094947	1.13582828570176	0.609197079819745	0.0622560516901291	1.0
MR-IVW LD	glutamine	HMDB0000641	n-palmitoyl-sphingosine (d18:1/16:0)	HMDB0004949	met-d-Gln	GCST90200336	14:100545139-101045139	-0.0886712604634922	0.554846498192678	0.87302898368655	1.0
MR-IVW LD	glutamine	HMDB0000641	n-palmitoyl-sphingosine (d18:1/16:0)	HMDB0004949	met-d-Gln	GCST90200336	16:70118909-70618909	-1.31804823871849	0.66433145050654	0.0472533831485929	1.0
MR-IVW LD	glutamine	HMDB0000641	n-palmitoyl-sphingosine (d18:1/16:0)	HMDB0004949	met-d-Gln	GCST90200336	17:6935779-7435779	-0.0057191486543661	0.701185436066415	0.99349220679448	1.0
MR-IVW LD	glutamine	HMDB0000641	n-palmitoyl-sphingosine (d18:1/16:0)	HMDB0004949	met-d-Gln	GCST90200336	17:25345818-25845818	-0.651612685651966	0.570178358515006	0.253112274216498	1.0
MR-IVW LD	glutamine	HMDB0000641	n-palmitoyl-sphingosine (d18:1/16:0)	HMDB0004949	met-d-Gln	GCST90200336	18:31306350-31806350	-0.447118633859545	0.689427800090839	0.516638441249866	1.0
MR-IVW LD	glutamine	HMDB0000641	n-palmitoyl-sphingosine (d18:1/16:0)	HMDB0004949	met-d-Gln	GCST90200336	22:44074730-44574730	0.0817353991930123	0.562094858914702	0.884385504257026	1.0
MR-IVW LD	creatinine	HMDB0000562	hippurate	HMDB0000714	bioa_026	M15753	1:109627506-110127506	0.209979096791668	0.585731164734658	0.719976226613196	1.0
MR-IVW LD	creatinine	HMDB0000562	hippurate	HMDB0000714	bioa_026	M15753	2:27480940-27980940	0.711649331169645	0.403267954329464	0.0776132094577011	1.0
MR-IVW LD	creatinine	HMDB0000562	hippurate	HMDB0000714	bioa_026	M15753	2:73467567-73967567	-0.37564611311448	0.60915585910456	0.537454611880878	1.0
MR-IVW LD	creatinine	HMDB0000562	hippurate	HMDB0000714	bioa_026	M15753	2:121056440-121556440	-0.653658000936022	0.608578138802502	0.282789483323741	1.0
MR-IVW LD	creatinine	HMDB0000562	hippurate	HMDB0000714	bioa_026	M15753	2:211315692-211815692	-0.298451646381038	0.471970045439781	0.527156276786673	1.0
MR-IVW LD	creatinine	HMDB0000562	hippurate	HMDB0000714	bioa_026	M15753	2:217404869-217904869	0.199679248898272	0.509182084690597	0.694942315038172	1.0
MR-IVW LD	creatinine	HMDB0000562	hippurate	HMDB0000714	bioa_026	M15753	4:77118847-77618847	1.31500912708697e-308	0.404944395666751	1.0	1.0
MR-IVW LD	creatinine	HMDB0000562	hippurate	HMDB0000714	bioa_026	M15753	5:39171736-39671736	0.674835317491968	0.57526945097676	0.240764959759277	1.0
MR-IVW LD	creatinine	HMDB0000562	hippurate	HMDB0000714	bioa_026	M15753	5:67795622-68295622	-0.888614679291707	0.607655626280357	0.143641053198328	1.0
MR-IVW LD	creatinine	HMDB0000562	hippurate	HMDB0000714	bioa_026	M15753	5:176567143-177067143	0.304664369774451	0.411296899195507	0.458850651929465	1.0
MR-IVW LD	creatinine	HMDB0000562	hippurate	HMDB0000714	bioa_026	M15753	6:6868990-7368990	-0.189094333697794	0.614556584517836	0.758316473526292	1.0
MR-IVW LD	creatinine	HMDB0000562	hippurate	HMDB0000714	bioa_026	M15753	6:43564625-44064625	0.925172726583002	0.597977494010962	0.121822303471535	1.0
MR-IVW LD	creatinine	HMDB0000562	hippurate	HMDB0000714	bioa_026	M15753	6:160442375-160942375	-0.313515408178863	0.397492749655346	0.430268430191648	1.0
MR-IVW LD	creatinine	HMDB0000562	hippurate	HMDB0000714	bioa_026	M15753	7:77297198-77797198	-0.183182173407986	0.560321942189131	0.743726066434848	1.0
MR-IVW LD	creatinine	HMDB0000562	hippurate	HMDB0000714	bioa_026	M15753	7:151157801-151657801	0.229478076488984	0.514030891335323	0.655287698143999	1.0
MR-IVW LD	creatinine	HMDB0000562	hippurate	HMDB0000714	bioa_026	M15753	8:23501151-24001151	0.167343161945675	0.568966750615308	0.768668006560814	1.0
MR-IVW LD	creatinine	HMDB0000562	hippurate	HMDB0000714	bioa_026	M15753	11:30518678-31018678	-0.134031166039717	0.5696324556688	0.813980460416919	1.0
MR-IVW LD	creatinine	HMDB0000562	hippurate	HMDB0000714	bioa_026	M15753	15:45399813-46200138	-0.0191065004896524	0.248384506365507	0.938684739206781	1.0
MR-IVW LD	creatinine	HMDB0000562	hippurate	HMDB0000714	bioa_026	M15753	15:75279182-75779182	-0.368745128893419	0.595665208212444	0.535884989067037	1.0
MR-IVW LD	creatinine	HMDB0000562	hippurate	HMDB0000714	bioa_026	M15753	15:75910951-76410951	0.247312018611363	0.535842706991288	0.644412333769812	1.0
MR-IVW LD	creatinine	HMDB0000562	hippurate	HMDB0000714	bioa_026	M15753	16:20117645-20617645	-0.252358102282745	0.446479719423322	0.571925908937661	1.0
MR-IVW LD	creatinine	HMDB0000562	hippurate	HMDB0000714	bioa_026	M15753	17:37370347-37870347	0.594977886217611	0.50998104532938	0.243345009148761	1.0
MR-IVW LD	creatinine	HMDB0000562	hippurate	HMDB0000714	bioa_026	M15753	17:58724447-59700441	0.174912840730988	0.313159212254047	0.576473748759243	2.0
MR-IVW LD	creatinine	HMDB0000562	hippurate	HMDB0000714	bioa_026	M15753	19:33119611-33619611	-0.170112621928439	0.595394176749547	0.775096962195988	1.0
MR-IVW LD	creatinine	HMDB0000562	hippurate	HMDB0000714	bioa_026	M15753	22:40650077-41150077	0.0443261121308729	0.544577949036441	0.935127547929518	1.0
MR-IVW LD	phenylalanine	HMDB0000159	oleamide	HMDB0002117	bioa_016	M32458	1:94441240-94941240	-0.237627680296444	0.611042606476578	0.69735834187748	1.0
MR-IVW LD	phenylalanine	HMDB0000159	oleamide	HMDB0002117	bioa_016	M32458	3:186202917-186702917	0.243435358989383	0.486870717978766	0.617075077451974	1.0
MR-IVW LD	phenylalanine	HMDB0000159	oleamide	HMDB0002117	bioa_016	M32458	4:155231289-155731289	0.0095584556122961	0.468364325002604	0.98371777186347	1.0
MR-IVW LD	phenylalanine	HMDB0000159	oleamide	HMDB0002117	bioa_016	M32458	4:186893802-187393802	-0.0891873454538653	0.222968363634663	0.689156516779352	1.0
MR-IVW LD	phenylalanine	HMDB0000159	oleamide	HMDB0002117	bioa_016	M32458	5:176539719-177067143	-0.0428437212524377	0.365321424152302	0.906640722826742	2.0
MR-IVW LD	phenylalanine	HMDB0000159	oleamide	HMDB0002117	bioa_016	M32458	6:52381188-52881188	-0.381184739218328	0.578836085479688	0.510193396248435	1.0
MR-IVW LD	phenylalanine	HMDB0000159	oleamide	HMDB0002117	bioa_016	M32458	11:57020509-57520509	-0.405188988819614	0.481846365082782	0.400398865140672	1.0
MR-IVW LD	phenylalanine	HMDB0000159	oleamide	HMDB0002117	bioa_016	M32458	12:103007876-103562619	-0.0988969414247064	0.177430409193709	0.577264824501431	2.0
MR-IVW LD	phenylalanine	HMDB0000159	oleamide	HMDB0002117	bioa_016	M32458	14:55086875-55586875	-0.546976874838561	0.620892668735664	0.378343594395944	1.0
MR-IVW LD	phenylalanine	HMDB0000159	oleamide	HMDB0002117	bioa_016	M32458	19:45142254-45642254	-1.03197872191548	0.612737366137316	0.0921409896538874	1.0
MR-IVW LD	biliverdin	HMDB0001008	histidine	HMDB0000177	M02137	M00059	2:234046650-234918570	-0.0181293135559639	0.0362586271119279	0.617075077451974	1.0
MR-IVW LD	inosine	HMDB0000195	valine	HMDB0000883	M01123	bioa_022	6:85876680-86677325	0.0228441436033212	0.0257834577915594	0.37561752720492	1.0
MR-IVW LD	glycine	HMDB0000123	1-methylxanthine	HMDB0010738	GCST90200707	M34389	1:75967169-76467169	0.147977819429856	0.221966729144784	0.504985075093847	1.0
MR-IVW LD	glycine	HMDB0000123	1-methylxanthine	HMDB0010738	GCST90200707	M34389	2:211036896-212058697	0.0405540189692631	0.0493897479890816	0.411588192648401	4.0
MR-IVW LD	glycine	HMDB0000123	1-methylxanthine	HMDB0010738	GCST90200707	M34389	3:125659669-126159669	0.0259254803214265	0.22814422682856	0.909526060036961	1.0
MR-IVW LD	glycine	HMDB0000123	1-methylxanthine	HMDB0010738	GCST90200707	M34389	9:6290540-6790540	-0.0082637521742184	0.185934423919927	0.964550135085763	1.0
MR-IVW LD	flavin adenine dinucleotide (fad)	HMDB0001248	1-methylurate	HMDB0003099	GCST90200376	M34395	2:69949756-70738470	0.0978437598612434	0.055760422286515	0.079307729942325	1.0
MR-IVW LD	biliverdin	HMDB0001008	taurocholate	HMDB0000036	M02137	GCST90200333	2:234046650-234918570	-0.0183362725684078	0.0353384824436675	0.603847567310744	1.0
MR-IVW LD	glutamine	HMDB0000641	inosine	HMDB0000195	GCST90200419	M01123	12:56335248-57115338	-0.0843564486522402	0.120012267154734	0.482118974408007	1.0
MR-IVW LD	4-acetamidobutanoate	HMDB0003681	3-hydroxybutyrate (bhba)	HMDB0000011	GCST90200311	met-d-bOHbutyrate	8:18005709-18505709	-0.0035639924059493	0.0166267297560683	0.830271649537627	1.0
MR-IVW LD	4-acetamidobutanoate	HMDB0003681	3-hydroxybutyrate (bhba)	HMDB0000011	GCST90200311	met-d-bOHbutyrate	22:50435332-50935332	-0.0214024099559981	0.0394861032332897	0.587802071421793	1.0
MR-IVW LD	glutamine	HMDB0000641	guanidinoacetate	HMDB0000128	met-d-Gln	GCST90200384	1:213912734-214412734	0.913240433456548	0.544364441545831	0.093419956974233	1.0
MR-IVW LD	glutamine	HMDB0000641	guanidinoacetate	HMDB0000128	met-d-Gln	GCST90200384	2:26939063-28767861	0.585425821099878	0.228339402007122	0.0103521085745723	3.0
MR-IVW LD	glutamine	HMDB0000641	guanidinoacetate	HMDB0000128	met-d-Gln	GCST90200384	2:190998205-192033792	0.528486339529008	0.248376306214489	0.0333565965531879	1.0
MR-IVW LD	glutamine	HMDB0000641	guanidinoacetate	HMDB0000128	met-d-Gln	GCST90200384	2:211168890-211668890	-1.42812461458025	0.681990608488201	0.0362552416007622	1.0
MR-IVW LD	glutamine	HMDB0000641	guanidinoacetate	HMDB0000128	met-d-Gln	GCST90200384	3:38941335-39441335	1.22364208530329	0.668844188299737	0.0673266094511361	1.0
MR-IVW LD	glutamine	HMDB0000641	guanidinoacetate	HMDB0000128	met-d-Gln	GCST90200384	3:52085887-52937605	0.61850991476128	0.685671574104381	0.367030407386614	1.0
MR-IVW LD	glutamine	HMDB0000641	guanidinoacetate	HMDB0000128	met-d-Gln	GCST90200384	3:121763465-122263465	0.518801008706091	0.707093911517896	0.463126248350837	1.0
MR-IVW LD	glutamine	HMDB0000641	guanidinoacetate	HMDB0000128	met-d-Gln	GCST90200384	3:159689586-160441236	0.584502437859625	0.369397449790299	0.11357810303194	1.0
MR-IVW LD	glutamine	HMDB0000641	guanidinoacetate	HMDB0000128	met-d-Gln	GCST90200384	4:17991903-18491903	0.253048168969368	0.713920736917878	0.723002756555682	1.0
MR-IVW LD	glutamine	HMDB0000641	guanidinoacetate	HMDB0000128	met-d-Gln	GCST90200384	5:55611894-56111894	0.792474301635971	0.664971293220086	0.233362375358712	1.0
MR-IVW LD	glutamine	HMDB0000641	guanidinoacetate	HMDB0000128	met-d-Gln	GCST90200384	5:127968645-128468645	-0.764412922838027	0.674615674638988	0.257168587917637	1.0
MR-IVW LD	glutamine	HMDB0000641	guanidinoacetate	HMDB0000128	met-d-Gln	GCST90200384	5:174698943-175198943	0.0906214941257454	0.508877279692969	0.858659179247441	1.0
MR-IVW LD	glutamine	HMDB0000641	guanidinoacetate	HMDB0000128	met-d-Gln	GCST90200384	6:20425792-20925792	0.261139320813621	0.595680239467026	0.661104737215283	1.0
MR-IVW LD	glutamine	HMDB0000641	guanidinoacetate	HMDB0000128	met-d-Gln	GCST90200384	6:56020405-56520405	0.4465374888491	0.683725801598623	0.513695425396065	1.0
MR-IVW LD	glutamine	HMDB0000641	guanidinoacetate	HMDB0000128	met-d-Gln	GCST90200384	6:126492728-127693092	0.545940337903401	0.392827301507022	0.164598159179977	2.0
MR-IVW LD	glutamine	HMDB0000641	guanidinoacetate	HMDB0000128	met-d-Gln	GCST90200384	6:131635614-132135614	-1.50220792974938	0.530212298370892	0.0046081702109589	1.0
MR-IVW LD	glutamine	HMDB0000641	guanidinoacetate	HMDB0000128	met-d-Gln	GCST90200384	7:1635600-2135600	-0.862849958047671	0.625121176617312	0.16749665920125	1.0
MR-IVW LD	glutamine	HMDB0000641	guanidinoacetate	HMDB0000128	met-d-Gln	GCST90200384	7:72772933-73272933	-0.284975196571999	0.318406128511536	0.370784214498765	1.0
MR-IVW LD	glutamine	HMDB0000641	guanidinoacetate	HMDB0000128	met-d-Gln	GCST90200384	8:17124777-17669461	-0.573316017691146	0.408659862766961	0.160641482126586	1.0
MR-IVW LD	glutamine	HMDB0000641	guanidinoacetate	HMDB0000128	met-d-Gln	GCST90200384	8:126231747-126731747	0.330126082148694	0.555940640128562	0.552635625573329	1.0
MR-IVW LD	glutamine	HMDB0000641	guanidinoacetate	HMDB0000128	met-d-Gln	GCST90200384	9:4040541-4540541	0.907822076879017	0.471006169746312	0.0539285344727169	1.0
MR-IVW LD	glutamine	HMDB0000641	guanidinoacetate	HMDB0000128	met-d-Gln	GCST90200384	9:21884172-22384172	-0.0712046573670103	0.638889978325128	0.91125905439346	1.0
MR-IVW LD	glutamine	HMDB0000641	guanidinoacetate	HMDB0000128	met-d-Gln	GCST90200384	10:22676227-23176227	0.836010938780064	0.683688304940818	0.221406969803332	1.0
MR-IVW LD	glutamine	HMDB0000641	guanidinoacetate	HMDB0000128	met-d-Gln	GCST90200384	10:98828483-99609412	-0.132328488254083	0.194494008606073	0.496268260032349	1.0
MR-IVW LD	glutamine	HMDB0000641	guanidinoacetate	HMDB0000128	met-d-Gln	GCST90200384	10:114535278-115035278	0.0659010687149915	0.644738063799726	0.91858704668688	1.0
MR-IVW LD	glutamine	HMDB0000641	guanidinoacetate	HMDB0000128	met-d-Gln	GCST90200384	11:8005408-8505408	0.203369713350768	0.25678162561138	0.428363705709908	1.0
MR-IVW LD	glutamine	HMDB0000641	guanidinoacetate	HMDB0000128	met-d-Gln	GCST90200384	11:73860169-74360169	0.507173906784786	0.515332314826772	0.325032599017892	1.0
MR-IVW LD	glutamine	HMDB0000641	guanidinoacetate	HMDB0000128	met-d-Gln	GCST90200384	12:4051876-4551876	0.428244907984938	0.543290016735936	0.43055419905642	1.0
MR-IVW LD	glutamine	HMDB0000641	guanidinoacetate	HMDB0000128	met-d-Gln	GCST90200384	12:46377388-47736079	0.383737095479261	0.214009092297131	0.0729588838511696	2.0
MR-IVW LD	glutamine	HMDB0000641	guanidinoacetate	HMDB0000128	met-d-Gln	GCST90200384	12:55949170-57674145	-0.0114774316137189	0.0785934651182542	0.883893407690794	11.0
MR-IVW LD	glutamine	HMDB0000641	guanidinoacetate	HMDB0000128	met-d-Gln	GCST90200384	12:57753270-58582050	0.305835239139108	0.378772561110654	0.419414363825225	2.0
MR-IVW LD	glutamine	HMDB0000641	guanidinoacetate	HMDB0000128	met-d-Gln	GCST90200384	12:59330993-60240767	0.552055837307313	0.287050381286598	0.0544546993502935	2.0
MR-IVW LD	glutamine	HMDB0000641	guanidinoacetate	HMDB0000128	met-d-Gln	GCST90200384	14:21242229-21782312	-0.169058095106727	0.329816368969537	0.608243405339551	3.0
MR-IVW LD	glutamine	HMDB0000641	guanidinoacetate	HMDB0000128	met-d-Gln	GCST90200384	14:74940531-75440531	-0.86857013207472	0.637355567713402	0.172954471991227	1.0
MR-IVW LD	glutamine	HMDB0000641	guanidinoacetate	HMDB0000128	met-d-Gln	GCST90200384	14:94594947-95094947	0.0724816314947882	0.610359276012822	0.905471517647988	1.0
MR-IVW LD	glutamine	HMDB0000641	guanidinoacetate	HMDB0000128	met-d-Gln	GCST90200384	14:100545139-101045139	-1.23177518555143	0.555623769758404	0.0266283450242357	1.0
MR-IVW LD	glutamine	HMDB0000641	guanidinoacetate	HMDB0000128	met-d-Gln	GCST90200384	16:70118909-70618909	-0.428461865358369	0.665601175442826	0.519755969206147	1.0
MR-IVW LD	glutamine	HMDB0000641	guanidinoacetate	HMDB0000128	met-d-Gln	GCST90200384	17:6935779-7435779	0.8558957334551	0.702312746507506	0.222965003841235	1.0
MR-IVW LD	glutamine	HMDB0000641	guanidinoacetate	HMDB0000128	met-d-Gln	GCST90200384	17:25345818-25845818	0.567473860641127	0.571157421399083	0.320441651689369	1.0
MR-IVW LD	glutamine	HMDB0000641	guanidinoacetate	HMDB0000128	met-d-Gln	GCST90200384	18:31306350-31806350	1.11349744036234	0.690507043784504	0.10683591505248	1.0
MR-IVW LD	glutamine	HMDB0000641	guanidinoacetate	HMDB0000128	met-d-Gln	GCST90200384	22:44074730-44574730	-0.781414241495673	0.562984191380789	0.165141272740859	1.0
MR-IVW LD	kynurenine	HMDB0000684	uridine	HMDB0000296	M15140	GCST90200407	8:39556267-40056267	-0.0326975013360024	0.156335868659094	0.834331870346419	1.0
MR-IVW LD	kynurenine	HMDB0000684	uridine	HMDB0000296	M15140	GCST90200407	12:112341686-113156415	-0.0749454917801362	0.131051338973316	0.56740403927952	1.0
MR-IVW LD	kynurenine	HMDB0000684	uridine	HMDB0000296	M15140	GCST90200407	16:87628822-88128822	0.0190172684776715	0.0922156016267334	0.836614262239216	1.0
MR-IVW LD	phosphate	HMDB0001429	glycine	HMDB0000123	GCST90200393	bioa_008	1:21570042-22070042	-0.140511266871572	0.055603983724405	0.0115041502735442	1.0
MR-IVW LD	oleamide	HMDB0002117	alpha-ketobutyrate	HMDB0000005	M32458	GCST90200438	12:21138621-21638621	0.0468404927346529	0.102642964907374	0.648142687476086	1.0
MR-IVW LD	oleamide	HMDB0002117	alpha-ketobutyrate	HMDB0000005	M32458	GCST90200438	19:15740431-16240431	-0.145117098848745	0.16291230278448	0.373053537951818	1.0
MR-IVW LD	5-oxoproline	HMDB0000267	cysteine	HMDB0000574	M01494	M31453	8:144903138-145403138	0.0511500843482328	0.0511500843482328	0.317310507862914	1.0
MR-IVW LD	glutamate	HMDB0000148	biliverdin	HMDB0001008	bioa_007	M02137	12:121174861-121674861	-0.0775549714295352	0.3619232000045	0.830324257655796	1.0
MR-IVW LD	5-acetylamino-6-formylamino-3-methyluracil	HMDB0011105	phosphate	HMDB0001429	GCST90200680	M11438	8:17743764-18765840	0.0052103221586646	0.0281709151815508	0.853265151541679	5.0
MR-IVW LD	glutamate	HMDB0000148	n-palmitoyl-sphinganine (d18:0/16:0)	HMDB11760	bioa_007	GCST90200064	12:121174861-121674861	-0.853765858151624	0.337495313565626	0.0114156269809786	1.0
MR-IVW LD	2-hydroxyglutarate	HMDB0059655	stearoyl sphingomyelin (d18:1/18:0)	HMDB0001348	GCST90199865	GCST90200335	2:242459363-242959363	0.0297409591788324	0.160730306328962	0.853200476048513	1.0
MR-IVW LD	2-hydroxyglutarate	HMDB0059655	stearoyl sphingomyelin (d18:1/18:0)	HMDB0001348	GCST90199865	GCST90200335	14:91386532-91886532	0.093201340359638	0.119094843405363	0.433873307478307	1.0
MR-IVW LD	3-aminoisobutyrate	HMDB0002166	arginine	HMDB0000517	GCST90200310	M01638	5:34511619-35593952	0.0314764679388925	0.0292244717016582	0.281454096711391	3.0
MR-IVW LD	3-aminoisobutyrate	HMDB0002166	arginine	HMDB0000517	GCST90200310	M01638	12:89320-602261	-0.0836395982333779	0.0975795312722745	0.391365938307553	1.0
MR-IVW LD	n-acetylglucosaminylasparagine	HMDB0000489	dehydroepiandrosterone sulfate (dhea-s)	HMDB0001032	GCST90200316	GCST90199673	4:178111987-178611987	0.12807759938823	0.110174887120948	0.245035029379968	1.0
MR-IVW LD	n-acetylglucosaminylasparagine	HMDB0000489	dehydroepiandrosterone sulfate (dhea-s)	HMDB0001032	GCST90200316	GCST90199673	6:167457759-167966043	0.0368106369646173	0.0380097962696061	0.332819025014962	4.0
MR-IVW LD	n-acetylglucosaminylasparagine	HMDB0000489	dehydroepiandrosterone sulfate (dhea-s)	HMDB0001032	GCST90200316	GCST90199673	14:94594947-95094947	-0.230575576611471	0.129322752451074	0.0745949776994764	1.0
MR-IVW LD	n-acetylglucosaminylasparagine	HMDB0000489	dehydroepiandrosterone sulfate (dhea-s)	HMDB0001032	GCST90200316	GCST90199673	17:64055051-64555051	-0.103383663692336	0.127323686120386	0.416805915258301	1.0
MR-IVW LD	isoursodeoxycholate	HMDB0000686	citrulline	HMDB0000904	GCST90199892	M02132	5:35715970-36215970	-0.0874832858376488	0.182256845495103	0.631227393032448	1.0
MR-IVW LD	4-acetamidobutanoate	HMDB0003681	5-methylthioadenosine (mta)	HMDB0001173	GCST90200311	GCST90200359	8:18005709-18505709	-0.135028645629491	0.0618285187999237	0.0289680000943481	1.0
MR-IVW LD	4-acetamidobutanoate	HMDB0003681	5-methylthioadenosine (mta)	HMDB0001173	GCST90200311	GCST90200359	22:50435332-50935332	-0.204524044272004	0.146859341345106	0.163724867213524	1.0
MR-IVW LD	flavin adenine dinucleotide (fad)	HMDB0001248	4-hydroxy-2-oxoglutaric acid	HMDB0002070	GCST90200376	GCST90199897	2:69949756-70738470	-0.0998865926925066	0.0439579952327419	0.0230672432827842	2.0
MR-IVW LD	creatinine	HMDB0000562	histidine	HMDB0000177	met-d-Creatinine	bioa_009	1:62775942-63275942	-0.453498463393329	0.172498464584758	0.0085636360926421	1.0
MR-IVW LD	creatinine	HMDB0000562	histidine	HMDB0000177	met-d-Creatinine	bioa_009	1:78344069-78844069	-0.151289680800348	0.187008258096842	0.418515146273002	1.0
MR-IVW LD	creatinine	HMDB0000562	histidine	HMDB0000177	met-d-Creatinine	bioa_009	1:150079982-151190625	0.170479837871866	0.175933785213484	0.332545189177897	1.0
MR-IVW LD	creatinine	HMDB0000562	histidine	HMDB0000177	met-d-Creatinine	bioa_009	1:212502129-213002129	-0.116326563793705	0.211118990551192	0.581633674565472	1.0
MR-IVW LD	creatinine	HMDB0000562	histidine	HMDB0000177	met-d-Creatinine	bioa_009	2:15538692-16038692	0.0173496986330857	0.209032513651638	0.93385153961516	1.0
MR-IVW LD	creatinine	HMDB0000562	histidine	HMDB0000177	met-d-Creatinine	bioa_009	2:18426203-18926203	-0.147953058053913	0.190171025776237	0.436569013214246	1.0
MR-IVW LD	creatinine	HMDB0000562	histidine	HMDB0000177	met-d-Creatinine	bioa_009	2:54331356-54831356	-0.116387035376282	0.212385101051613	0.583691902834705	1.0
MR-IVW LD	creatinine	HMDB0000562	histidine	HMDB0000177	met-d-Creatinine	bioa_009	2:73303397-74097901	-0.003132735497784	0.184278558693173	0.986436615772504	1.0
MR-IVW LD	creatinine	HMDB0000562	histidine	HMDB0000177	met-d-Creatinine	bioa_009	2:121056440-121556440	0.255243991714091	0.173046774043452	0.140212543422446	1.0
MR-IVW LD	creatinine	HMDB0000562	histidine	HMDB0000177	met-d-Creatinine	bioa_009	2:176734544-177234544	0.197374876212152	0.196002856218621	0.313934774188452	1.0
MR-IVW LD	creatinine	HMDB0000562	histidine	HMDB0000177	met-d-Creatinine	bioa_009	2:211293055-211793055	-1.47544349197333	0.159077465441865	1.7761904239606602e-20	1.0
MR-IVW LD	creatinine	HMDB0000562	histidine	HMDB0000177	met-d-Creatinine	bioa_009	2:217394852-217894852	0.111777757067489	0.16060022567168	0.48642882974811	1.0
MR-IVW LD	creatinine	HMDB0000562	histidine	HMDB0000177	met-d-Creatinine	bioa_009	2:220108198-220608198	0.259428881510758	0.168241816803346	0.123073593595188	1.0
MR-IVW LD	creatinine	HMDB0000562	histidine	HMDB0000177	met-d-Creatinine	bioa_009	3:38187471-38687471	-0.106233181135889	0.203122717277032	0.600974253247333	1.0
MR-IVW LD	creatinine	HMDB0000562	histidine	HMDB0000177	met-d-Creatinine	bioa_009	3:121465319-121965319	0.327658627119415	0.213319418697539	0.124538380346107	1.0
MR-IVW LD	creatinine	HMDB0000562	histidine	HMDB0000177	met-d-Creatinine	bioa_009	3:141462708-141962708	-0.185194142205137	0.174546788129249	0.288689901171296	1.0
MR-IVW LD	creatinine	HMDB0000562	histidine	HMDB0000177	met-d-Creatinine	bioa_009	3:185024780-185524780	-0.374284804396783	0.19352885439337	0.0531131278484407	1.0
MR-IVW LD	creatinine	HMDB0000562	histidine	HMDB0000177	met-d-Creatinine	bioa_009	4:76880934-77664144	-0.145067223661754	0.0819588834247187	0.0767271407257396	1.0
MR-IVW LD	creatinine	HMDB0000562	histidine	HMDB0000177	met-d-Creatinine	bioa_009	4:103323863-104102802	-0.19474114104929	0.164061618407152	0.235227620507378	1.0
MR-IVW LD	creatinine	HMDB0000562	histidine	HMDB0000177	met-d-Creatinine	bioa_009	5:39144851-39644851	0.0211774098460001	0.143090607067573	0.882342768242239	1.0
MR-IVW LD	creatinine	HMDB0000562	histidine	HMDB0000177	met-d-Creatinine	bioa_009	5:53045546-53835870	0.231388863898317	0.203866840439043	0.256375318377388	1.0
MR-IVW LD	creatinine	HMDB0000562	histidine	HMDB0000177	met-d-Creatinine	bioa_009	5:176565124-177065124	0.480775898969059	0.115905472268333	3.35392399184613e-05	1.0
MR-IVW LD	creatinine	HMDB0000562	histidine	HMDB0000177	met-d-Creatinine	bioa_009	6:43556335-44056335	0.307120679022194	0.163536037817995	0.0603811650870546	1.0
MR-IVW LD	creatinine	HMDB0000562	histidine	HMDB0000177	met-d-Creatinine	bioa_009	6:108750742-109250742	-0.0722563046041245	0.208231425372125	0.728591318771359	1.0
MR-IVW LD	creatinine	HMDB0000562	histidine	HMDB0000177	met-d-Creatinine	bioa_009	6:133547208-134047208	-0.211282660264146	0.187806809123686	0.260589034273621	1.0
MR-IVW LD	creatinine	HMDB0000562	histidine	HMDB0000177	met-d-Creatinine	bioa_009	6:160418389-160927934	-0.0741063985259257	0.123305155617182	0.547839986300172	1.0
MR-IVW LD	creatinine	HMDB0000562	histidine	HMDB0000177	met-d-Creatinine	bioa_009	7:25488956-25988956	-0.328288329858334	0.194253449620314	0.0910279546430962	1.0
MR-IVW LD	creatinine	HMDB0000562	histidine	HMDB0000177	met-d-Creatinine	bioa_009	7:76984640-77791673	0.0804353407252075	0.190154469799548	0.67229526105822	1.0
MR-IVW LD	creatinine	HMDB0000562	histidine	HMDB0000177	met-d-Creatinine	bioa_009	7:128492221-128992221	-0.134257969870964	0.194014407327987	0.488937328990443	1.0
MR-IVW LD	creatinine	HMDB0000562	histidine	HMDB0000177	met-d-Creatinine	bioa_009	7:151165041-151665041	0.145710382613576	0.0932844959113794	0.118287988859019	1.0
MR-IVW LD	creatinine	HMDB0000562	histidine	HMDB0000177	met-d-Creatinine	bioa_009	7:155370831-155870831	-0.0355209759082622	0.185973695854796	0.848525593157065	1.0
MR-IVW LD	creatinine	HMDB0000562	histidine	HMDB0000177	met-d-Creatinine	bioa_009	8:8031142-9250941	0.102592790166707	0.193571302201341	0.596111930789765	1.0
MR-IVW LD	creatinine	HMDB0000562	histidine	HMDB0000177	met-d-Creatinine	bioa_009	8:10561829-11945872	0.288549259680768	0.198862342991572	0.146779860209475	1.0
MR-IVW LD	creatinine	HMDB0000562	histidine	HMDB0000177	met-d-Creatinine	bioa_009	8:19609539-20109539	-0.111702997254459	0.196660206433907	0.570034967937698	1.0
MR-IVW LD	creatinine	HMDB0000562	histidine	HMDB0000177	met-d-Creatinine	bioa_009	8:23527006-24027006	-0.145655606665659	0.172782451560687	0.399228443794225	1.0
MR-IVW LD	creatinine	HMDB0000562	histidine	HMDB0000177	met-d-Creatinine	bioa_009	9:71184707-71684707	-0.260053133468106	0.170750580084112	0.127758705426439	1.0
MR-IVW LD	creatinine	HMDB0000562	histidine	HMDB0000177	met-d-Creatinine	bioa_009	10:52398454-52898454	0.132688072569485	0.177866049020756	0.455667415037798	1.0
MR-IVW LD	creatinine	HMDB0000562	histidine	HMDB0000177	met-d-Creatinine	bioa_009	11:15629946-16129946	-0.473353532054925	0.210006003573609	0.0241961679752405	1.0
MR-IVW LD	creatinine	HMDB0000562	histidine	HMDB0000177	met-d-Creatinine	bioa_009	11:30504837-31294673	0.0942807402321399	0.133989269133401	0.481654526290907	2.0
MR-IVW LD	creatinine	HMDB0000562	histidine	HMDB0000177	met-d-Creatinine	bioa_009	11:116373213-117240760	-0.389456443348077	0.107477753112388	0.0002905302045898	2.0
MR-IVW LD	creatinine	HMDB0000562	histidine	HMDB0000177	met-d-Creatinine	bioa_009	15:41118334-41871842	0.0921590980721684	0.161682628196784	0.568677698092642	1.0
MR-IVW LD	creatinine	HMDB0000562	histidine	HMDB0000177	met-d-Creatinine	bioa_009	15:45400360-46179051	0.0328289216689647	0.095156294692656	0.730094370731616	1.0
MR-IVW LD	creatinine	HMDB0000562	histidine	HMDB0000177	met-d-Creatinine	bioa_009	15:53700578-54200578	-0.166396714121268	0.173149546432118	0.336552167836572	1.0
MR-IVW LD	creatinine	HMDB0000562	histidine	HMDB0000177	met-d-Creatinine	bioa_009	15:76097375-76597375	-0.0479657622183522	0.173161596456142	0.781780106145281	1.0
MR-IVW LD	creatinine	HMDB0000562	histidine	HMDB0000177	met-d-Creatinine	bioa_009	16:20142332-21335139	-0.071020349053274	0.0930776652735422	0.445450001741052	2.0
MR-IVW LD	creatinine	HMDB0000562	histidine	HMDB0000177	met-d-Creatinine	bioa_009	16:89453424-89953424	0.207395400917802	0.18854127356164	0.271332121892769	1.0
MR-IVW LD	creatinine	HMDB0000562	histidine	HMDB0000177	met-d-Creatinine	bioa_009	17:19176536-19724875	-0.002894980578919	0.206784327065639	0.988829981037238	1.0
MR-IVW LD	creatinine	HMDB0000562	histidine	HMDB0000177	met-d-Creatinine	bioa_009	17:37200083-37954217	-0.233297951722395	0.142602659977015	0.101839587396099	1.0
MR-IVW LD	creatinine	HMDB0000562	histidine	HMDB0000177	met-d-Creatinine	bioa_009	17:58690466-59700441	-0.0952909920379552	0.0991687090597104	0.336603568878969	2.0
MR-IVW LD	creatinine	HMDB0000562	histidine	HMDB0000177	met-d-Creatinine	bioa_009	19:32940263-33709298	0.363341986613748	0.178196168030285	0.0414500275522828	1.0
MR-IVW LD	creatinine	HMDB0000562	histidine	HMDB0000177	met-d-Creatinine	bioa_009	20:32653904-33537782	-0.0214723401642331	0.167752657533091	0.898148973041388	1.0
MR-IVW LD	creatinine	HMDB0000562	histidine	HMDB0000177	met-d-Creatinine	bioa_009	22:38345240-38845240	-0.18085086533853	0.171748210198035	0.292340992078762	1.0
MR-IVW LD	valine	HMDB0000883	2-hydroxyglutarate	HMDB0059655	M01649	GCST90199865	4:88976422-89476422	0.0137596061691083	0.154090067255088	0.928846778516021	1.0
MR-IVW LD	glycochenodeoxycholate	HMDB0000637	7-methylxanthine	HMDB0001991	M32346	GCST90199754	6:156877825-157377825	0.0798568686984755	0.154905536497043	0.60618984842531	1.0
MR-IVW LD	threonine	HMDB0000167	cysteinylglycine	HMDB0000078	GCST90200432	GCST90200364	2:27589369-28089369	0.0560737449858348	0.155852148338864	0.719005618977529	1.0
MR-IVW LD	threonine	HMDB0000167	cysteinylglycine	HMDB0000078	GCST90200432	GCST90200364	2:211290507-211790507	-0.173071569352624	0.136428989154238	0.20458963974818	1.0
MR-IVW LD	threonine	HMDB0000167	cysteinylglycine	HMDB0000078	GCST90200432	GCST90200364	12:46938082-47438082	0.114533235388159	0.161804100007282	0.479037632552633	1.0
MR-IVW LD	threonine	HMDB0000167	cysteinylglycine	HMDB0000078	GCST90200432	GCST90200364	14:100594368-101094368	0.15655896765314	0.180698973673802	0.386266666881856	1.0
MR-IVW LD	biliverdin	HMDB0001008	5-oxoproline	HMDB0000267	M02137	GCST90200280	2:234046650-234918570	-0.0501064796852435	0.034237787427583	0.143334784199015	1.0
MR-IVW LD	valine	HMDB0000883	citrate	HMDB0000094	bioa_022	GCST90200304	2:64958074-65458074	-0.0309229454943459	0.246079217513055	0.899999036256482	1.0
MR-IVW LD	valine	HMDB0000883	citrate	HMDB0000094	bioa_022	GCST90200304	2:211173777-211673777	0.564651450901852	0.578576966341501	0.32909844150466	1.0
MR-IVW LD	valine	HMDB0000883	citrate	HMDB0000094	bioa_022	GCST90200304	4:88972827-89472827	0.0490027892319798	0.164856493418087	0.766279371956	1.0
MR-IVW LD	valine	HMDB0000883	citrate	HMDB0000094	bioa_022	GCST90200304	11:116381707-116882500	0.439558849056995	0.5106246351275	0.389334004903716	1.0
MR-IVW LD	valine	HMDB0000883	citrate	HMDB0000094	bioa_022	GCST90200304	12:56615040-57115040	-0.393065977778498	0.518682594352523	0.44856113232016	1.0
MR-IVW LD	valine	HMDB0000883	citrate	HMDB0000094	bioa_022	GCST90200304	16:70059237-70559237	-0.452726525361797	0.335209394895682	0.176830564851058	1.0
MR-IVW LD	valine	HMDB0000883	citrate	HMDB0000094	bioa_022	GCST90200304	17:6883609-7383609	-0.0844378999158875	0.509039197815859	0.86825374048831	1.0
MR-IVW LD	valine	HMDB0000883	citrate	HMDB0000094	bioa_022	GCST90200304	17:40470632-40970632	-0.530930961903815	0.589695602542063	0.367935350008335	1.0
MR-IVW LD	valine	HMDB0000883	citrate	HMDB0000094	bioa_022	GCST90200304	19:49114511-49614511	-0.72475128280937	0.525239237129551	0.167632880148443	1.0
MR-IVW LD	guanidinoacetate	HMDB0000128	3-hydroxybutyrate (bhba)	HMDB0000011	GCST90200384	GCST90200367	6:131647278-132147278	0.434788890609554	0.16427683670498	0.008128524826301	1.0
MR-IVW LD	guanidinoacetate	HMDB0000128	3-hydroxybutyrate (bhba)	HMDB0000011	GCST90200384	GCST90200367	11:64893892-65393892	0.123217879966363	0.116078895241739	0.288462213787887	1.0
MR-IVW LD	guanidinoacetate	HMDB0000128	3-hydroxybutyrate (bhba)	HMDB0000011	GCST90200384	GCST90200367	12:101043-601043	-0.0245929769806598	0.145069738978529	0.865383549953819	1.0
MR-IVW LD	guanidinoacetate	HMDB0000128	3-hydroxybutyrate (bhba)	HMDB0000011	GCST90200384	GCST90200367	14:100558168-101058168	-0.416965739692061	0.153003933025452	0.0064263282977736	1.0
MR-IVW LD	guanidinoacetate	HMDB0000128	3-hydroxybutyrate (bhba)	HMDB0000011	GCST90200384	GCST90200367	20:61898912-62398912	-0.242863475940138	0.134837195945558	0.0716775340008375	1.0
MR-IVW LD	stearoyl sphingomyelin (d18:1/18:0)	HMDB0001348	histidine	HMDB0000177	GCST90200335	bioa_009	14:63982386-64482386	-0.0338886277290048	0.0363222162154396	0.350819968351616	1.0
MR-IVW LD	biliverdin	HMDB0001008	alpha-ketoglutarate	HMDB0000208	M02137	M33453	2:234046650-234918570	-0.0606995714019797	0.0411190644981153	0.139892765510505	1.0
MR-IVW LD	adenosine	HMDB0000050	glutamine	HMDB0000641	M00555	M00053	1:109564880-110064880	0.0867698749505393	0.173539749901079	0.617075077451974	1.0
MR-IVW LD	adenosine	HMDB0000050	glutamine	HMDB0000641	M00555	M00053	6:96128415-96628415	-0.261523686036211	0.179797534149895	0.145795140951976	1.0
MR-IVW LD	alpha-ketoglutarate	HMDB0000208	inositol 1-phosphate (i1p)	HMDB0000213	GCST90200455	M01481	20:44931392-45517926	0.073351617739011	0.229199687209686	0.748942804531359	2.0
MR-IVW LD	5-oxoproline	HMDB0000267	cortisone	HMDB0002802	M01494	M01769	8:144903138-145403138	0.0357118203654544	0.0515837405278788	0.48874412038651	1.0
MR-IVW LD	n-acetyl-aspartyl-glutamate (naag)	HMDB0001067	leucine	HMDB0000687	GCST90200684	GCST90200389	11:45663099-50986366	0.0382877017922934	0.0232121099260408	0.0990511829327695	10.0
MR-IVW LD	n-acetyl-aspartyl-glutamate (naag)	HMDB0001067	leucine	HMDB0000687	GCST90200684	GCST90200389	11:54602007-58367668	0.0251876838435575	0.0258928264089198	0.330669179207216	11.0
MR-IVW LD	acetoacetate	HMDB0000060	tyrosine	HMDB0000158	met-d-Acetoacetate	bioa_021	1:230046470-230546470	0.157797982962968	0.209837743301827	0.452051058788022	1.0
MR-IVW LD	acetoacetate	HMDB0000060	tyrosine	HMDB0000158	met-d-Acetoacetate	bioa_021	5:41395751-42449922	-0.0117571403061878	0.10497446701955	0.910823406571482	1.0
MR-IVW LD	acetoacetate	HMDB0000060	tyrosine	HMDB0000158	met-d-Acetoacetate	bioa_021	8:8933102-9433102	-0.973228146984326	0.176789854129756	3.69168269276791e-08	1.0
MR-IVW LD	acetoacetate	HMDB0000060	tyrosine	HMDB0000158	met-d-Acetoacetate	bioa_021	10:113686244-114186244	0.308946684420625	0.198551853740758	0.119708092367563	1.0
MR-IVW LD	acetoacetate	HMDB0000060	tyrosine	HMDB0000158	met-d-Acetoacetate	bioa_021	11:116373213-116873213	-0.578079338601588	0.110391042759614	1.63516677505023e-07	2.0
MR-IVW LD	acetoacetate	HMDB0000060	tyrosine	HMDB0000158	met-d-Acetoacetate	bioa_021	12:122333527-122833527	-0.0881240311774672	0.175896269815307	0.616371122919092	1.0
MR-IVW LD	bilirubin (z,z)	HMDB0000054	glycine	HMDB0000123	GCST90200704	GCST90200707	2:233988949-235124783	-0.0172398096760392	0.0240323534183814	0.473153004755156	7.0
MR-IVW LD	bilirubin (z,z)	HMDB0000054	glycine	HMDB0000123	GCST90200704	GCST90200707	12:21093886-21593886	0.233857301843548	0.136220257375244	0.0860232834758647	1.0
MR-IVW LD	urate	HMDB0000289	n-acetylornithine	HMDB0003357	M01604	bioa_023	4:9676051-10553081	0.0361274970817025	0.0246100116360369	0.142104222906861	1.0
MR-IVW LD	3-methyl-2-oxovalerate	HMDB0000491	1-(1-enyl-stearoyl)-2-arachidonoyl-gpe (p-18:0/20:4)*	HMDB0005779	M15676	GCST90200058	4:88976422-89476422	0.194531818305358	0.127610889406519	0.127405340792598	1.0
MR-IVW LD	glutamine	HMDB0000641	glycerophosphorylcholine (gpc)	HMDB0000086	bioa_006	GCST90199629	2:27200724-28253174	-0.32165159469454	0.334434032247734	0.336160680652437	1.0
MR-IVW LD	glutamine	HMDB0000641	glycerophosphorylcholine (gpc)	HMDB0000086	bioa_006	GCST90199629	2:191299636-192089976	0.262639863077512	0.316797606860168	0.407078245539602	1.0
MR-IVW LD	glutamine	HMDB0000641	glycerophosphorylcholine (gpc)	HMDB0000086	bioa_006	GCST90199629	6:20469561-20969561	-0.482647047309856	0.586452961543139	0.410511620063332	1.0
MR-IVW LD	glutamine	HMDB0000641	glycerophosphorylcholine (gpc)	HMDB0000086	bioa_006	GCST90199629	7:72732874-73232874	-0.519552726472143	0.423398824893995	0.219784982627367	1.0
MR-IVW LD	glutamine	HMDB0000641	glycerophosphorylcholine (gpc)	HMDB0000086	bioa_006	GCST90199629	8:134082558-134582558	-0.545396530916827	0.591051768353365	0.356134405805134	1.0
MR-IVW LD	glutamine	HMDB0000641	glycerophosphorylcholine (gpc)	HMDB0000086	bioa_006	GCST90199629	9:4032942-4532942	-0.152020826735136	0.512759940350001	0.766866874722663	1.0
MR-IVW LD	glutamine	HMDB0000641	glycerophosphorylcholine (gpc)	HMDB0000086	bioa_006	GCST90199629	10:64798306-65565800	1.42796670118251	0.590764289041062	0.0156425112666449	1.0
MR-IVW LD	glutamine	HMDB0000641	glycerophosphorylcholine (gpc)	HMDB0000086	bioa_006	GCST90199629	10:99109412-99609412	0.0997362958633418	0.245909436708055	0.685050190972347	1.0
MR-IVW LD	glutamine	HMDB0000641	glycerophosphorylcholine (gpc)	HMDB0000086	bioa_006	GCST90199629	12:46679007-47711183	-0.0399621194910734	0.26038776320306	0.878026406531943	1.0
MR-IVW LD	glutamine	HMDB0000641	glycerophosphorylcholine (gpc)	HMDB0000086	bioa_006	GCST90199629	12:56615040-57375879	-0.0274761228619572	0.0912916477850319	0.763436739303395	1.0
MR-IVW LD	glutamine	HMDB0000641	glycerophosphorylcholine (gpc)	HMDB0000086	bioa_006	GCST90199629	12:59344212-60165849	0.493041004734151	0.38210264313302	0.196933833200745	1.0
MR-IVW LD	glutamine	HMDB0000641	glycerophosphorylcholine (gpc)	HMDB0000086	bioa_006	GCST90199629	14:100594368-101094368	0.0168317914734516	0.524357279508491	0.974392420819967	1.0
MR-IVW LD	glutamine	HMDB0000641	glycerophosphorylcholine (gpc)	HMDB0000086	bioa_006	GCST90199629	15:58477325-58977325	-0.771087463774947	0.573924800035003	0.179099134766248	1.0
MR-IVW LD	cortisol	HMDB0000063	3-ureidopropionate	HMDB0000026	GCST90200378	GCST90200283	14:94554700-95054700	0.0797542556858878	0.160480292014011	0.61920860326769	1.0
MR-IVW LD	kynurenine	HMDB0000684	docosapentaenoate (n6 dpa; 22:5n6)	HMDB0001976	GCST90199636	GCST90199796	1:241463402-241963402	-0.0161995159320077	0.138012354901303	0.906561081179374	1.0
MR-IVW LD	kynurenine	HMDB0000684	docosapentaenoate (n6 dpa; 22:5n6)	HMDB0001976	GCST90199636	GCST90199796	8:39554593-40054593	-0.136343234927852	0.175426968292682	0.437036090808062	1.0
MR-IVW LD	kynurenine	HMDB0000684	docosapentaenoate (n6 dpa; 22:5n6)	HMDB0001976	GCST90199636	GCST90199796	12:111809557-113090766	-0.103612525330127	0.147600948870919	0.482693278771712	1.0
MR-IVW LD	kynurenine	HMDB0000684	docosapentaenoate (n6 dpa; 22:5n6)	HMDB0001976	GCST90199636	GCST90199796	16:87568373-88128072	-0.027382406055876	0.0720929175086948	0.704078271806002	2.0
MR-IVW LD	paraxanthine	HMDB0001860	3-methyl-2-oxobutyrate	HMDB0000019	GCST90199654	GCST90199677	19:41091229-41591229	-0.0966229035340685	0.158085031653017	0.541061605181429	1.0
MR-IVW LD	glycine	HMDB0000123	glycine	HMDB0000123	GCST90200707	met-d-Gly	1:75967169-76467169	0.469516134289424	0.0474481225312737	4.36049726528256e-23	1.0
MR-IVW LD	glycine	HMDB0000123	glycine	HMDB0000123	GCST90200707	met-d-Gly	2:211036896-212058697	0.903395254642947	0.0070490489684713	0.0	2.0
MR-IVW LD	glycine	HMDB0000123	glycine	HMDB0000123	GCST90200707	met-d-Gly	3:125659669-126159669	0.8422960177085	0.0484324306584151	9.62706490055679e-68	1.0
MR-IVW LD	glycine	HMDB0000123	glycine	HMDB0000123	GCST90200707	met-d-Gly	9:6290540-6790540	0.709069914653031	0.0368201283143132	1.21732214060238e-82	1.0
MR-IVW LD	flavin adenine dinucleotide (fad)	HMDB0001248	alanine	HMDB0000161	GCST90200376	M32339	2:69949756-70738470	-0.0216782963805618	0.0469696421578839	0.644412333769812	1.0
MR-IVW LD	serine	HMDB0000187	eicosapentaenoate (epa; 20:5n3)	HMDB0001999	M32315	GCST90200349	1:119966025-120466025	-0.0422231111958243	0.0909937486209749	0.642631905169046	1.0
MR-IVW LD	serine	HMDB0000187	eicosapentaenoate (epa; 20:5n3)	HMDB0001999	M32315	GCST90200349	2:211323559-211823559	-0.157318186432242	0.121437981503388	0.195161197123911	1.0
MR-IVW LD	serine	HMDB0000187	eicosapentaenoate (epa; 20:5n3)	HMDB0001999	M32315	GCST90200349	7:55822010-56322010	-0.165994666855238	0.163507572349471	0.310005314086264	1.0
MR-IVW LD	n-acetyl-aspartyl-glutamate (naag)	HMDB0001067	kynurenine	HMDB0000684	GCST90200684	M15140	11:45663099-50986366	-0.014663952103726	0.0266625233603109	0.582330583059708	3.0
MR-IVW LD	n-acetyl-aspartyl-glutamate (naag)	HMDB0001067	kynurenine	HMDB0000684	GCST90200684	M15140	11:54602007-58367668	-0.0181361881400134	0.0335882328889924	0.589226960741149	3.0
MR-IVW LD	betaine	HMDB0000043	bilirubin (z,z)	HMDB0000054	GCST90200425	M27716	2:211290507-211790507	-0.0458500717317936	0.142840608087512	0.748219746702155	1.0
MR-IVW LD	betaine	HMDB0000043	bilirubin (z,z)	HMDB0000054	GCST90200425	M27716	5:78081434-78907016	0.058488304300004	0.0841660964317132	0.487108412415214	1.0
MR-IVW LD	betaine	HMDB0000043	bilirubin (z,z)	HMDB0000054	GCST90200425	M27716	6:160264283-160825366	-0.0305511024014044	0.1565743998072	0.845297478259302	1.0
MR-IVW LD	betaine	HMDB0000043	bilirubin (z,z)	HMDB0000054	GCST90200425	M27716	12:68601-568601	-0.0738339106077714	0.121825952502823	0.544474508963012	1.0
MR-IVW LD	1-methylnicotinamide	HMDB0000699	ornithine	HMDB0000214	GCST90200406	M01493	6:160317928-160817928	-0.267681658742285	0.178454439161523	0.133614402537715	1.0
MR-IVW LD	1-methylnicotinamide	HMDB0000699	glycerol 3-phosphate	HMDB0000126	GCST90200406	M15365	6:160317928-160817928	0.0329844866707336	0.178116228021964	0.853083788631933	1.0
MR-IVW LD	retinol (vitamin a)	HMDB0000305	glutamine	HMDB0000641	GCST90200405	bioa_006	18:28939457-29439457	-0.0291017288366299	0.0503490118280784	0.563264119232512	1.0
MR-IVW LD	1-methylnicotinamide	HMDB0000699	glucose	HMDB0000122	GCST90200406	M20489	6:160317928-160817928	0.0734013490439806	0.17826041910681	0.680511892901686	1.0
MR-IVW LD	1-methylnicotinamide	HMDB0000699	inositol 1-phosphate (i1p)	HMDB0000213	GCST90200406	M01481	6:160317928-160817928	0.216697279313974	0.365822288734342	0.553611763120329	1.0
MR-IVW LD	1-methylnicotinamide	HMDB0000699	n-acetylornithine	HMDB0003357	GCST90200406	M15630	6:160317928-160817928	-0.0920084114185734	0.180478037782589	0.610188838027013	1.0
MR-IVW LD	retinol (vitamin a)	HMDB0000305	flavin adenine dinucleotide (fad)	HMDB0001248	GCST90200405	GCST90200376	18:28939457-29439457	-0.0919787915810496	0.186463799704398	0.621815029049104	1.0
MR-IVW LD	retinol (vitamin a)	HMDB0000305	flavin adenine dinucleotide (fad)	HMDB0001248	GCST90200405	GCST90200376	20:38915692-39415692	-0.329877638468806	0.192154770655732	0.086028726274085	1.0
MR-IVW LD	1-methylnicotinamide	HMDB0000699	2-aminobutyrate	HMDB0000452	GCST90200406	M32348	6:160317928-160817928	0.191984760718321	0.177763667331778	0.280142180177537	1.0
MR-IVW LD	retinol (vitamin a)	HMDB0000305	glycine	HMDB0000123	GCST90200405	bioa_008	18:28939457-29439457	-0.03739052239284	0.0521485667961512	0.473374096659431	1.0
MR-IVW LD	1-methylnicotinamide	HMDB0000699	3-methyl-2-oxovalerate	HMDB0000491	GCST90200406	GCST90199631	6:160317928-160817928	0.208222582987579	0.167885106789028	0.214876157905387	1.0
MR-IVW LD	1-methylnicotinamide	HMDB0000699	glycohyocholate	HMDB0000138	GCST90200406	GCST90199935	6:160317928-160817928	-0.0295516267178601	0.181128482827293	0.870398095331601	1.0
MR-IVW LD	1-methylnicotinamide	HMDB0000699	glycerophosphoethanolamine	HMDB0000114	GCST90200406	GCST90199808	6:160317928-160817928	-0.209886698561274	0.168149803259851	0.211953220806359	1.0
MR-IVW LD	retinol (vitamin a)	HMDB0000305	n-acetylornithine	HMDB0003357	GCST90200405	bioa_023	18:28939457-29439457	-0.0685319633591325	0.0841916011782952	0.415644950964809	1.0
MR-IVW LD	1-methylnicotinamide	HMDB0000699	n-formylanthranilic acid	HMDB0004089	GCST90200406	GCST90199960	6:160317928-160817928	0.166140025401696	0.175762088563717	0.344528612277928	1.0
MR-IVW LD	1-methylnicotinamide	HMDB0000699	eicosapentaenoate (epa; 20:5n3)	HMDB0001999	GCST90200406	GCST90200349	6:160317928-160817928	0.01237638487616	0.167900689177082	0.941239127050729	1.0
MR-IVW LD	1-methylnicotinamide	HMDB0000699	dimethylglycine	HMDB0000092	GCST90200406	GCST90200424	6:160317928-160817928	0.219425498682735	0.168219869802686	0.192098247061509	1.0
MR-IVW LD	retinol (vitamin a)	HMDB0000305	spermidine	HMDB0001257	GCST90200405	bioa_033	18:28939457-29439457	-0.0588961706887388	0.114139865675852	0.605854409218954	1.0
MR-IVW LD	retinol (vitamin a)	HMDB0000305	spermidine	HMDB0001257	GCST90200405	bioa_033	20:38915692-39415692	0.0589421175814576	0.117648937288339	0.616371122919086	1.0
MR-IVW LD	retinol (vitamin a)	HMDB0000305	valine	HMDB0000883	GCST90200405	met-d-Val	18:28939457-29439457	0.0448749670160548	0.0434855037168337	0.302094448121265	1.0
MR-IVW LD	retinol (vitamin a)	HMDB0000305	valine	HMDB0000883	GCST90200405	met-d-Val	20:38915692-39415692	-0.105199771250564	0.0448215190215048	0.0189211006419035	1.0
MR-IVW LD	1-methylnicotinamide	HMDB0000699	sphinganine-1-phosphate	HMDB0001383	GCST90200406	GCST90199845	6:160317928-160817928	-0.247794312027684	0.16922638086448	0.143118255050296	1.0
MR-IVW LD	retinol (vitamin a)	HMDB0000305	leucine	HMDB0000687	GCST90200405	met-d-Leu	18:28939457-29439457	0.037730202077736	0.043480649826163	0.385532867255342	1.0
MR-IVW LD	retinol (vitamin a)	HMDB0000305	leucine	HMDB0000687	GCST90200405	met-d-Leu	20:38915692-39415692	-0.0472260012485381	0.0448173119376192	0.291999855334761	1.0
MR-IVW LD	1-methylnicotinamide	HMDB0000699	glutamine	HMDB0000641	GCST90200406	met-d-Gln	6:160317928-160817928	0.0110045041188373	0.0450388511378864	0.806972471786702	1.0
MR-IVW LD	retinol (vitamin a)	HMDB0000305	phenylalanine	HMDB0000159	GCST90200405	met-d-Phe	18:28939457-29439457	-0.0132622804578546	0.0434900348029191	0.760404332790606	1.0
MR-IVW LD	retinol (vitamin a)	HMDB0000305	phenylalanine	HMDB0000159	GCST90200405	met-d-Phe	20:38915692-39415692	-0.0633604574017958	0.0448266838619025	0.157522265873684	1.0
MR-IVW LD	uridine	HMDB0000296	n1-methyl-2-pyridone-5-carboxamide	HMDB0004193	GCST90200407	GCST90199778	1:20666238-21166238	-0.0500431941657867	0.113085948761012	0.658110401181475	1.0
MR-IVW LD	uridine	HMDB0000296	n1-methyl-2-pyridone-5-carboxamide	HMDB0004193	GCST90200407	GCST90199778	7:47877194-48377194	-0.0628361898265623	0.163047974306219	0.699952438447794	1.0
MR-IVW LD	uridine	HMDB0000296	n1-methyl-2-pyridone-5-carboxamide	HMDB0004193	GCST90200407	GCST90199778	22:50686035-51186035	0.0937687735338707	0.16324783684135	0.565700401821731	1.0
MR-IVW LD	1-methylnicotinamide	HMDB0000699	mannose	HMDB0000169	GCST90200406	GCST90200435	6:160317928-160817928	0.0363075399465389	0.168359669238633	0.829256979329374	1.0
MR-IVW LD	1-methylnicotinamide	HMDB0000699	glycerol 3-phosphate	HMDB0000126	GCST90200406	GCST90199638	6:160317928-160817928	-0.199051601763509	0.168458679729031	0.237362507552421	1.0
MR-IVW LD	1-methylnicotinamide	HMDB0000699	cholesterol	HMDB0000067	GCST90200406	GCST90200368	6:160317928-160817928	-0.159090826728217	0.16788145026797	0.343313819651342	1.0
MR-IVW LD	1-methylnicotinamide	HMDB0000699	caffeine	HMDB0001847	GCST90200406	GCST90200436	6:160317928-160817928	-0.0276797068400058	0.170522770908819	0.871051784718379	1.0
MR-IVW LD	1-methylnicotinamide	HMDB0000699	n-acetylglucosaminylasparagine	HMDB0000489	GCST90200406	GCST90200316	6:160317928-160817928	-0.180685323883174	0.169049707383183	0.285146478201534	1.0
MR-IVW LD	uridine	HMDB0000296	glycerol 3-phosphate	HMDB0000126	GCST90200407	GCST90199638	1:20666238-21166238	-0.239002674549989	0.112890862785234	0.0342502876798499	1.0
MR-IVW LD	uridine	HMDB0000296	glycerol 3-phosphate	HMDB0000126	GCST90200407	GCST90199638	7:47877194-48377194	0.122010711082119	0.162805125648875	0.453599311775441	1.0
MR-IVW LD	uridine	HMDB0000296	glycerol 3-phosphate	HMDB0000126	GCST90200407	GCST90199638	22:50686035-51186035	0.0586391537907399	0.163010794171198	0.719052354779245	1.0
MR-IVW LD	uridine	HMDB0000296	kynurenine	HMDB0000684	GCST90200407	GCST90199636	1:20666238-21166238	-0.0173263016898859	0.112626666525281	0.87773718680028	1.0
MR-IVW LD	uridine	HMDB0000296	kynurenine	HMDB0000684	GCST90200407	GCST90199636	7:47877194-48377194	-0.175647469211369	0.162374018412831	0.279365340670177	1.0
MR-IVW LD	uridine	HMDB0000296	kynurenine	HMDB0000684	GCST90200407	GCST90199636	22:50686035-51186035	-0.146470195851097	0.162578392797385	0.36763062690392	1.0
MR-IVW LD	uridine	HMDB0000296	1-methylxanthine	HMDB0010738	GCST90200407	GCST90199763	1:20666238-21166238	-0.0400552370760147	0.114624712979144	0.726753917333513	1.0
MR-IVW LD	uridine	HMDB0000296	1-methylxanthine	HMDB0010738	GCST90200407	GCST90199763	7:47877194-48377194	0.141858263647118	0.165259713531856	0.390673880371411	1.0
MR-IVW LD	uridine	HMDB0000296	1-methylxanthine	HMDB0010738	GCST90200407	GCST90199763	22:50686035-51186035	0.235765715185599	0.165450677136701	0.154159821361788	1.0
MR-IVW LD	serine	HMDB0000187	alanine	HMDB0000161	GCST90200415	bioa_001	1:119778579-120514573	-0.0851537619086602	0.0277286041090483	0.0021336328489684	2.0
MR-IVW LD	serine	HMDB0000187	alanine	HMDB0000161	GCST90200415	bioa_001	2:211290507-212040821	-0.166116810797088	0.0372375724718869	8.15780903196454e-06	1.0
MR-IVW LD	serine	HMDB0000187	alanine	HMDB0000161	GCST90200415	bioa_001	7:55905219-56847625	-0.0238969961133403	0.0341874050262385	0.484552030837511	1.0
MR-IVW LD	trans-urocanate	HMDB0000301	theobromine	HMDB0002825	GCST90200416	M18392	8:17963874-18463874	-0.365290583932596	0.193869304321769	0.059536504270856	1.0
MR-IVW LD	trans-urocanate	HMDB0000301	theobromine	HMDB0002825	GCST90200416	M18392	12:96124750-96624750	-0.0437384923830703	0.074473649192795	0.557001175272506	1.0
MR-IVW LD	trans-urocanate	HMDB0000301	n1-methyl-2-pyridone-5-carboxamide	HMDB0004193	GCST90200416	GCST90199778	8:17963874-18463874	-0.320823099153567	0.178675792861449	0.0725645289580505	1.0
MR-IVW LD	trans-urocanate	HMDB0000301	n1-methyl-2-pyridone-5-carboxamide	HMDB0004193	GCST90200416	GCST90199778	12:96124750-96624750	-0.0330976903556932	0.0533379933280037	0.534910570690285	1.0
MR-IVW LD	trans-urocanate	HMDB0000301	n1-methyl-2-pyridone-5-carboxamide	HMDB0004193	GCST90200416	GCST90199778	19:51269710-51769710	-0.148944848099062	0.177852591106661	0.402332734018168	1.0
MR-IVW LD	trans-urocanate	HMDB0000301	asparagine	HMDB0000168	GCST90200416	M34283	8:17963874-18463874	0.163675993522334	0.193986362693138	0.398809120942749	1.0
MR-IVW LD	trans-urocanate	HMDB0000301	asparagine	HMDB0000168	GCST90200416	M34283	12:96124750-96624750	-0.0538079248697133	0.0745032805888339	0.47015786285767	1.0
MR-IVW LD	trans-urocanate	HMDB0000301	glutamine	HMDB0000641	GCST90200416	bioa_006	8:17963874-18463874	0.0805437661456626	0.0566411857564435	0.155026250942395	1.0
MR-IVW LD	trans-urocanate	HMDB0000301	glutamine	HMDB0000641	GCST90200416	bioa_006	12:96124750-96624750	0.0217320899796918	0.0217538438235149	0.317794691282628	1.0
MR-IVW LD	trans-urocanate	HMDB0000301	s-1-pyrroline-5-carboxylate	HMDB0001301	GCST90200416	GCST90200381	8:17963874-18463874	-0.288819526524496	0.178084558824279	0.104843786230292	1.0
MR-IVW LD	trans-urocanate	HMDB0000301	s-1-pyrroline-5-carboxylate	HMDB0001301	GCST90200416	GCST90200381	12:96124750-96624750	0.027764866040571	0.0531598834807374	0.601468555158362	1.0
MR-IVW LD	trans-urocanate	HMDB0000301	s-1-pyrroline-5-carboxylate	HMDB0001301	GCST90200416	GCST90200381	19:51269710-51769710	0.0359266581464649	0.177264616395363	0.839391040149346	1.0
MR-IVW LD	spermidine	HMDB0001257	alpha-tocopherol	HMDB0001893	GCST90200423	M01561	1:247789451-248289451	0.0334186721843455	0.154561358852603	0.828819213786268	1.0
MR-IVW LD	glutamine	HMDB0000641	arginine	HMDB0000517	GCST90200419	bioa_002	12:56335248-57115338	-0.137679909692124	0.0351672821691245	9.04042078645002e-05	1.0
MR-IVW LD	glutamine	HMDB0000641	lactate	HMDB0000190	GCST90200419	M00527	12:56335248-57115338	0.0074322883536671	0.0718454540854527	0.917607199040528	1.0
MR-IVW LD	glutamine	HMDB0000641	creatinine	HMDB0000562	GCST90200419	M00513	12:56335248-57115338	0.0199624021000878	0.0718646475603179	0.781182950867155	1.0
MR-IVW LD	glutamine	HMDB0000641	5-oxoproline	HMDB0000267	GCST90200419	M01494	12:56335248-57115338	0.131785122214698	0.0718827939352895	0.0667530151696332	1.0
MR-IVW LD	trans-urocanate	HMDB0000301	allantoin	HMDB0000462	GCST90200416	GCST90200286	8:17963874-18463874	-0.538339236362881	0.177798298178509	0.0024633396193442	1.0
MR-IVW LD	trans-urocanate	HMDB0000301	allantoin	HMDB0000462	GCST90200416	GCST90200286	12:96124750-96624750	-0.0663769434386295	0.0530912754354085	0.211211151285011	1.0
MR-IVW LD	trans-urocanate	HMDB0000301	allantoin	HMDB0000462	GCST90200416	GCST90200286	19:51269710-51769710	0.0959799343889076	0.177046960998765	0.58773881470072	1.0
MR-IVW LD	trans-urocanate	HMDB0000301	docosahexaenoate (dha; 22:6n3)	HMDB0002183	GCST90200416	M19323	8:17963874-18463874	0.138064438124427	0.193290213374198	0.475050524053952	1.0
MR-IVW LD	trans-urocanate	HMDB0000301	docosahexaenoate (dha; 22:6n3)	HMDB0002183	GCST90200416	M19323	12:96124750-96624750	0.0480346769485446	0.0742354098295689	0.517593873457392	1.0
MR-IVW LD	trans-urocanate	HMDB0000301	citrate	HMDB0000094	GCST90200416	GCST90200304	8:17963874-18463874	-0.2913172508159	0.177781970985086	0.101292239775544	1.0
MR-IVW LD	trans-urocanate	HMDB0000301	citrate	HMDB0000094	GCST90200416	GCST90200304	12:96124750-96624750	-0.0542211182159421	0.0530672313731167	0.306902142920306	1.0
MR-IVW LD	trans-urocanate	HMDB0000301	citrate	HMDB0000094	GCST90200416	GCST90200304	19:51269710-51769710	0.220291478678813	0.176947753898368	0.213149356212998	1.0
MR-IVW LD	trans-urocanate	HMDB0000301	glucose	HMDB0000122	GCST90200416	M20489	8:17963874-18463874	0.161556163584499	0.193867396301398	0.404656761927284	1.0
MR-IVW LD	trans-urocanate	HMDB0000301	glucose	HMDB0000122	GCST90200416	M20489	12:96124750-96624750	0.0186149582894538	0.0744598331578151	0.802587348634152	1.0
MR-IVW LD	trans-urocanate	HMDB0000301	cystine	HMDB0000192	GCST90200416	M31454	8:17963874-18463874	0.137086048062806	0.372702693170755	0.713010369261339	1.0
MR-IVW LD	trans-urocanate	HMDB0000301	cystine	HMDB0000192	GCST90200416	M31454	12:96124750-96624750	0.103881692657541	0.1431258876615	0.467957431286592	1.0
MR-IVW LD	trans-urocanate	HMDB0000301	aspartate	HMDB0000191	GCST90200416	M15996	8:17963874-18463874	0.169702990651915	0.194451343455318	0.382811748670733	1.0
MR-IVW LD	trans-urocanate	HMDB0000301	aspartate	HMDB0000191	GCST90200416	M15996	12:96124750-96624750	-0.0314458478891998	0.07468388873685	0.673716649749526	1.0
MR-IVW LD	trans-urocanate	HMDB0000301	taurocholate	HMDB0000036	GCST90200416	GCST90200333	8:17963874-18463874	0.20033963523552	0.183637051919367	0.275292982953543	1.0
MR-IVW LD	trans-urocanate	HMDB0000301	taurocholate	HMDB0000036	GCST90200416	GCST90200333	12:96124750-96624750	-0.0163453310806848	0.0548134040133352	0.765550883744531	1.0
MR-IVW LD	trans-urocanate	HMDB0000301	taurocholate	HMDB0000036	GCST90200416	GCST90200333	19:51269710-51769710	0.216202448037034	0.182760335597533	0.236815715865035	1.0
MR-IVW LD	glutamine	HMDB0000641	asparagine	HMDB0000168	GCST90200419	bioa_003	12:56335248-57115338	-0.0709983785280524	0.0350609276681741	0.0428673642283063	1.0
MR-IVW LD	glutamine	HMDB0000641	3-methyl-2-oxobutyrate	HMDB0000019	GCST90200419	GCST90199677	12:56335248-57115338	-0.0627420457340591	0.0673876121269963	0.351821487529929	1.0
MR-IVW LD	glutamine	HMDB0000641	flavin adenine dinucleotide (fad)	HMDB0001248	GCST90200419	GCST90200376	12:56335248-57115338	-0.130682455796613	0.0773843388623689	0.0912682076862906	1.0
MR-IVW LD	glutamine	HMDB0000641	sphinganine-1-phosphate	HMDB0001383	GCST90200419	GCST90199845	12:56335248-57115338	-0.0944362030716843	0.067911766678056	0.164355243657128	1.0
MR-IVW LD	trans-urocanate	HMDB0000301	oleamide	HMDB0002117	GCST90200416	M32458	8:17963874-18463874	0.0692670387147633	0.20010477850932	0.729227098416633	1.0
MR-IVW LD	trans-urocanate	HMDB0000301	oleamide	HMDB0002117	GCST90200416	M32458	12:96124750-96624750	0.0811158463453439	0.0768465912745364	0.291171315245308	1.0
MR-IVW LD	glutamine	HMDB0000641	n-acetylglucosaminylasparagine	HMDB0000489	GCST90200419	GCST90200316	12:56335248-57115338	0.0456971263115948	0.0678428564350376	0.500582730066507	1.0
MR-IVW LD	glutamine	HMDB0000641	3-hydroxybutyrate (bhba)	HMDB0000011	GCST90200419	GCST90200367	12:56335248-57115338	0.0534399204203437	0.0672339944610312	0.426709588707633	1.0
MR-IVW LD	glutamine	HMDB0000641	phosphate	HMDB0001429	GCST90200419	GCST90200393	12:56335248-57115338	-0.0252195486978896	0.0674191732885253	0.708351591597762	1.0
MR-IVW LD	trans-urocanate	HMDB0000301	choline	HMDB0000097	GCST90200416	GCST90200327	8:17963874-18463874	-0.0436140447578537	0.177788694112137	0.806213360135339	1.0
MR-IVW LD	trans-urocanate	HMDB0000301	choline	HMDB0000097	GCST90200416	GCST90200327	12:96124750-96624750	0.0713702011678137	0.0530583514083484	0.178584346331692	1.0
MR-IVW LD	trans-urocanate	HMDB0000301	choline	HMDB0000097	GCST90200416	GCST90200327	19:51269710-51769710	0.0018225182444382	0.176942932848716	0.991781907116103	1.0
MR-IVW LD	trans-urocanate	HMDB0000301	4-acetamidobutanoate	HMDB0003681	GCST90200416	GCST90200311	8:17963874-18463874	1.1521543268144	0.178507462937311	1.08665540187624e-10	1.0
MR-IVW LD	trans-urocanate	HMDB0000301	4-acetamidobutanoate	HMDB0003681	GCST90200416	GCST90200311	12:96124750-96624750	0.0003859651677201	0.053414423059728	0.99423464766953	1.0
MR-IVW LD	trans-urocanate	HMDB0000301	4-acetamidobutanoate	HMDB0003681	GCST90200416	GCST90200311	19:51269710-51769710	-0.31137333551114	0.178077504821646	0.0803728045497342	1.0
MR-IVW LD	glutamine	HMDB0000641	sphingosine 1-phosphate	HMDB0000277	GCST90200419	GCST90199657	12:56335248-57115338	-0.0476614583759918	0.0674217902141949	0.479619453439248	1.0
MR-IVW LD	trans-urocanate	HMDB0000301	glycerol	HMDB0000131	GCST90200416	GCST90200325	8:17963874-18463874	0.191929906609214	0.177529867404518	0.279646703363898	1.0
MR-IVW LD	trans-urocanate	HMDB0000301	glycerol	HMDB0000131	GCST90200416	GCST90200325	12:96124750-96624750	-0.0201980105054421	0.052989989383511	0.703079681190149	1.0
MR-IVW LD	trans-urocanate	HMDB0000301	glycerol	HMDB0000131	GCST90200416	GCST90200325	19:51269710-51769710	-0.0896612416202244	0.176694411780019	0.611848391274495	1.0
MR-IVW LD	trans-urocanate	HMDB0000301	kynurenine	HMDB0000684	GCST90200416	bioa_027	8:17963874-18463874	0.145365390832834	0.0943931109304116	0.123560353423624	1.0
MR-IVW LD	trans-urocanate	HMDB0000301	kynurenine	HMDB0000684	GCST90200416	bioa_027	12:96124750-96624750	-0.0884149107173854	0.0362504758988869	0.0147279682569392	1.0
MR-IVW LD	glutamine	HMDB0000641	alanine	HMDB0000161	GCST90200419	met-d-Ala	12:56335248-57115338	-0.284478790950812	0.0180292307394379	4.35706473149131e-56	1.0
MR-IVW LD	glutamine	HMDB0000641	threonine	HMDB0000167	GCST90200419	bioa_019	12:56335248-57115338	-0.327352271934744	0.0359846402038852	9.28613563847298e-20	1.0
MR-IVW LD	glutamine	HMDB0000641	glycine	HMDB0000123	GCST90200419	GCST90200707	12:56335248-57115338	-0.0575943756536412	0.067355535470561	0.392506824838248	1.0
MR-IVW LD	glutamine	HMDB0000641	bilirubin (z,z)	HMDB0000054	GCST90200419	GCST90200704	12:56335248-57115338	-0.0216477905064528	0.0673621714968656	0.747934407956775	1.0
MR-IVW LD	spermidine	HMDB0001257	sphinganine-1-phosphate	HMDB0001383	GCST90200423	GCST90199845	1:247789451-248289451	-0.25051680244964	0.146228438317254	0.0866779627622185	1.0
MR-IVW LD	glutamine	HMDB0000641	phenylalanine	HMDB0000159	GCST90200419	GCST90200396	12:56335248-57115338	-0.129934056282888	0.0674823414295986	0.0541727484095206	1.0
MR-IVW LD	trans-urocanate	HMDB0000301	4-hydroxy-2-oxoglutaric acid	HMDB0002070	GCST90200416	GCST90199897	8:17963874-18463874	-0.345954195065206	0.181557254279221	0.056717362756109	1.0
MR-IVW LD	trans-urocanate	HMDB0000301	4-hydroxy-2-oxoglutaric acid	HMDB0002070	GCST90200416	GCST90199897	12:96124750-96624750	-0.0923171195921339	0.0541912492088995	0.08846651073584	1.0
MR-IVW LD	trans-urocanate	HMDB0000301	4-hydroxy-2-oxoglutaric acid	HMDB0002070	GCST90200416	GCST90199897	19:51269710-51769710	0.118244793839444	0.180729443167851	0.51294164440042	1.0
MR-IVW LD	spermidine	HMDB0001257	methionine sulfoxide	HMDB0002005	GCST90200423	GCST90199625	1:247789451-248289451	-0.134688347378478	0.145205595948781	0.35363069136643	1.0
MR-IVW LD	trans-urocanate	HMDB0000301	cystathionine	HMDB0000099	GCST90200416	GCST90200383	8:17963874-18463874	-0.306311904903714	0.18048687170338	0.0896697603191608	1.0
MR-IVW LD	trans-urocanate	HMDB0000301	cystathionine	HMDB0000099	GCST90200416	GCST90200383	12:96124750-96624750	0.0798397901452668	0.0538715809970155	0.13832988788658	1.0
MR-IVW LD	trans-urocanate	HMDB0000301	cystathionine	HMDB0000099	GCST90200416	GCST90200383	19:51269710-51769710	0.134869191454029	0.179653581845775	0.452822341618491	1.0
MR-IVW LD	spermidine	HMDB0001257	kynurenine	HMDB0000684	GCST90200423	M15140	1:247789451-248289451	0.13438764671945	0.153585881965086	0.381573905705022	1.0
MR-IVW LD	spermidine	HMDB0001257	taurochenodeoxycholate	HMDB0000951	GCST90200423	M18494	1:247789451-248289451	-0.0340184019138265	0.179811552973088	0.849944540437624	1.0
MR-IVW LD	trans-urocanate	HMDB0000301	tryptophan	HMDB0000929	GCST90200416	bioa_020	8:17963874-18463874	0.0987119036785463	0.0942807102946961	0.295099578191102	1.0
MR-IVW LD	trans-urocanate	HMDB0000301	tryptophan	HMDB0000929	GCST90200416	bioa_020	12:96124750-96624750	0.0033313237961617	0.0362100412626333	0.926698039592912	1.0
MR-IVW LD	spermidine	HMDB0001257	alpha-ketoglutarate	HMDB0000208	GCST90200423	M33453	1:247789451-248289451	-0.0594427290405555	0.174365338518965	0.733172020793641	1.0
MR-IVW LD	trans-urocanate	HMDB0000301	n-palmitoyl-sphingosine (d18:1/16:0)	HMDB0004949	GCST90200416	GCST90200336	8:17963874-18463874	-0.0143270929583588	0.177746249522779	0.935756731719841	1.0
MR-IVW LD	trans-urocanate	HMDB0000301	n-palmitoyl-sphingosine (d18:1/16:0)	HMDB0004949	GCST90200416	GCST90200336	12:96124750-96624750	0.0660531691084935	0.0530463453277335	0.213059213156311	1.0
MR-IVW LD	trans-urocanate	HMDB0000301	n-palmitoyl-sphingosine (d18:1/16:0)	HMDB0004949	GCST90200416	GCST90200336	19:51269710-51769710	-0.195425770102185	0.176887057088379	0.269243934264781	1.0
MR-IVW LD	cytidine	HMDB0000089	alpha-ketoglutaramate*	HMDB0001552	GCST90200429	GCST90199885	15:85255020-85755020	0.106630120049883	0.145305795709021	0.463050810394804	1.0
MR-IVW LD	cytidine	HMDB0000089	adenosine	HMDB0000050	GCST90200429	M00555	15:85255020-85755020	-0.118593940285791	0.159844006472152	0.458126425559176	1.0
MR-IVW LD	cytidine	HMDB0000089	n-palmitoyl-sphinganine (d18:0/16:0)	HMDB11760	GCST90200429	GCST90200064	15:85255020-85755020	-0.0498263197880597	0.145327222885708	0.731706745525528	1.0
MR-IVW LD	cytidine	HMDB0000089	n-acetylaspartate (naa)	HMDB0000812	GCST90200429	GCST90199665	15:85255020-85755020	0.215433550076749	0.145842837237291	0.139632119972343	1.0
MR-IVW LD	cytidine	HMDB0000089	sulfate*	HMDB01448	GCST90200429	GCST90199896	15:85255020-85755020	-0.0130585977822571	0.145133820255114	0.928306083157281	1.0
MR-IVW LD	betaine	HMDB0000043	3-(4-hydroxyphenyl)lactate	HMDB0000755	GCST90200425	GCST90200371	2:211290507-211790507	-0.142687961910475	0.103533202649094	0.16814601321566	1.0
MR-IVW LD	betaine	HMDB0000043	3-(4-hydroxyphenyl)lactate	HMDB0000755	GCST90200425	GCST90200371	5:78081434-78907016	-0.0271579614320366	0.0666255814765382	0.683552216806382	2.0
MR-IVW LD	betaine	HMDB0000043	3-(4-hydroxyphenyl)lactate	HMDB0000755	GCST90200425	GCST90200371	6:160264283-160825366	0.0787868987388821	0.100255723153748	0.431949884030263	2.0
MR-IVW LD	betaine	HMDB0000043	3-(4-hydroxyphenyl)lactate	HMDB0000755	GCST90200425	GCST90200371	12:68601-568601	0.0396728676349127	0.0759963156996439	0.601644761857832	1.0
MR-IVW LD	betaine	HMDB0000043	3-(4-hydroxyphenyl)lactate	HMDB0000755	GCST90200425	GCST90200371	17:17178278-17678278	0.0537603208547628	0.178294420186483	0.763013779588568	1.0
MR-IVW LD	betaine	HMDB0000043	3-(4-hydroxyphenyl)lactate	HMDB0000755	GCST90200425	GCST90200371	21:44165982-44665982	-0.155784060142029	0.178384457982632	0.382496791620492	1.0
MR-IVW LD	cytidine	HMDB0000089	4-acetamidobutanoate	HMDB0003681	GCST90200429	M01558	15:85255020-85755020	0.0537825004607257	0.16962173222229	0.75118808199105	1.0
MR-IVW LD	cytidine	HMDB0000089	caffeine	HMDB0001847	GCST90200429	M00569	15:85255020-85755020	-0.10708221727547	0.160623325913205	0.504985075093848	1.0
MR-IVW LD	cytidine	HMDB0000089	n-acetylglucosaminylasparagine	HMDB0000489	GCST90200429	GCST90200316	15:85255020-85755020	-0.0081990000940846	0.145898152186339	0.95518508051619	1.0
MR-IVW LD	cytidine	HMDB0000089	urate	HMDB0000289	GCST90200429	GCST90200307	15:85255020-85755020	-0.0197605162441427	0.144834863668842	0.891477561258654	1.0
MR-IVW LD	cytidine	HMDB0000089	tryptophan	HMDB0000929	GCST90200429	M00054	15:85255020-85755020	0.0399351532115237	0.159740612846097	0.802587348634156	1.0
MR-IVW LD	cytidine	HMDB0000089	urate	HMDB0000289	GCST90200429	M01604	15:85255020-85755020	-0.154571490407611	0.159557667517534	0.332669938984237	1.0
MR-IVW LD	cytidine	HMDB0000089	glycerol	HMDB0000131	GCST90200429	M15122	15:85255020-85755020	0.166152613368007	0.159762128238468	0.298339900661961	1.0
MR-IVW LD	cytidine	HMDB0000089	isoleucine	HMDB0000172	GCST90200429	M01125	15:85255020-85755020	0.159763014717014	0.159763014717014	0.317310507862914	1.0
MR-IVW LD	cytidine	HMDB0000089	alpha-tocopherol	HMDB0001893	GCST90200429	M01561	15:85255020-85755020	0.045170235544484	0.160605281935944	0.778518657215877	1.0
MR-IVW LD	cytidine	HMDB0000089	xanthine	HMDB0000292	GCST90200429	M03147	15:85255020-85755020	-0.158011318357583	0.169715860458145	0.35183572722835	1.0
MR-IVW LD	cytidine	HMDB0000089	3-(4-hydroxyphenyl)lactate	HMDB0000755	GCST90200429	GCST90200371	15:85255020-85755020	-0.0750881584643806	0.144876505681686	0.604255398417691	1.0
MR-IVW LD	cytidine	HMDB0000089	hippurate	HMDB0000714	GCST90200429	M15753	15:85255020-85755020	-0.285674727129004	0.15968484747211	0.0736162930731618	1.0
MR-IVW LD	cytidine	HMDB0000089	cortisol	HMDB0000063	GCST90200429	GCST90200378	15:85255020-85755020	0.231284917058585	0.145438794057427	0.111777108857142	1.0
MR-IVW LD	cytidine	HMDB0000089	valine	HMDB0000883	GCST90200429	M01649	15:85255020-85755020	0.0826008460035161	0.159694968940133	0.604987669676507	1.0
MR-IVW LD	cytidine	HMDB0000089	2-hydroxyphenylacetate	HMDB0000669	GCST90200429	GCST90200369	15:85255020-85755020	0.0393514809477529	0.151387862978437	0.794911483457731	1.0
MR-IVW LD	cytidine	HMDB0000089	arginine	HMDB0000517	GCST90200429	GCST90200372	15:85255020-85755020	0.179145525424064	0.145058780244092	0.216835810408441	1.0
MR-IVW LD	cytidine	HMDB0000089	s-1-pyrroline-5-carboxylate	HMDB0001301	GCST90200429	GCST90200381	15:85255020-85755020	0.317116204387655	0.14507416337705	0.0288236331485478	1.0
MR-IVW LD	cytidine	HMDB0000089	uridine	HMDB0000296	GCST90200429	GCST90200407	15:85255020-85755020	0.234350257803604	0.144908556829007	0.105828951933409	1.0
MR-IVW LD	cytidine	HMDB0000089	5-oxoproline	HMDB0000267	GCST90200429	GCST90200280	15:85255020-85755020	-0.217387715673708	0.144964465188573	0.133719829096728	1.0
MR-IVW LD	cytidine	HMDB0000089	phenylalanine	HMDB0000159	GCST90200429	GCST90200396	15:85255020-85755020	0.006142169867066	0.145151513796367	0.966247128810748	1.0
MR-IVW LD	cytidine	HMDB0000089	thyroxine	HMDB0000248	GCST90200429	GCST90200293	15:85255020-85755020	-0.133666883005524	0.144845091200637	0.356097648483513	1.0
MR-IVW LD	cytidine	HMDB0000089	flavin adenine dinucleotide (fad)	HMDB0001248	GCST90200429	GCST90200376	15:85255020-85755020	-0.029771694155499	0.166450295500691	0.858045771509276	1.0
MR-IVW LD	cytidine	HMDB0000089	dehydroepiandrosterone sulfate (dhea-s)	HMDB0001032	GCST90200429	GCST90199673	15:85255020-85755020	0.2262964658381	0.145130088754112	0.118933349246094	1.0
MR-IVW LD	cytidine	HMDB0000089	2-oxoarginine*	HMDB0004225	GCST90200429	GCST90199903	15:85255020-85755020	-0.190235891975067	0.145180496303693	0.190080654032244	1.0
MR-IVW LD	cytidine	HMDB0000089	isoleucine	HMDB0000172	GCST90200429	GCST90200399	15:85255020-85755020	-0.0750326193566025	0.144911605219828	0.604610385276552	1.0
MR-IVW LD	cytidine	HMDB0000089	stearoyl sphingomyelin (d18:1/18:0)	HMDB0001348	GCST90200429	GCST90200335	15:85255020-85755020	0.121669570276527	0.144881447107831	0.401027767720606	1.0
MR-IVW LD	cytidine	HMDB0000089	dihydroorotate	HMDB03349	GCST90200429	GCST90200444	15:85255020-85755020	-0.186258058075381	0.145428933495585	0.20028160853195	1.0
MR-IVW LD	cytidine	HMDB0000089	sphingosine	HMDB0000252	GCST90200429	GCST90200385	15:85255020-85755020	0.160798665102386	0.147360303152623	0.275187567876926	1.0
MR-IVW LD	cytidine	HMDB0000089	threonine	HMDB0000167	GCST90200429	bioa_019	15:85255020-85755020	-0.0079266153267797	0.0800668214826352	0.921138270105158	1.0
MR-IVW LD	cytidine	HMDB0000089	5-methylthioadenosine (mta)	HMDB0001173	GCST90200429	GCST90200359	15:85255020-85755020	-0.223149189947625	0.145289689683082	0.124565009191073	1.0
MR-IVW LD	cytidine	HMDB0000089	alanine	HMDB0000161	GCST90200429	GCST90200431	15:85255020-85755020	-0.139475551840073	0.144818138360022	0.335493174180116	1.0
MR-IVW LD	cytidine	HMDB0000089	serine	HMDB0000187	GCST90200429	bioa_018	15:85255020-85755020	-0.120063450495478	0.0778621598543958	0.123073593595187	1.0
MR-IVW LD	cytidine	HMDB0000089	n-acetyl-aspartyl-glutamate (naag)	HMDB0001067	GCST90200429	GCST90200684	15:85255020-85755020	0.0275301653976271	0.149996625011368	0.854375461719434	1.0
MR-IVW LD	cytidine	HMDB0000089	taurine	HMDB0000251	GCST90200429	GCST90200420	15:85255020-85755020	0.33559364204745	0.145183796573726	0.020804760570517	1.0
MR-IVW LD	cytidine	HMDB0000089	guanidinoacetate	HMDB0000128	GCST90200429	GCST90200384	15:85255020-85755020	-0.0245027737339884	0.145063152870272	0.865866584312061	1.0
MR-IVW LD	cytidine	HMDB0000089	tyrosine	HMDB0000158	GCST90200429	GCST90200427	15:85255020-85755020	-0.143865627827048	0.14493164492449	0.320883137613647	1.0
MR-IVW LD	cytidine	HMDB0000089	asparagine	HMDB0000168	GCST90200429	GCST90200452	15:85255020-85755020	-0.0868205695495675	0.144998659118557	0.549327547097156	1.0
MR-IVW LD	threonine	HMDB0000167	theobromine	HMDB0002825	GCST90200432	GCST90199644	2:27589369-28089369	-0.092635289371579	0.156585688740343	0.554121913348974	1.0
MR-IVW LD	threonine	HMDB0000167	theobromine	HMDB0002825	GCST90200432	GCST90199644	2:211290507-211790507	0.0064770690699234	0.137086387730199	0.962315505337781	1.0
MR-IVW LD	threonine	HMDB0000167	theobromine	HMDB0002825	GCST90200432	GCST90199644	12:46938082-47438082	0.0717221238269608	0.162570883122433	0.659086691361285	1.0
MR-IVW LD	threonine	HMDB0000167	theobromine	HMDB0002825	GCST90200432	GCST90199644	14:100594368-101094368	-0.053559829959241	0.18155925773564	0.767994515346277	1.0
MR-IVW LD	threonine	HMDB0000167	glutamine	HMDB0000641	GCST90200432	GCST90200419	2:27589369-28089369	0.597715881564266	0.155345424463799	0.0001192529431809	1.0
MR-IVW LD	threonine	HMDB0000167	glutamine	HMDB0000641	GCST90200432	GCST90200419	2:211290507-211790507	0.206761017736801	0.136100560058948	0.128717621387899	1.0
MR-IVW LD	threonine	HMDB0000167	glutamine	HMDB0000641	GCST90200432	GCST90200419	12:46938082-47438082	0.254248561185916	0.161402001128113	0.115198665935086	1.0
MR-IVW LD	threonine	HMDB0000167	glutamine	HMDB0000641	GCST90200432	GCST90200419	14:100594368-101094368	-0.28576930476049	0.180252308053922	0.112878887951106	1.0
MR-IVW LD	threonine	HMDB0000167	leucine	HMDB0000687	GCST90200432	GCST90200389	2:27589369-28089369	-0.063148748505931	0.155492560352424	0.684653911910999	1.0
MR-IVW LD	threonine	HMDB0000167	leucine	HMDB0000687	GCST90200432	GCST90200389	2:211290507-211790507	0.0294007623883355	0.136127451257765	0.829003592348767	1.0
MR-IVW LD	threonine	HMDB0000167	leucine	HMDB0000687	GCST90200432	GCST90200389	12:46938082-47438082	0.208077994333762	0.161419793099422	0.197381113610051	1.0
MR-IVW LD	threonine	HMDB0000167	leucine	HMDB0000687	GCST90200432	GCST90200389	14:100594368-101094368	0.0543201313968706	0.180289685236192	0.763190607715936	1.0
MR-IVW LD	tryptophan	HMDB0000929	arginine	HMDB0000517	GCST90200441	M01638	6:111301079-112053797	-0.0155610778011838	0.178952394713615	0.930706071768415	1.0
MR-IVW LD	tryptophan	HMDB0000929	dimethylglycine	HMDB0000092	GCST90200441	GCST90200424	4:156527528-157027528	-0.135338985376229	0.159182409697977	0.395206566174799	1.0
MR-IVW LD	tryptophan	HMDB0000929	dimethylglycine	HMDB0000092	GCST90200441	GCST90200424	6:111301079-112053797	0.233351617687178	0.166060762882101	0.159956383382205	1.0
MR-IVW LD	tryptophan	HMDB0000929	3-methyl-2-oxovalerate	HMDB0000491	GCST90200441	M15676	6:111301079-112053797	0.0828976307423591	0.176157465327514	0.637934810590959	1.0
MR-IVW LD	tryptophan	HMDB0000929	alpha-tocopherol	HMDB0001893	GCST90200441	M01561	6:111301079-112053797	-0.294651557656104	0.176790934593663	0.09558070454563	1.0
MR-IVW LD	tryptophan	HMDB0000929	xanthine	HMDB0000292	GCST90200441	M03147	6:111301079-112053797	-0.0773231526888107	0.186864285664626	0.679025635130094	1.0
MR-IVW LD	tryptophan	HMDB0000929	kynurenine	HMDB0000684	GCST90200441	M15140	6:111301079-112053797	0.320353303612671	0.175677618110174	0.0682232466455097	1.0
MR-IVW LD	tryptophan	HMDB0000929	aspartate	HMDB0000191	GCST90200441	M15996	6:111301079-112053797	1.20091890600227e-308	0.176763953497327	1.0	1.0
MR-IVW LD	tryptophan	HMDB0000929	urate	HMDB0000289	GCST90200441	M01604	6:111301079-112053797	-0.0658799318658471	0.175679818308927	0.707660466654554	1.0
MR-IVW LD	tryptophan	HMDB0000929	choline	HMDB0000097	GCST90200441	M15506	6:111301079-112053797	1.2007434186958097e-308	0.176412978884421	1.0	1.0
MR-IVW LD	tryptophan	HMDB0000929	taurochenodeoxycholate	HMDB0000951	GCST90200441	M18494	6:111301079-112053797	0.306922011609393	0.205669389222788	0.135618501097673	1.0
MR-IVW LD	dihydroorotate	HMDB03349	alpha-tocopherol	HMDB0001893	GCST90200444	GCST90200302	5:53379047-53879047	-0.104834484959345	0.179254136085199	0.558657196272406	1.0
MR-IVW LD	dihydroorotate	HMDB03349	alpha-tocopherol	HMDB0001893	GCST90200444	GCST90200302	10:104381189-105206827	0.125694138616489	0.159776338663968	0.431464492702044	1.0
MR-IVW LD	dihydroorotate	HMDB03349	alpha-tocopherol	HMDB0001893	GCST90200444	GCST90200302	10:125910495-126410495	0.188426304038044	0.12934850468646	0.145189949970673	1.0
MR-IVW LD	dihydroorotate	HMDB03349	alpha-tocopherol	HMDB0001893	GCST90200444	GCST90200302	11:122683181-123183181	0.0212175552534823	0.149774502920682	0.887345938956245	1.0
MR-IVW LD	dihydroorotate	HMDB03349	alpha-tocopherol	HMDB0001893	GCST90200444	GCST90200302	15:77921365-78954732	0.016521966979686	0.047635279257775	0.728709210516185	5.0
MR-IVW LD	tryptophan	HMDB0000929	creatine	HMDB0000064	GCST90200441	M27718	6:111301079-112053797	0.0617170412429527	0.175656194306868	0.72532477465561	1.0
MR-IVW LD	tryptophan	HMDB0000929	cysteine	HMDB0000574	GCST90200441	M31453	6:111301079-112053797	-0.0495754135648276	0.177055048445814	0.779477504888407	1.0
MR-IVW LD	tryptophan	HMDB0000929	caffeine	HMDB0001847	GCST90200441	GCST90200436	4:156527528-157027528	0.214731256428884	0.161334406007573	0.183198878157264	1.0
MR-IVW LD	tryptophan	HMDB0000929	caffeine	HMDB0001847	GCST90200441	GCST90200436	6:111301079-112053797	0.0163411438887169	0.168337079425435	0.922667674361828	1.0
MR-IVW LD	dihydroorotate	HMDB03349	phenylalanine	HMDB0000159	GCST90200444	M00064	5:53379047-53879047	-0.167148896469226	0.186813472524429	0.370927779274681	1.0
MR-IVW LD	dihydroorotate	HMDB03349	phenylalanine	HMDB0000159	GCST90200444	M00064	10:104381189-105206827	-0.245409474423915	0.179966947910871	0.172682041418747	1.0
MR-IVW LD	dihydroorotate	HMDB03349	phenylalanine	HMDB0000159	GCST90200444	M00064	10:125910495-126410495	0.295736101929278	0.13649358550582	0.0302602800204715	1.0
MR-IVW LD	dihydroorotate	HMDB03349	phenylalanine	HMDB0000159	GCST90200444	M00064	11:122683181-123183181	-0.185725227207275	0.155607622795285	0.232654673754248	1.0
MR-IVW LD	dihydroorotate	HMDB03349	phenylalanine	HMDB0000159	GCST90200444	M00064	15:77921365-78954732	0.0240158494932452	0.0576380387837883	0.676922239021379	1.0
MR-IVW LD	tryptophan	HMDB0000929	creatinine	HMDB0000562	GCST90200441	bioa_026	6:111301079-112053797	-0.0241985289584295	0.0524913860269619	0.64479860510244	1.0
MR-IVW LD	tryptophan	HMDB0000929	2-hydroxyglutarate	HMDB0059655	GCST90200441	GCST90199865	4:156527528-157027528	-0.0806593219236846	0.163782075995054	0.622380380176524	1.0
MR-IVW LD	tryptophan	HMDB0000929	2-hydroxyglutarate	HMDB0059655	GCST90200441	GCST90199865	6:111301079-112053797	0.204383034543828	0.170859117977687	0.231615420864825	1.0
MR-IVW LD	tryptophan	HMDB0000929	n-acetylornithine	HMDB0003357	GCST90200441	bioa_023	6:111301079-112053797	-0.103741709735461	0.0860927051746558	0.228203301896258	1.0
MR-IVW LD	asparagine	HMDB0000168	glucose	HMDB0000122	GCST90200452	M20489	11:61850353-62350353	-0.10656421652534	0.148005856285195	0.471524995558504	1.0
MR-IVW LD	asparagine	HMDB0000168	glucose	HMDB0000122	GCST90200452	M20489	14:103842789-104825326	-0.015699768284847	0.133448030421204	0.906347316282197	1.0
MR-IVW LD	dihydroorotate	HMDB03349	3,7-dimethylurate	HMDB0001982	GCST90200444	GCST90199755	5:53379047-53879047	-0.0084013945673368	0.195405833896283	0.965705842932801	1.0
MR-IVW LD	dihydroorotate	HMDB03349	3,7-dimethylurate	HMDB0001982	GCST90200444	GCST90199755	10:104381189-105206827	0.0376719003249933	0.174175364410897	0.828763892811354	1.0
MR-IVW LD	dihydroorotate	HMDB03349	3,7-dimethylurate	HMDB0001982	GCST90200444	GCST90199755	10:125910495-126410495	0.0365268000965726	0.141018105048545	0.795618219612741	1.0
MR-IVW LD	dihydroorotate	HMDB03349	3,7-dimethylurate	HMDB0001982	GCST90200444	GCST90199755	11:122683181-123183181	-0.369323341755448	0.163206148144958	0.0236402869429256	1.0
MR-IVW LD	dihydroorotate	HMDB03349	3,7-dimethylurate	HMDB0001982	GCST90200444	GCST90199755	15:77921365-78954732	0.001123696664166	0.0519268670170854	0.982735136946664	5.0
MR-IVW LD	tryptophan	HMDB0000929	glucose	HMDB0000122	GCST90200441	GCST90200440	4:156527528-157027528	0.178760267761539	0.160163734518131	0.264375260547145	1.0
MR-IVW LD	tryptophan	HMDB0000929	glucose	HMDB0000122	GCST90200441	GCST90200440	6:111301079-112053797	0.211834517583704	0.167093487964077	0.204883505478941	1.0
MR-IVW LD	tryptophan	HMDB0000929	creatinine	HMDB0000562	GCST90200441	met-d-Creatinine	4:156527528-157027528	-0.0079268570868191	0.0435155861275918	0.855456118633394	1.0
MR-IVW LD	tryptophan	HMDB0000929	creatinine	HMDB0000562	GCST90200441	met-d-Creatinine	6:111301079-112053797	-0.0724050030063347	0.0453988534741032	0.110742622142769	1.0
MR-IVW LD	asparagine	HMDB0000168	dehydroepiandrosterone sulfate (dhea-s)	HMDB0001032	GCST90200452	GCST90199673	2:211293055-211793055	-0.0640067338145502	0.180402516478077	0.722739756597776	1.0
MR-IVW LD	asparagine	HMDB0000168	dehydroepiandrosterone sulfate (dhea-s)	HMDB0001032	GCST90200452	GCST90199673	7:97139584-97639584	0.0760636535300899	0.171775566320658	0.657904369743811	1.0
MR-IVW LD	asparagine	HMDB0000168	dehydroepiandrosterone sulfate (dhea-s)	HMDB0001032	GCST90200452	GCST90199673	11:61850353-62350353	0.117929185505376	0.138291472900158	0.393793416573472	1.0
MR-IVW LD	asparagine	HMDB0000168	dehydroepiandrosterone sulfate (dhea-s)	HMDB0001032	GCST90200452	GCST90199673	14:103842789-104825326	0.0285511783345821	0.0365598176885362	0.43483530205022	2.0
MR-IVW LD	dihydroorotate	HMDB03349	cholesterol	HMDB0000067	GCST90200444	M00063	5:53379047-53879047	1.2058789657856e-308	0.186684073064007	1.0	1.0
MR-IVW LD	dihydroorotate	HMDB03349	cholesterol	HMDB0000067	GCST90200444	M00063	10:104381189-105206827	0.179843028374434	0.179843028374434	0.317310507862914	1.0
MR-IVW LD	dihydroorotate	HMDB03349	cholesterol	HMDB0000067	GCST90200444	M00063	10:125910495-126410495	0.0722289957039766	0.136432547440845	0.596519838726618	1.0
MR-IVW LD	dihydroorotate	HMDB03349	cholesterol	HMDB0000067	GCST90200444	M00063	11:122683181-123183181	0.151608990089809	0.155496400092112	0.329560259960619	1.0
MR-IVW LD	dihydroorotate	HMDB03349	cholesterol	HMDB0000067	GCST90200444	M00063	15:77921365-78954732	0.128699591141544	0.0575761328791118	0.0253980459995369	1.0
MR-IVW LD	dihydroorotate	HMDB03349	urate	HMDB0000289	GCST90200444	M01604	5:53379047-53879047	0.0518353056644376	0.186607100391979	0.781182950867154	1.0
MR-IVW LD	dihydroorotate	HMDB03349	urate	HMDB0000289	GCST90200444	M01604	10:104381189-105206827	-0.168535597222066	0.179771303703537	0.348501423761085	1.0
MR-IVW LD	dihydroorotate	HMDB03349	urate	HMDB0000289	GCST90200444	M01604	10:125910495-126410495	-0.0085237229251137	0.13637956680182	0.950164661941506	1.0
MR-IVW LD	dihydroorotate	HMDB03349	urate	HMDB0000289	GCST90200444	M01604	11:122683181-123183181	-0.143477674393957	0.155434147260119	0.355967119733729	1.0
MR-IVW LD	dihydroorotate	HMDB03349	urate	HMDB0000289	GCST90200444	M01604	15:77921365-78954732	-0.0503730708859577	0.057569223869666	0.381573905705022	1.0
MR-IVW LD	dihydroorotate	HMDB03349	valine	HMDB0000883	GCST90200444	M01649	5:53379047-53879047	0.0093380065113248	0.186760130226526	0.960122388323261	1.0
MR-IVW LD	dihydroorotate	HMDB03349	valine	HMDB0000883	GCST90200444	M01649	10:104381189-105206827	-0.179916319022742	0.179916319022742	0.317310507862914	1.0
MR-IVW LD	dihydroorotate	HMDB03349	valine	HMDB0000883	GCST90200444	M01649	10:125910495-126410495	0.0227484156958519	0.136490494175115	0.867632334778196	1.0
MR-IVW LD	dihydroorotate	HMDB03349	valine	HMDB0000883	GCST90200444	M01649	11:122683181-123183181	-0.103710079251169	0.155565118876753	0.504985075093844	1.0
MR-IVW LD	dihydroorotate	HMDB03349	valine	HMDB0000883	GCST90200444	M01649	15:77921365-78954732	-0.052814525016855	0.0576158454729328	0.359317338329572	1.0
MR-IVW LD	dihydroorotate	HMDB03349	xanthine	HMDB0000292	GCST90200444	M03147	5:53379047-53879047	-0.0208935606779269	0.198488826440306	0.916166996259808	1.0
MR-IVW LD	dihydroorotate	HMDB03349	xanthine	HMDB0000292	GCST90200444	M03147	10:104381189-105206827	-0.0659402050369999	0.191226594607301	0.73022399282529	1.0
MR-IVW LD	dihydroorotate	HMDB03349	xanthine	HMDB0000292	GCST90200444	M03147	10:125910495-126410495	0.111209633270739	0.145056043396616	0.443279727088509	1.0
MR-IVW LD	dihydroorotate	HMDB03349	xanthine	HMDB0000292	GCST90200444	M03147	11:122683181-123183181	0.0913049425807986	0.165335977105772	0.580784750376876	1.0
MR-IVW LD	dihydroorotate	HMDB03349	xanthine	HMDB0000292	GCST90200444	M03147	15:77921365-78954732	-0.0337855321015216	0.0612362769340082	0.581137369666601	1.0
MR-IVW LD	dihydroorotate	HMDB03349	betaine	HMDB0000043	GCST90200444	M03141	5:53379047-53879047	-0.0359202069476605	0.186785076127841	0.8475011932681	1.0
MR-IVW LD	dihydroorotate	HMDB03349	betaine	HMDB0000043	GCST90200444	M03141	10:104381189-105206827	-0.109533849340439	0.179948466773579	0.542726189445173	1.0
MR-IVW LD	dihydroorotate	HMDB03349	betaine	HMDB0000043	GCST90200444	M03141	10:125910495-126410495	-0.0511904993952008	0.136507998387202	0.707660466654552	1.0
MR-IVW LD	dihydroorotate	HMDB03349	betaine	HMDB0000043	GCST90200444	M03141	11:122683181-123183181	0.0367759056558135	0.155590370082292	0.813150510795883	1.0
MR-IVW LD	dihydroorotate	HMDB03349	betaine	HMDB0000043	GCST90200444	M03141	15:77921365-78954732	-0.0888272257650343	0.0576176599556976	0.123154616073817	1.0
MR-IVW LD	dihydroorotate	HMDB03349	asparagine	HMDB0000168	GCST90200444	bioa_003	5:53379047-53879047	-0.230390079767155	0.0910992802558934	0.0114388027198567	1.0
MR-IVW LD	dihydroorotate	HMDB03349	asparagine	HMDB0000168	GCST90200444	bioa_003	10:104381189-105206827	-0.104275482048807	0.087773974788559	0.23483340969681	1.0
MR-IVW LD	dihydroorotate	HMDB03349	asparagine	HMDB0000168	GCST90200444	bioa_003	10:125910495-126410495	-0.0183109552866247	0.0665852919513627	0.783316238307211	1.0
MR-IVW LD	dihydroorotate	HMDB03349	asparagine	HMDB0000168	GCST90200444	bioa_003	11:122683181-123183181	-0.0312677749098241	0.0758926575481182	0.680339423229929	1.0
MR-IVW LD	dihydroorotate	HMDB03349	asparagine	HMDB0000168	GCST90200444	bioa_003	15:77921365-78954732	-0.0026703358600736	0.0281087985270937	0.924314826921674	1.0
MR-IVW LD	asparagine	HMDB0000168	n-acetylaspartate (naa)	HMDB0000812	GCST90200452	GCST90199665	2:211293055-211793055	-0.151988219203795	0.181279548925843	0.401795418837451	1.0
MR-IVW LD	asparagine	HMDB0000168	n-acetylaspartate (naa)	HMDB0000812	GCST90200452	GCST90199665	7:97139584-97639584	-0.0210967640446606	0.17261868228277	0.902727959081834	1.0
MR-IVW LD	asparagine	HMDB0000168	n-acetylaspartate (naa)	HMDB0000812	GCST90200452	GCST90199665	11:61850353-62350353	0.288878515291433	0.138938000483706	0.0375998811251618	1.0
MR-IVW LD	asparagine	HMDB0000168	n-acetylaspartate (naa)	HMDB0000812	GCST90200452	GCST90199665	14:103842789-104825326	0.0611265045167387	0.0367334152128923	0.0961009966465904	2.0
MR-IVW LD	kynurenate	HMDB0000715	methionine sulfoxide	HMDB0002005	GCST90200454	GCST90199625	1:241463402-241963402	0.0032617380784119	0.0521780498331177	0.950155352836706	1.0
MR-IVW LD	kynurenate	HMDB0000715	methionine sulfoxide	HMDB0002005	GCST90200454	GCST90199625	4:170711647-171211647	-0.183533545121485	0.132862780152681	0.16716317465933	1.0
MR-IVW LD	kynurenate	HMDB0000715	methionine sulfoxide	HMDB0002005	GCST90200454	GCST90199625	16:58517848-59017848	-0.21527587970709	0.152083733526866	0.156919338188996	1.0
MR-IVW LD	dihydroorotate	HMDB03349	n-formylanthranilic acid	HMDB0004089	GCST90200444	GCST90199960	5:53379047-53879047	-0.019112700855501	0.186921868673095	0.918558497127355	1.0
MR-IVW LD	dihydroorotate	HMDB03349	n-formylanthranilic acid	HMDB0004089	GCST90200444	GCST90199960	10:104381189-105206827	0.0419830169192103	0.166613122238239	0.80105725404486	1.0
MR-IVW LD	dihydroorotate	HMDB03349	n-formylanthranilic acid	HMDB0004089	GCST90200444	GCST90199960	10:125910495-126410495	0.0697653939165677	0.134893837573276	0.605025342770802	1.0
MR-IVW LD	dihydroorotate	HMDB03349	n-formylanthranilic acid	HMDB0004089	GCST90200444	GCST90199960	11:122683181-123183181	0.200917439590006	0.156161106297892	0.198232492653119	1.0
MR-IVW LD	dihydroorotate	HMDB03349	n-formylanthranilic acid	HMDB0004089	GCST90200444	GCST90199960	15:77921365-78954732	-0.0453974689343236	0.0496682218626722	0.360709290513445	5.0
MR-IVW LD	dihydroorotate	HMDB03349	serine	HMDB0000187	GCST90200444	GCST90200415	5:53379047-53879047	0.302009935331238	0.17836882836047	0.0904218476829315	1.0
MR-IVW LD	dihydroorotate	HMDB03349	serine	HMDB0000187	GCST90200444	GCST90200415	10:104381189-105206827	-0.233524076539343	0.158996733856427	0.141904665590628	1.0
MR-IVW LD	dihydroorotate	HMDB03349	serine	HMDB0000187	GCST90200444	GCST90200415	10:125910495-126410495	0.046464668058591	0.128744948321106	0.718170625467306	1.0
MR-IVW LD	dihydroorotate	HMDB03349	serine	HMDB0000187	GCST90200444	GCST90200415	11:122683181-123183181	0.06049764068999	0.149056203499791	0.68483713906759	1.0
MR-IVW LD	dihydroorotate	HMDB03349	serine	HMDB0000187	GCST90200444	GCST90200415	15:77921365-78954732	-4.36535485730501e-05	0.0474072378617157	0.99926529177654	5.0
MR-IVW LD	dihydroorotate	HMDB03349	pyruvate	HMDB0000243	GCST90200444	GCST90200430	5:53379047-53879047	-0.0852514691433697	0.178526830551469	0.632986550974723	1.0
MR-IVW LD	dihydroorotate	HMDB03349	pyruvate	HMDB0000243	GCST90200444	GCST90200430	10:104381189-105206827	-0.253455596522447	0.159108506772876	0.11116619017494	1.0
MR-IVW LD	dihydroorotate	HMDB03349	pyruvate	HMDB0000243	GCST90200444	GCST90200430	10:125910495-126410495	0.0142489266856738	0.128839364100045	0.911937899045921	1.0
MR-IVW LD	dihydroorotate	HMDB03349	pyruvate	HMDB0000243	GCST90200444	GCST90200430	11:122683181-123183181	0.311784025812048	0.149126477733937	0.036551777932888	1.0
MR-IVW LD	dihydroorotate	HMDB03349	pyruvate	HMDB0000243	GCST90200444	GCST90200430	15:77921365-78954732	0.0357491802700711	0.047440859236791	0.451117947854542	5.0
MR-IVW LD	dihydroorotate	HMDB03349	sulfate*	HMDB01448	GCST90200444	GCST90199896	5:53379047-53879047	-0.0493074909265625	0.178842733906674	0.782776136864838	1.0
MR-IVW LD	dihydroorotate	HMDB03349	sulfate*	HMDB01448	GCST90200444	GCST90199896	10:104381189-105206827	0.0613158757051937	0.159411636320206	0.700505158657447	1.0
MR-IVW LD	dihydroorotate	HMDB03349	sulfate*	HMDB01448	GCST90200444	GCST90199896	10:125910495-126410495	-0.242641853880563	0.129038538973392	0.0600559210616787	1.0
MR-IVW LD	dihydroorotate	HMDB03349	sulfate*	HMDB01448	GCST90200444	GCST90199896	11:122683181-123183181	-0.0420389685169103	0.1494277939154	0.77845500692746	1.0
MR-IVW LD	dihydroorotate	HMDB03349	sulfate*	HMDB01448	GCST90200444	GCST90199896	15:77921365-78954732	-0.112332384123742	0.047514085330531	0.0180694825133773	5.0
MR-IVW LD	dihydroorotate	HMDB03349	1-(1-enyl-stearoyl)-2-arachidonoyl-gpe (p-18:0/20:4)*	HMDB0005779	GCST90200444	GCST90200058	5:53379047-53879047	-0.154426657842655	0.178575271047313	0.387164669106248	1.0
MR-IVW LD	dihydroorotate	HMDB03349	1-(1-enyl-stearoyl)-2-arachidonoyl-gpe (p-18:0/20:4)*	HMDB0005779	GCST90200444	GCST90200058	10:104381189-105206827	-0.150167002228752	0.159172557518565	0.345464742354594	1.0
MR-IVW LD	dihydroorotate	HMDB03349	1-(1-enyl-stearoyl)-2-arachidonoyl-gpe (p-18:0/20:4)*	HMDB0005779	GCST90200444	GCST90200058	10:125910495-126410495	0.104527118932713	0.128873341327543	0.417317372241557	1.0
MR-IVW LD	dihydroorotate	HMDB03349	1-(1-enyl-stearoyl)-2-arachidonoyl-gpe (p-18:0/20:4)*	HMDB0005779	GCST90200444	GCST90200058	11:122683181-123183181	0.211122317391318	0.149193012373666	0.157040582017211	1.0
MR-IVW LD	dihydroorotate	HMDB03349	1-(1-enyl-stearoyl)-2-arachidonoyl-gpe (p-18:0/20:4)*	HMDB0005779	GCST90200444	GCST90200058	15:77921365-78954732	0.11654482519403	0.0474484990259254	0.0140399983226449	5.0
MR-IVW LD	dihydroorotate	HMDB03349	valine	HMDB0000883	GCST90200444	GCST90200442	5:53379047-53879047	-0.141984580528382	0.178652293305163	0.426756757750079	1.0
MR-IVW LD	dihydroorotate	HMDB03349	valine	HMDB0000883	GCST90200444	GCST90200442	10:104381189-105206827	0.394544373178089	0.159189405990633	0.0131951374745681	1.0
MR-IVW LD	dihydroorotate	HMDB03349	valine	HMDB0000883	GCST90200444	GCST90200442	10:125910495-126410495	-0.0790680773217412	0.128930221147095	0.539702745840427	1.0
MR-IVW LD	dihydroorotate	HMDB03349	valine	HMDB0000883	GCST90200444	GCST90200442	11:122683181-123183181	0.133521085358779	0.149267179330755	0.371048720700151	1.0
MR-IVW LD	dihydroorotate	HMDB03349	valine	HMDB0000883	GCST90200444	GCST90200442	15:77921365-78954732	0.0633491182893442	0.0474749972923824	0.182083274389146	5.0
MR-IVW LD	dihydroorotate	HMDB03349	inosine	HMDB0000195	GCST90200444	GCST90200394	5:53379047-53879047	0.100222690407628	0.230834895870695	0.664161524778265	1.0
MR-IVW LD	dihydroorotate	HMDB03349	inosine	HMDB0000195	GCST90200444	GCST90200394	10:104381189-105206827	0.267821133586918	0.205724436324935	0.192969701622746	1.0
MR-IVW LD	dihydroorotate	HMDB03349	inosine	HMDB0000195	GCST90200444	GCST90200394	10:125910495-126410495	0.140812798309073	0.166578038751898	0.397928677002866	1.0
MR-IVW LD	dihydroorotate	HMDB03349	inosine	HMDB0000195	GCST90200444	GCST90200394	11:122683181-123183181	-0.0978019344566122	0.192867305550534	0.612088570008488	1.0
MR-IVW LD	dihydroorotate	HMDB03349	inosine	HMDB0000195	GCST90200444	GCST90200394	15:77921365-78954732	0.1046999931219	0.0613314655149561	0.0878002906625862	5.0
MR-IVW LD	dihydroorotate	HMDB03349	glycerophosphoethanolamine	HMDB0000114	GCST90200444	GCST90199808	5:53379047-53879047	0.0315443622480745	0.178832357447463	0.85998702126819	1.0
MR-IVW LD	dihydroorotate	HMDB03349	glycerophosphoethanolamine	HMDB0000114	GCST90200444	GCST90199808	10:104381189-105206827	0.0448885202349396	0.159402617277413	0.77824666470992	1.0
MR-IVW LD	dihydroorotate	HMDB03349	glycerophosphoethanolamine	HMDB0000114	GCST90200444	GCST90199808	10:125910495-126410495	0.0361084330800774	0.1290578011084	0.779642483167226	1.0
MR-IVW LD	dihydroorotate	HMDB03349	glycerophosphoethanolamine	HMDB0000114	GCST90200444	GCST90199808	11:122683181-123183181	-0.307725034413863	0.149380932220171	0.0393983398431592	1.0
MR-IVW LD	dihydroorotate	HMDB03349	glycerophosphoethanolamine	HMDB0000114	GCST90200444	GCST90199808	15:77921365-78954732	0.0348772148126569	0.0475225314658592	0.46300418524375	5.0
MR-IVW LD	dihydroorotate	HMDB03349	orotidine	HMDB0000788	GCST90200444	GCST90200681	5:53379047-53879047	0.0930709187360065	0.181200810472684	0.607507820239901	1.0
MR-IVW LD	dihydroorotate	HMDB03349	orotidine	HMDB0000788	GCST90200444	GCST90200681	10:104381189-105206827	0.135918799506491	0.161509739795583	0.400038922804699	1.0
MR-IVW LD	dihydroorotate	HMDB03349	orotidine	HMDB0000788	GCST90200444	GCST90200681	10:125910495-126410495	0.0802117663285673	0.130766498384759	0.539613927253807	1.0
MR-IVW LD	dihydroorotate	HMDB03349	orotidine	HMDB0000788	GCST90200444	GCST90200681	11:122683181-123183181	0.0570860602437373	0.151399206183908	0.70613159053517	1.0
MR-IVW LD	dihydroorotate	HMDB03349	orotidine	HMDB0000788	GCST90200444	GCST90200681	15:77921365-78954732	0.0020034204868088	0.0481510990016396	0.966812030785552	5.0
MR-IVW LD	5-acetylamino-6-formylamino-3-methyluracil	HMDB0011105	ornithine	HMDB0000214	GCST90200680	bioa_014	8:17743764-18765840	-0.0006294053280895	0.0137265722665329	0.963427368280352	5.0
MR-IVW LD	5-acetylamino-6-formylamino-3-methyluracil	HMDB0011105	cholesterol	HMDB0000067	GCST90200680	M00063	8:17743764-18765840	0.0167114169856986	0.0281237489627669	0.552371567346835	5.0
MR-IVW LD	5-acetylamino-6-formylamino-3-methyluracil	HMDB0011105	taurocholate	HMDB0000036	GCST90200680	M18497	8:17743764-18765840	0.0191758528654121	0.0392412923650533	0.625078765159206	5.0
MR-IVW LD	5-acetylamino-6-formylamino-3-methyluracil	HMDB0011105	asparagine	HMDB0000168	GCST90200680	bioa_003	8:17743764-18765840	0.0271516156339033	0.0137257421431728	0.0479114684705323	5.0
MR-IVW LD	5-acetylamino-6-formylamino-3-methyluracil	HMDB0011105	ornithine	HMDB0000214	GCST90200680	M01493	8:17743764-18765840	0.0310632934267815	0.0282356757289119	0.271269629396093	5.0
MR-IVW LD	5-acetylamino-6-formylamino-3-methyluracil	HMDB0011105	phenylalanine	HMDB0000159	GCST90200680	M00064	8:17743764-18765840	-0.0136633205809536	0.0281457944900962	0.627358566875847	5.0
MR-IVW LD	5-acetylamino-6-formylamino-3-methyluracil	HMDB0011105	myo-inositol	HMDB0000211	GCST90200680	M19934	8:17743764-18765840	-0.0066468682110022	0.0281459911754416	0.813310972450127	5.0
MR-IVW LD	5-acetylamino-6-formylamino-3-methyluracil	HMDB0011105	aspartate	HMDB0000191	GCST90200680	M15996	8:17743764-18765840	0.0125339227508888	0.028284003345345	0.657660651131692	5.0
MR-IVW LD	5-acetylamino-6-formylamino-3-methyluracil	HMDB0011105	caffeine	HMDB0001847	GCST90200680	M00569	8:17743764-18765840	-0.0093485449656565	0.0282996765539215	0.741142276162233	5.0
MR-IVW LD	orotidine	HMDB0000788	cysteine	HMDB0000574	GCST90200681	GCST90200439	3:124271035-124771035	0.0422894515565494	0.176246168065922	0.810372609857666	1.0
MR-IVW LD	orotidine	HMDB0000788	cysteine	HMDB0000574	GCST90200681	GCST90200439	16:20142332-20642332	0.0636686771361989	0.163673690662912	0.697277902403178	1.0
MR-IVW LD	orotidine	HMDB0000788	cysteine	HMDB0000574	GCST90200681	GCST90200439	17:72554076-74203469	-0.0184432666411391	0.0266108549093456	0.4882637031288	1.0
MR-IVW LD	orotidine	HMDB0000788	inosine	HMDB0000195	GCST90200681	GCST90200394	3:124271035-124771035	-0.476597450624308	0.2271928157324	0.0359257877781557	1.0
MR-IVW LD	orotidine	HMDB0000788	inosine	HMDB0000195	GCST90200681	GCST90200394	16:20142332-20642332	0.0969429862270759	0.211076723255274	0.646034234808748	1.0
MR-IVW LD	orotidine	HMDB0000788	inosine	HMDB0000195	GCST90200681	GCST90200394	17:72554076-74203469	0.022359456975535	0.034317813041393	0.514697418290659	1.0
MR-IVW LD	orotidine	HMDB0000788	phosphate	HMDB0001429	GCST90200681	GCST90200393	3:124271035-124771035	0.0335161159093788	0.175914835785928	0.848898013928341	1.0
MR-IVW LD	orotidine	HMDB0000788	phosphate	HMDB0001429	GCST90200681	GCST90200393	16:20142332-20642332	0.0950630754317897	0.16336393162679	0.560627428157933	1.0
MR-IVW LD	orotidine	HMDB0000788	phosphate	HMDB0001429	GCST90200681	GCST90200393	17:72554076-74203469	-0.0054324778563965	0.0265615025495879	0.837943653434898	1.0
MR-IVW LD	5-acetylamino-6-formylamino-3-methyluracil	HMDB0011105	spermidine	HMDB0001257	GCST90200680	GCST90200423	8:17743764-18765840	-0.0474768800090166	0.0268085328191329	0.076567100977982	7.0
MR-IVW LD	5-acetylamino-6-formylamino-3-methyluracil	HMDB0011105	glutamine	HMDB0000641	GCST90200680	GCST90200419	8:17743764-18765840	0.0414860615471816	0.0252956570008763	0.100995434680971	7.0
MR-IVW LD	5-acetylamino-6-formylamino-3-methyluracil	HMDB0011105	dimethylglycine	HMDB0000092	GCST90200680	GCST90200424	8:17743764-18765840	-0.0650647060626257	0.0253393925961003	0.0102367000059434	7.0
MR-IVW LD	5-acetylamino-6-formylamino-3-methyluracil	HMDB0011105	cysteine	HMDB0000574	GCST90200680	GCST90200439	8:17743764-18765840	-0.0097972598425309	0.0253567596791385	0.699217741132591	7.0
MR-IVW LD	5-acetylamino-6-formylamino-3-methyluracil	HMDB0011105	taurine	HMDB0000251	GCST90200680	GCST90200420	8:17743764-18765840	-0.0257997758244192	0.0253501806996662	0.30880372806527	7.0
MR-IVW LD	5-acetylamino-6-formylamino-3-methyluracil	HMDB0011105	caffeine	HMDB0001847	GCST90200680	GCST90200436	8:17743764-18765840	0.0321296223866858	0.0256881586040401	0.21102345721359	7.0
MR-IVW LD	orotidine	HMDB0000788	3,7-dimethylurate	HMDB0001982	GCST90200681	GCST90199755	3:124271035-124771035	-0.0774392541007024	0.192402485619832	0.687326591259558	1.0
MR-IVW LD	orotidine	HMDB0000788	3,7-dimethylurate	HMDB0001982	GCST90200681	GCST90199755	16:20142332-20642332	-0.169544696854341	0.178668951674906	0.342655166153785	1.0
MR-IVW LD	orotidine	HMDB0000788	3,7-dimethylurate	HMDB0001982	GCST90200681	GCST90199755	17:72554076-74203469	-0.0065198430010778	0.0290512291207646	0.822426059691778	1.0
MR-IVW LD	n-acetyl-aspartyl-glutamate (naag)	HMDB0001067	taurochenodeoxycholate	HMDB0000951	GCST90200684	M18494	11:45663099-50986366	-0.0451937544663336	0.0312108492116754	0.147613064852394	3.0
MR-IVW LD	n-acetyl-aspartyl-glutamate (naag)	HMDB0001067	taurochenodeoxycholate	HMDB0000951	GCST90200684	M18494	11:54602007-58367668	-0.0252307708369976	0.0393232741949391	0.521117109024177	3.0
MR-IVW LD	n-acetyl-aspartyl-glutamate (naag)	HMDB0001067	1-methylxanthine	HMDB0010738	GCST90200684	M34389	11:45663099-50986366	-0.0295179099866034	0.031751459431168	0.35254962704389	3.0
MR-IVW LD	n-acetyl-aspartyl-glutamate (naag)	HMDB0001067	1-methylxanthine	HMDB0010738	GCST90200684	M34389	11:54602007-58367668	-0.0063970505734083	0.0400009541703398	0.872942163969862	3.0
MR-IVW LD	n-acetyl-aspartyl-glutamate (naag)	HMDB0001067	glycerol	HMDB0000131	GCST90200684	M15122	11:45663099-50986366	0.0020304762849121	0.0266905292840999	0.939359600408432	3.0
MR-IVW LD	n-acetyl-aspartyl-glutamate (naag)	HMDB0001067	glycerol	HMDB0000131	GCST90200684	M15122	11:54602007-58367668	0.0284356490731949	0.033626210078085	0.397753922940442	3.0
MR-IVW LD	n-acetyl-aspartyl-glutamate (naag)	HMDB0001067	inosine	HMDB0000195	GCST90200684	M01123	11:45663099-50986366	0.0526124291275018	0.0445431707502594	0.237540794934866	3.0
MR-IVW LD	n-acetyl-aspartyl-glutamate (naag)	HMDB0001067	inosine	HMDB0000195	GCST90200684	M01123	11:54602007-58367668	0.141343491809074	0.0560699566843838	0.0117074466431774	3.0
MR-IVW LD	n-acetyl-aspartyl-glutamate (naag)	HMDB0001067	1,7-dimethylurate	HMDB0011103	GCST90200684	M34400	11:45663099-50986366	-0.0492722385592128	0.0303358843578585	0.104328241711239	3.0
MR-IVW LD	n-acetyl-aspartyl-glutamate (naag)	HMDB0001067	1,7-dimethylurate	HMDB0011103	GCST90200684	M34400	11:54602007-58367668	-0.0003336108659623	0.0382271545982673	0.993036897899401	3.0
MR-IVW LD	n-acetyl-aspartyl-glutamate (naag)	HMDB0001067	methionine	HMDB0000696	GCST90200684	bioa_013	11:45663099-50986366	0.0086755218669448	0.0130054022992336	0.504727021165009	3.0
MR-IVW LD	n-acetyl-aspartyl-glutamate (naag)	HMDB0001067	methionine	HMDB0000696	GCST90200684	bioa_013	11:54602007-58367668	-0.0212229836313311	0.0164190144167283	0.196154379866789	3.0
MR-IVW LD	n-acetyl-aspartyl-glutamate (naag)	HMDB0001067	valine	HMDB0000883	GCST90200684	bioa_022	11:45663099-50986366	0.0038550492190088	0.0078206401297929	0.622060144349675	3.0
MR-IVW LD	n-acetyl-aspartyl-glutamate (naag)	HMDB0001067	valine	HMDB0000883	GCST90200684	bioa_022	11:54602007-58367668	0.0067626007237075	0.0098538091293648	0.492528330585841	3.0
MR-IVW LD	bilirubin (z,z)	HMDB0000054	alpha-tocopherol	HMDB0001893	GCST90200704	M01561	2:233988949-235124783	-0.0060715479940571	0.0272782854380234	0.823863909671644	2.0
MR-IVW LD	bilirubin (z,z)	HMDB0000054	alpha-tocopherol	HMDB0001893	GCST90200704	M01561	12:21093886-21593886	0.237113194676603	0.155350024098465	0.126931238256763	1.0
MR-IVW LD	bilirubin (z,z)	HMDB0000054	caffeine	HMDB0001847	GCST90200704	GCST90200436	2:233988949-235124783	-0.0027935320885698	0.0244152894475403	0.908906981440893	7.0
MR-IVW LD	bilirubin (z,z)	HMDB0000054	caffeine	HMDB0001847	GCST90200704	GCST90200436	12:21093886-21593886	-0.221877217848549	0.138392118242409	0.108879384002082	1.0
MR-IVW LD	bilirubin (z,z)	HMDB0000054	betaine	HMDB0000043	GCST90200704	GCST90200425	2:233988949-235124783	-0.0317038568045409	0.0240755735458287	0.187889775564089	7.0
MR-IVW LD	bilirubin (z,z)	HMDB0000054	betaine	HMDB0000043	GCST90200704	GCST90200425	12:21093886-21593886	-0.0556735647515961	0.13649120573971	0.683353537255061	1.0
MR-IVW LD	bilirubin (z,z)	HMDB0000054	cortisol	HMDB0000063	GCST90200704	M01712	2:233988949-235124783	0.0001623834148898	0.0271480574695898	0.995227561041778	2.0
MR-IVW LD	bilirubin (z,z)	HMDB0000054	cortisol	HMDB0000063	GCST90200704	M01712	12:21093886-21593886	-0.158487324794382	0.154621780287202	0.305363187666222	1.0
MR-IVW LD	bilirubin (z,z)	HMDB0000054	glutamate	HMDB0000148	GCST90200704	M32322	2:233988949-235124783	-0.0099406892468664	0.0271275793559825	0.714035152054272	2.0
MR-IVW LD	bilirubin (z,z)	HMDB0000054	glutamate	HMDB0000148	GCST90200704	M32322	12:21093886-21593886	0.255085777978159	0.154488569761419	0.0987053387154756	1.0
MR-IVW LD	bilirubin (z,z)	HMDB0000054	cystine	HMDB0000192	GCST90200704	M31454	2:233988949-235124783	0.0046604823834443	0.0522647436543726	0.928946271796305	2.0
MR-IVW LD	bilirubin (z,z)	HMDB0000054	cystine	HMDB0000192	GCST90200704	M31454	12:21093886-21593886	-0.20988866267144	0.297660285243132	0.480730455393131	1.0
MR-IVW LD	bilirubin (z,z)	HMDB0000054	urate	HMDB0000289	GCST90200704	M01604	2:233988949-235124783	0.0043981477635545	0.0271020303831539	0.871084484022991	2.0
MR-IVW LD	bilirubin (z,z)	HMDB0000054	urate	HMDB0000289	GCST90200704	M01604	12:21093886-21593886	-0.226981972734516	0.154347741459471	0.141402507486613	1.0
MR-IVW LD	bilirubin (z,z)	HMDB0000054	cysteine	HMDB0000574	GCST90200704	GCST90200439	2:233988949-235124783	-0.061109001652032	0.0240943097456534	0.0112049255490755	7.0
MR-IVW LD	bilirubin (z,z)	HMDB0000054	cysteine	HMDB0000574	GCST90200704	GCST90200439	12:21093886-21593886	0.0218769462415614	0.136625211378143	0.872783563640244	1.0
MR-IVW LD	bilirubin (z,z)	HMDB0000054	2-hydroxyglutarate	HMDB0059655	GCST90200704	M37253	2:233988949-235124783	-0.0109833514966838	0.0302108120564723	0.716188858843878	2.0
MR-IVW LD	bilirubin (z,z)	HMDB0000054	2-hydroxyglutarate	HMDB0059655	GCST90200704	M37253	12:21093886-21593886	0.0041970364008778	0.172078492435993	0.980541330250361	1.0
MR-IVW LD	bilirubin (z,z)	HMDB0000054	n6,n6,n6-trimethyllysine	HMDB0001325	GCST90200704	GCST90200344	2:233988949-235124783	0.02592568451742	0.0241517424309862	0.283069324038866	7.0
MR-IVW LD	bilirubin (z,z)	HMDB0000054	n6,n6,n6-trimethyllysine	HMDB0001325	GCST90200704	GCST90200344	12:21093886-21593886	0.0706546917665602	0.136923508726452	0.605843384912456	1.0
MR-IVW LD	bilirubin (z,z)	HMDB0000054	n-palmitoyl-sphingosine (d18:1/16:0)	HMDB0004949	GCST90200704	GCST90200336	2:233988949-235124783	-0.002523979492925	0.0240259194903363	0.916334262937242	7.0
MR-IVW LD	bilirubin (z,z)	HMDB0000054	n-palmitoyl-sphingosine (d18:1/16:0)	HMDB0004949	GCST90200704	GCST90200336	12:21093886-21593886	-0.356761621133769	0.136155049099929	0.0087862765536253	1.0
MR-IVW LD	bilirubin (z,z)	HMDB0000054	kynurenate	HMDB0000715	GCST90200704	GCST90200454	2:233988949-235124783	0.0032172488271059	0.0240629663827047	0.893638811982407	7.0
MR-IVW LD	bilirubin (z,z)	HMDB0000054	kynurenate	HMDB0000715	GCST90200704	GCST90200454	12:21093886-21593886	0.195798304565038	0.136400981333906	0.151155741785195	1.0
MR-IVW LD	bilirubin (z,z)	HMDB0000054	glucose	HMDB0000122	GCST90200704	GCST90200440	2:233988949-235124783	0.0089431842412203	0.0242369449772117	0.712135365671396	7.0
MR-IVW LD	bilirubin (z,z)	HMDB0000054	glucose	HMDB0000122	GCST90200704	GCST90200440	12:21093886-21593886	-0.219817466848987	0.13738366148379	0.109592756699845	1.0
MR-IVW LD	bilirubin (z,z)	HMDB0000054	methionine	HMDB0000696	GCST90200704	GCST90200391	2:233988949-235124783	-0.0295430285001638	0.0240899885363432	0.220062760703972	7.0
MR-IVW LD	bilirubin (z,z)	HMDB0000054	methionine	HMDB0000696	GCST90200704	GCST90200391	12:21093886-21593886	-0.226722452949645	0.1365526743408	0.096848155622425	1.0
MR-IVW LD	glutamine	HMDB0000641	2-hydroxyglutarate	HMDB0059655	M00053	GCST90199865	12:56615040-57115040	0.137810830016553	0.113979592654562	0.226630817451053	1.0
MR-IVW LD	glutamine	HMDB0000641	n-formylanthranilic acid	HMDB0004089	M00053	GCST90199960	12:56615040-57115040	0.0893394790073354	0.115749877565097	0.440213836412591	1.0
MR-IVW LD	glutamine	HMDB0000641	beta-citrylglutamate	HMDB0241915	M00053	GCST90199911	12:56615040-57115040	-0.136099069027393	0.110768510913245	0.219191756780187	1.0
MR-IVW LD	glutamine	HMDB0000641	sphinganine-1-phosphate	HMDB0001383	M00053	GCST90199845	12:56615040-57115040	-0.153204899748916	0.11144526305335	0.169221419344196	1.0
MR-IVW LD	glutamine	HMDB0000641	docosapentaenoate (n6 dpa; 22:5n6)	HMDB0001976	M00053	GCST90199796	12:56615040-57115040	-0.102801563189916	0.115702331600494	0.374271662699059	1.0
MR-IVW LD	glutamine	HMDB0000641	creatine	HMDB0000064	M00053	GCST90200323	12:56615040-57115040	-0.0365527834049321	0.110382795167378	0.740534464730514	1.0
MR-IVW LD	glycine	HMDB0000123	tyrosine	HMDB0000158	GCST90200707	bioa_021	1:75967169-76467169	0.024914150952854	0.054397709504047	0.646952441267815	1.0
MR-IVW LD	glycine	HMDB0000123	tyrosine	HMDB0000158	GCST90200707	bioa_021	2:211036896-212058697	-0.0383124217104139	0.0121029485258078	0.0015479300137933	4.0
MR-IVW LD	glycine	HMDB0000123	tyrosine	HMDB0000158	GCST90200707	bioa_021	3:125659669-126159669	-0.0075477223643044	0.0559090545504136	0.892611874331257	1.0
MR-IVW LD	glycine	HMDB0000123	tyrosine	HMDB0000158	GCST90200707	bioa_021	9:6290540-6790540	0.0088851356280416	0.0455647980925241	0.84539294762132	1.0
MR-IVW LD	n-acetyl-aspartyl-glutamate (naag)	HMDB0001067	eicosapentaenoate (epa; 20:5n3)	HMDB0001999	GCST90200684	GCST90200349	11:45663099-50986366	0.050939388848207	0.02320310876546	0.0281371292035511	10.0
MR-IVW LD	n-acetyl-aspartyl-glutamate (naag)	HMDB0001067	eicosapentaenoate (epa; 20:5n3)	HMDB0001999	GCST90200684	GCST90200349	11:54602007-58367668	0.0619884222617426	0.0258819424578621	0.0166183161341654	11.0
MR-IVW LD	n-acetyl-aspartyl-glutamate (naag)	HMDB0001067	4-hydroxy-2-oxoglutaric acid	HMDB0002070	GCST90200684	GCST90199897	11:45663099-50986366	0.0187396571912996	0.023697300501206	0.429064848711949	10.0
MR-IVW LD	n-acetyl-aspartyl-glutamate (naag)	HMDB0001067	4-hydroxy-2-oxoglutaric acid	HMDB0002070	GCST90200684	GCST90199897	11:54602007-58367668	0.0181404311997209	0.0264309749244642	0.492503599714412	11.0
MR-IVW LD	histidine	HMDB0000177	arginine	HMDB0000517	M00059	bioa_002	4:9731889-10602550	0.0670319721560282	0.0664999723770126	0.313454462232061	1.0
MR-IVW LD	n-acetyl-aspartyl-glutamate (naag)	HMDB0001067	trans-urocanate	HMDB0000301	GCST90200684	GCST90200416	11:45663099-50986366	0.0334726871699066	0.0232895655516635	0.150649908720644	10.0
MR-IVW LD	n-acetyl-aspartyl-glutamate (naag)	HMDB0001067	trans-urocanate	HMDB0000301	GCST90200684	GCST90200416	11:54602007-58367668	0.0445808829622405	0.0259780150766619	0.0861436617267979	11.0
MR-IVW LD	n-acetyl-aspartyl-glutamate (naag)	HMDB0001067	caffeine	HMDB0001847	GCST90200684	GCST90200436	11:45663099-50986366	-0.0036490388462067	0.0235696681762437	0.876963798280225	10.0
MR-IVW LD	n-acetyl-aspartyl-glutamate (naag)	HMDB0001067	caffeine	HMDB0001847	GCST90200684	GCST90200436	11:54602007-58367668	-0.0164223457384125	0.0262884555605858	0.53216928286461	11.0
MR-IVW LD	glycine	HMDB0000123	sarcosine	HMDB0000271	GCST90200707	bioa_031	1:75967169-76467169	0.149923119738048	0.106328453714927	0.158539682906783	1.0
MR-IVW LD	glycine	HMDB0000123	sarcosine	HMDB0000271	GCST90200707	bioa_031	2:211036896-212058697	0.0405927389427431	0.016863553762641	0.0160785164067507	2.0
MR-IVW LD	glycine	HMDB0000123	sarcosine	HMDB0000271	GCST90200707	bioa_031	3:125659669-126159669	0.0595318126062426	0.108634694536938	0.583691902834695	1.0
MR-IVW LD	glycine	HMDB0000123	sarcosine	HMDB0000271	GCST90200707	bioa_031	9:6290540-6790540	0.0825429552490709	0.0849207358529545	0.331050548559038	1.0
MR-IVW LD	glycine	HMDB0000123	arginine	HMDB0000517	GCST90200707	bioa_002	1:75967169-76467169	-0.0682744169930915	0.0912759585469133	0.454460157542589	1.0
MR-IVW LD	glycine	HMDB0000123	arginine	HMDB0000517	GCST90200707	bioa_002	2:211036896-212058697	-0.161059946534054	0.0202923853258995	2.07188942403982e-15	4.0
MR-IVW LD	glycine	HMDB0000123	arginine	HMDB0000517	GCST90200707	bioa_002	3:125659669-126159669	-0.0131338429277541	0.0938131637696823	0.888659990388199	1.0
MR-IVW LD	glycine	HMDB0000123	arginine	HMDB0000517	GCST90200707	bioa_002	9:6290540-6790540	-0.134556461867535	0.0764525351520082	0.0784078065749637	1.0
MR-IVW LD	glycine	HMDB0000123	creatinine	HMDB0000562	GCST90200707	bioa_026	1:75967169-76467169	0.0359336231905483	0.0549443779672001	0.513111805614406	1.0
MR-IVW LD	glycine	HMDB0000123	creatinine	HMDB0000562	GCST90200707	bioa_026	2:211036896-212058697	0.0897660698826296	0.0122222656350994	2.06575185981303e-13	4.0
MR-IVW LD	glycine	HMDB0000123	creatinine	HMDB0000562	GCST90200707	bioa_026	3:125659669-126159669	0.179905799305196	0.0564676080681706	0.0014425459725803	1.0
MR-IVW LD	glycine	HMDB0000123	creatinine	HMDB0000562	GCST90200707	bioa_026	9:6290540-6790540	0.0531104744128681	0.0460229414322943	0.248500168926576	1.0
MR-IVW LD	glycine	HMDB0000123	alanine	HMDB0000161	GCST90200707	bioa_001	1:75967169-76467169	0.0289553056395949	0.0544272662398402	0.594725995504083	1.0
MR-IVW LD	glycine	HMDB0000123	alanine	HMDB0000161	GCST90200707	bioa_001	2:211036896-212058697	-0.050522973068162	0.0121092176825525	3.01574781965556e-05	4.0
MR-IVW LD	glycine	HMDB0000123	alanine	HMDB0000161	GCST90200707	bioa_001	3:125659669-126159669	-0.102031614136675	0.0559383849433516	0.0681520722390287	1.0
MR-IVW LD	glycine	HMDB0000123	alanine	HMDB0000161	GCST90200707	bioa_001	9:6290540-6790540	-0.074128387964142	0.0455894144920928	0.1039496553606	1.0
MR-IVW LD	n-acetyl-aspartyl-glutamate (naag)	HMDB0001067	n-formylanthranilic acid	HMDB0004089	GCST90200684	GCST90199960	11:45663099-50986366	0.0094852757273611	0.0242953321681106	0.696229283350844	10.0
MR-IVW LD	n-acetyl-aspartyl-glutamate (naag)	HMDB0001067	n-formylanthranilic acid	HMDB0004089	GCST90200684	GCST90199960	11:54602007-58367668	0.0222675558449728	0.0270987324545385	0.411236580166729	11.0
MR-IVW LD	tryptophan	HMDB0000929	leucine	HMDB0000687	M00054	bioa_011	3:20813578-21313578	0.0345630086654124	0.0462072308361134	0.454460157542597	1.0
MR-IVW LD	tryptophan	HMDB0000929	leucine	HMDB0000687	M00054	bioa_011	3:189559163-190059163	0.0754149513683702	0.0533344776296813	0.157361902482311	1.0
MR-IVW LD	tryptophan	HMDB0000929	leucine	HMDB0000687	M00054	bioa_011	4:156579823-157079823	-0.041725319825079	0.043193912862401	0.334044181035241	1.0
MR-IVW LD	tryptophan	HMDB0000929	leucine	HMDB0000687	M00054	bioa_011	5:142947848-143447848	0.0165884372332671	0.0462073460536715	0.719595089274082	1.0
MR-IVW LD	tryptophan	HMDB0000929	leucine	HMDB0000687	M00054	bioa_011	5:153760041-154260041	-0.037494473201752	0.0533349547677857	0.482055749475283	1.0
MR-IVW LD	tryptophan	HMDB0000929	leucine	HMDB0000687	M00054	bioa_011	6:111281159-111781159	-0.0322375264430401	0.0446503136330191	0.470294477522879	1.0
MR-IVW LD	tryptophan	HMDB0000929	leucine	HMDB0000687	M00054	bioa_011	6:125293311-125793311	-0.0128315590076247	0.0478789515209868	0.788699318733393	1.0
MR-IVW LD	tryptophan	HMDB0000929	leucine	HMDB0000687	M00054	bioa_011	7:14057409-14557409	-0.111125407362414	0.0516142161460342	0.0313186785374482	1.0
MR-IVW LD	tryptophan	HMDB0000929	leucine	HMDB0000687	M00054	bioa_011	11:116404435-116904435	0.0858353707648213	0.0516147749638123	0.0963124354936407	1.0
MR-IVW LD	tryptophan	HMDB0000929	leucine	HMDB0000687	M00054	bioa_011	16:53794515-54294515	0.0035734523706543	0.0533351100097775	0.946581703201866	1.0
MR-IVW LD	glutamine	HMDB0000641	arginine	HMDB0000517	M00053	GCST90200372	12:56615040-57115040	-0.0884739971904326	0.110700388829236	0.424162687131694	1.0
MR-IVW LD	glutamine	HMDB0000641	flavin adenine dinucleotide (fad)	HMDB0001248	M00053	GCST90200376	12:56615040-57115040	-0.204763962222007	0.126992253854061	0.106872095766089	1.0
MR-IVW LD	glutamine	HMDB0000641	methionine	HMDB0000696	M00053	GCST90200391	12:56615040-57115040	-0.183921673392708	0.110787051687019	0.0968869135811413	1.0
MR-IVW LD	glycine	HMDB0000123	citrate	HMDB0000094	GCST90200707	met-d-Citrate	1:75967169-76467169	-0.033053929372746	0.0474492426610181	0.486042773976229	1.0
MR-IVW LD	glycine	HMDB0000123	citrate	HMDB0000094	GCST90200707	met-d-Citrate	2:211036896-212058697	-0.0690997284583779	0.0075232576290688	4.1223583779128903e-20	2.0
MR-IVW LD	glycine	HMDB0000123	citrate	HMDB0000094	GCST90200707	met-d-Citrate	3:125659669-126159669	0.0184330676766911	0.0484766714870231	0.703762704966459	1.0
MR-IVW LD	glycine	HMDB0000123	citrate	HMDB0000094	GCST90200707	met-d-Citrate	9:6290540-6790540	-0.052766240467118	0.036864389954518	0.152326854294192	1.0
MR-IVW LD	tryptophan	HMDB0000929	leucine	HMDB0000687	M00054	met-d-Leu	3:20813578-21313578	0.0019142714705379	0.040026848414439	0.961855962210418	1.0
MR-IVW LD	tryptophan	HMDB0000929	leucine	HMDB0000687	M00054	met-d-Leu	3:189559163-190059163	-0.0719446839544189	0.0456015770778841	0.114639204573206	1.0
MR-IVW LD	tryptophan	HMDB0000929	leucine	HMDB0000687	M00054	met-d-Leu	4:156579823-157079823	-0.029818879006611	0.0374167672276446	0.425486491151916	1.0
MR-IVW LD	tryptophan	HMDB0000929	leucine	HMDB0000687	M00054	met-d-Leu	5:142947848-143447848	0.123887304317993	0.0400251827008112	0.0019665771359903	1.0
MR-IVW LD	tryptophan	HMDB0000929	leucine	HMDB0000687	M00054	met-d-Leu	5:153760041-154260041	0.0489891042386846	0.0456018415912336	0.282697620234209	1.0
MR-IVW LD	tryptophan	HMDB0000929	leucine	HMDB0000687	M00054	met-d-Leu	6:111281159-111781159	-0.0781186221253682	0.0386768088238814	0.0434062737571258	1.0
MR-IVW LD	tryptophan	HMDB0000929	leucine	HMDB0000687	M00054	met-d-Leu	6:125293311-125793311	0.0037745592913335	0.0414746121181394	0.927485510329691	1.0
MR-IVW LD	tryptophan	HMDB0000929	leucine	HMDB0000687	M00054	met-d-Leu	7:14057409-14557409	-0.0569141598254744	0.0447113709678306	0.203045149607469	1.0
MR-IVW LD	tryptophan	HMDB0000929	leucine	HMDB0000687	M00054	met-d-Leu	11:116404435-116904435	0.0311766887905046	0.0447115912961903	0.485624917276643	1.0
MR-IVW LD	tryptophan	HMDB0000929	leucine	HMDB0000687	M00054	met-d-Leu	16:53794515-54294515	0.0608648234572832	0.0456017172868304	0.181973035765844	1.0
MR-IVW LD	glycine	HMDB0000123	2-hydroxyglutarate	HMDB0059655	GCST90200707	M37253	1:75967169-76467169	-0.138481301334622	0.207721952001934	0.504985075093847	1.0
MR-IVW LD	glycine	HMDB0000123	2-hydroxyglutarate	HMDB0059655	GCST90200707	M37253	2:211036896-212058697	0.044609370674914	0.0462185519161331	0.334453050995271	4.0
MR-IVW LD	glycine	HMDB0000123	2-hydroxyglutarate	HMDB0059655	GCST90200707	M37253	3:125659669-126159669	-0.148798427921243	0.213493396582652	0.485821758188087	1.0
MR-IVW LD	glycine	HMDB0000123	2-hydroxyglutarate	HMDB0059655	GCST90200707	M37253	9:6290540-6790540	0.133053136127692	0.173992562628522	0.444446702634927	1.0
MR-IVW LD	glutamine	HMDB0000641	cystine	HMDB0000192	M00053	GCST90200382	12:56615040-57115040	0.0016974478866232	0.111110093398214	0.987811055333945	1.0
MR-IVW LD	glutamine	HMDB0000641	leucine	HMDB0000687	M00053	bioa_011	12:56615040-57115040	-0.174898702353742	0.0341866110933817	3.12083058802374e-07	1.0
MR-IVW LD	glutamine	HMDB0000641	glutamate	HMDB0000148	M00053	bioa_007	12:56615040-57115040	-0.0079349739378802	0.0570861434379868	0.889450149047983	1.0
MR-IVW LD	glutamine	HMDB0000641	tyrosine	HMDB0000158	M00053	bioa_021	12:56615040-57115040	-0.331590395821085	0.0341423389436867	2.68025490552917e-22	1.0
MR-IVW LD	n-acetyl-aspartyl-glutamate (naag)	HMDB0001067	arachidonate (20:4n6)	HMDB0001043	GCST90200684	GCST90200358	11:45663099-50986366	0.043111072375412	0.0231820309514621	0.06293134423135	10.0
MR-IVW LD	n-acetyl-aspartyl-glutamate (naag)	HMDB0001067	arachidonate (20:4n6)	HMDB0001043	GCST90200684	GCST90200358	11:54602007-58367668	0.0595348932384183	0.0258599136378131	0.0213234599039728	11.0
MR-IVW LD	glutamine	HMDB0000641	tryptophan	HMDB0000929	M00053	bioa_020	12:56615040-57115040	-0.0978457786075504	0.0570862185574969	0.0865287258673192	1.0
MR-IVW LD	glutamine	HMDB0000641	glutamine	HMDB0000641	M00053	bioa_006	12:56615040-57115040	1.21448626081796	0.0340459256789056	1.0745716429669599e-278	1.0
MR-IVW LD	glycine	HMDB0000123	serine	HMDB0000187	GCST90200707	bioa_018	1:75967169-76467169	0.0330095445009154	0.0909353843000433	0.716604884328597	1.0
MR-IVW LD	glycine	HMDB0000123	serine	HMDB0000187	GCST90200707	bioa_018	2:211036896-212058697	0.286302877057184	0.0201804941095531	1.10104512659645e-45	4.0
MR-IVW LD	glycine	HMDB0000123	serine	HMDB0000187	GCST90200707	bioa_018	3:125659669-126159669	-0.520698729970912	0.093415631498189	2.48955733317074e-08	1.0
MR-IVW LD	glycine	HMDB0000123	serine	HMDB0000187	GCST90200707	bioa_018	9:6290540-6790540	0.322793408560169	0.0761484804341037	2.24517658511612e-05	1.0
MR-IVW LD	glycine	HMDB0000123	acetone	HMDB0001659	GCST90200707	met-d-Acetone	1:75967169-76467169	0.0110214653934733	0.047447063702408	0.816312992237432	1.0
MR-IVW LD	glycine	HMDB0000123	acetone	HMDB0001659	GCST90200707	met-d-Acetone	2:211036896-212058697	0.0115205159204667	0.0075255860079242	0.125807369661378	2.0
MR-IVW LD	glycine	HMDB0000123	acetone	HMDB0001659	GCST90200707	met-d-Acetone	3:125659669-126159669	0.0256140134481396	0.048474326141702	0.597219167716085	1.0
MR-IVW LD	glycine	HMDB0000123	acetone	HMDB0001659	GCST90200707	met-d-Acetone	9:6290540-6790540	0.0108809770298181	0.0368629422075645	0.767861067716837	1.0
MR-IVW LD	tryptophan	HMDB0000929	tyrosine	HMDB0000158	M00054	GCST90200427	3:189559163-190059163	0.207937224857792	0.170276343681277	0.222019743534212	1.0
MR-IVW LD	tryptophan	HMDB0000929	tyrosine	HMDB0000158	M00054	GCST90200427	5:153760041-154260041	-0.0962157212592776	0.17028843489365	0.57206275787601	1.0
MR-IVW LD	tryptophan	HMDB0000929	tyrosine	HMDB0000158	M00054	GCST90200427	6:111281159-111781159	1.09639603582123	0.148984104978937	1.85088128154963e-13	1.0
MR-IVW LD	tryptophan	HMDB0000929	tyrosine	HMDB0000158	M00054	GCST90200427	6:125293311-125793311	-0.0117145175647394	0.154878521198139	0.939708048728807	1.0
MR-IVW LD	tryptophan	HMDB0000929	tyrosine	HMDB0000158	M00054	GCST90200427	7:14057409-14557409	0.300930222306139	0.166933900928451	0.0714367738213896	1.0
MR-IVW LD	tryptophan	HMDB0000929	tyrosine	HMDB0000158	M00054	GCST90200427	11:116404435-116904435	0.163833203763778	0.166957026693912	0.326449920872961	1.0
MR-IVW LD	tryptophan	HMDB0000929	tyrosine	HMDB0000158	M00054	GCST90200427	16:53794515-54294515	0.273206656196873	0.170265168475819	0.108582938984434	1.0
MR-IVW LD	n-acetyl-aspartyl-glutamate (naag)	HMDB0001067	acetone	HMDB0001659	GCST90200684	met-d-Acetone	11:45663099-50986366	0.0102128601677363	0.0062563977932682	0.102598061926656	8.0
MR-IVW LD	n-acetyl-aspartyl-glutamate (naag)	HMDB0001067	acetone	HMDB0001659	GCST90200684	met-d-Acetone	11:54602007-58367668	0.0108724468039835	0.0069340699617376	0.116887018845621	11.0
MR-IVW LD	histidine	HMDB0000177	sphingosine 1-phosphate	HMDB0000277	M00059	GCST90199657	4:9731889-10602550	0.0776916669902356	0.129703266748812	0.549175916897669	1.0
MR-IVW LD	histidine	HMDB0000177	theobromine	HMDB0002825	M00059	GCST90199644	4:9731889-10602550	0.174822745746032	0.130557560087002	0.180555281513826	1.0
MR-IVW LD	histidine	HMDB0000177	arachidonate (20:4n6)	HMDB0001043	M00059	GCST90200358	4:9731889-10602550	0.160822825806052	0.129490013775415	0.214247307868393	1.0
MR-IVW LD	histidine	HMDB0000177	leucine	HMDB0000687	M00059	GCST90200389	4:9731889-10602550	-0.17027759374937	0.129645375302867	0.189044670227588	1.0
MR-IVW LD	histidine	HMDB0000177	2-oxoarginine*	HMDB0004225	M00059	GCST90199903	4:9731889-10602550	-0.127591928814072	0.129879736577234	0.325910123028234	1.0
MR-IVW LD	taurine	HMDB0000251	sphingosine	HMDB0000252	bioa_034	GCST90200385	19:54074995-54574995	-0.234932680755676	0.118423445233167	0.047274137831875	1.0
MR-IVW LD	histidine	HMDB0000177	valine	HMDB0000883	M00059	GCST90200442	4:9731889-10602550	-0.0879252129436832	0.129694610561743	0.497809498871618	1.0
MR-IVW LD	histidine	HMDB0000177	alpha-ketobutyrate	HMDB0000005	M00059	GCST90200438	4:9731889-10602550	-0.0075482692802159	0.130132857696346	0.953745179136355	1.0
MR-IVW LD	leucine	HMDB0000687	urate	HMDB0000289	M00060	GCST90200307	4:88976422-89476422	-0.25120912161198	0.120026683750235	0.0363541582885211	1.0
MR-IVW LD	leucine	HMDB0000687	urate	HMDB0000289	M00060	GCST90200307	6:45295851-45795851	0.147105476857058	0.173571921562577	0.396705980038598	1.0
MR-IVW LD	adenosine	HMDB0000050	leucine	HMDB0000687	M00555	M00060	1:109564880-110064880	0.0434474153119361	0.173789661247747	0.802587348634156	1.0
MR-IVW LD	adenosine	HMDB0000050	leucine	HMDB0000687	M00555	M00060	6:96128415-96628415	0.120049707489108	0.180074561233664	0.50498507509385	1.0
MR-IVW LD	leucine	HMDB0000687	citrulline	HMDB0000904	M00060	GCST90200403	4:88976422-89476422	-0.0114474038096647	0.120843295897568	0.924529825002088	1.0
MR-IVW LD	leucine	HMDB0000687	citrulline	HMDB0000904	M00060	GCST90200403	6:45295851-45795851	-0.0435132661578377	0.174713561342322	0.803318325536294	1.0
MR-IVW LD	cholesterol	HMDB0000067	choline	HMDB0000097	M00063	GCST90200327	1:109571511-110071511	-0.0208617068362111	0.172016758164687	0.903471496643153	1.0
MR-IVW LD	leucine	HMDB0000687	choline	HMDB0000097	M00060	GCST90200327	4:88976422-89476422	-0.154816184158011	0.12006093997443	0.197231255505859	1.0
MR-IVW LD	leucine	HMDB0000687	choline	HMDB0000097	M00060	GCST90200327	6:45295851-45795851	-0.0453845800261003	0.173599754698452	0.793759164963744	1.0
MR-IVW LD	leucine	HMDB0000687	glycerol	HMDB0000131	M00060	GCST90200325	4:88976422-89476422	0.170231300856593	0.119891651293871	0.15564372928603	1.0
MR-IVW LD	leucine	HMDB0000687	glycerol	HMDB0000131	M00060	GCST90200325	6:45295851-45795851	0.138486469420789	0.173352662448855	0.424365033336021	1.0
MR-IVW LD	leucine	HMDB0000687	methionine sulfoxide	HMDB0002005	M00060	GCST90199625	4:88976422-89476422	-0.161344029242838	0.120198188220698	0.179493347371027	1.0
MR-IVW LD	leucine	HMDB0000687	methionine sulfoxide	HMDB0002005	M00060	GCST90199625	6:45295851-45795851	-0.228897122659031	0.173782144132592	0.187788404861017	1.0
MR-IVW LD	leucine	HMDB0000687	n-palmitoyl-sphingosine (d18:1/16:0)	HMDB0004949	M00060	GCST90200336	4:88976422-89476422	-0.0089426594335865	0.12004392464636	0.940616603932587	1.0
MR-IVW LD	leucine	HMDB0000687	n-palmitoyl-sphingosine (d18:1/16:0)	HMDB0004949	M00060	GCST90200336	6:45295851-45795851	0.0650631951067915	0.173556988787025	0.707749066160689	1.0
MR-IVW LD	leucine	HMDB0000687	adenosine 5'-diphosphate (adp)	HMDB0001341	M00060	GCST90200355	4:88976422-89476422	0.0327273373026975	0.160796641345062	0.838718870728311	1.0
MR-IVW LD	leucine	HMDB0000687	adenosine 5'-diphosphate (adp)	HMDB0001341	M00060	GCST90200355	6:45295851-45795851	-0.348776775268075	0.232422559639088	0.133455173888655	1.0
MR-IVW LD	adenosine	HMDB0000050	cysteine	HMDB0000574	M00555	GCST90200439	1:109564880-110064880	-0.168748983555626	0.164376953202513	0.30460999062707	1.0
MR-IVW LD	adenosine	HMDB0000050	cysteine	HMDB0000574	M00555	GCST90200439	6:96128415-96628415	0.0516600097023387	0.17033584869931	0.761674010370443	1.0
MR-IVW LD	tryptophan	HMDB0000929	inosine	HMDB0000195	M00054	GCST90200394	3:189559163-190059163	-0.1423542176856	0.220085433943619	0.517752689759409	1.0
MR-IVW LD	tryptophan	HMDB0000929	inosine	HMDB0000195	M00054	GCST90200394	5:153760041-154260041	-0.422022839572155	0.220012833966326	0.0550889853664784	1.0
MR-IVW LD	tryptophan	HMDB0000929	inosine	HMDB0000195	M00054	GCST90200394	6:111281159-111781159	0.0088943883641107	0.193186350354879	0.963278001965264	1.0
MR-IVW LD	tryptophan	HMDB0000929	inosine	HMDB0000195	M00054	GCST90200394	6:125293311-125793311	0.538136168426677	0.200027432894462	0.0071385281170331	1.0
MR-IVW LD	tryptophan	HMDB0000929	inosine	HMDB0000195	M00054	GCST90200394	7:14057409-14557409	-0.0318550759968687	0.215796907521145	0.882645828379133	1.0
MR-IVW LD	tryptophan	HMDB0000929	inosine	HMDB0000195	M00054	GCST90200394	11:116404435-116904435	0.0323675811154406	0.215796892083383	0.880771754372111	1.0
MR-IVW LD	tryptophan	HMDB0000929	inosine	HMDB0000195	M00054	GCST90200394	16:53794515-54294515	0.174438333240749	0.220080759591766	0.428004756602014	1.0
MR-IVW LD	hypoxanthine	HMDB0000157	oleamide	HMDB0002117	M03127	M32458	6:16038192-16538192	0.02429176066507	0.124929054848933	0.845827892312865	1.0
MR-IVW LD	creatinine	HMDB0000562	valine	HMDB0000883	M00513	bioa_022	7:23845366-24345366	-0.116103281634299	0.0508555767123509	0.0224303683605875	1.0
MR-IVW LD	n-acetylornithine	HMDB0003357	theobromine	HMDB0002825	bioa_023	M18392	2:72878681-74437061	-0.0509795035126042	0.032791227051167	0.120024926028862	7.0
MR-IVW LD	n-acetylornithine	HMDB0003357	theobromine	HMDB0002825	bioa_023	M18392	5:950573-1450573	-0.297745687844221	0.29194544717193	0.307791281399834	1.0
MR-IVW LD	n-acetylornithine	HMDB0003357	theobromine	HMDB0002825	bioa_023	M18392	14:23348952-23848952	-0.571507326846747	0.372983729099981	0.125458765068212	1.0
MR-IVW LD	n-acetylornithine	HMDB0003357	theobromine	HMDB0002825	bioa_023	M18392	17:37301988-37801988	0.654168690503497	0.34151453695403	0.0554296663888983	1.0
MR-IVW LD	dehydroepiandrosterone sulfate (dhea-s)	HMDB0001032	aspartate	HMDB0000191	M32425	bioa_004	7:98868801-99739571	0.0618625506372274	0.0689660542221038	0.369718917024886	1.0
MR-IVW LD	dehydroepiandrosterone sulfate (dhea-s)	HMDB0001032	aspartate	HMDB0000191	M32425	bioa_004	19:48115523-48615523	-0.0960778934748611	0.0689719263997568	0.163619790680847	1.0
MR-IVW LD	eicosapentaenoate (epa; 20:5n3)	HMDB0001999	cortisone	HMDB0002802	M18467	GCST90200360	11:61330635-61830635	-0.0543624006375365	0.0994127529897752	0.584491902560988	1.0
MR-IVW LD	uridine	HMDB0000296	pantothenate	HMDB0000210	M00606	M01508	1:20665172-21165172	-0.383554196285807	0.181683566661698	0.0347627626222279	1.0
MR-IVW LD	uridine	HMDB0000296	pantothenate	HMDB0000210	M00606	M01508	7:47852911-48352911	-0.155401394481701	0.183656193478373	0.397466925422592	1.0
MR-IVW LD	uridine	HMDB0000296	pantothenate	HMDB0000210	M00606	M01508	22:50721752-51221752	0.0775153579675757	0.125501055757028	0.536808016981022	1.0
MR-IVW LD	4-acetamidobutanoate	HMDB0003681	alpha-aminoadipic acid	HMDB0000510	M01558	bioa_025	8:18010431-18510431	0.0065787384681466	0.042719080961993	0.877609735585083	1.0
MR-IVW LD	4-acetamidobutanoate	HMDB0003681	alpha-aminoadipic acid	HMDB0000510	M01558	bioa_025	18:22536478-23036478	0.0375332943735924	0.125110981245312	0.764177155622101	1.0
MR-IVW LD	3-methyl-2-oxovalerate	HMDB0000491	ornithine	HMDB0000214	M15676	bioa_014	2:27480940-27980940	-0.291589500908414	0.0829557612826212	0.0004397539882697	1.0
MR-IVW LD	3-methyl-2-oxovalerate	HMDB0000491	ornithine	HMDB0000214	M15676	bioa_014	4:88976422-89476422	-0.0146716480645291	0.0593993848766387	0.804908224073816	1.0
MR-IVW LD	caffeine	HMDB0001847	3-methyl-2-oxovalerate	HMDB0000491	M00569	GCST90199631	7:17037106-17537106	-0.206879222657205	0.14999127620475	0.167809970908633	1.0
MR-IVW LD	caffeine	HMDB0001847	3-methyl-2-oxovalerate	HMDB0000491	M00569	GCST90199631	15:74777880-75277880	0.101102800741342	0.146537230118558	0.49022803943784	1.0
MR-IVW LD	beta-alanine	HMDB0000056	alanine	HMDB0000161	GCST90200361	GCST90200431	3:30500404-31000404	0.128887090690492	0.0803376540353673	0.108644122854518	1.0
MR-IVW LD	acetoacetate	HMDB0000060	cysteine	HMDB0000574	met-d-Acetoacetate	GCST90200439	5:41395751-42449922	-0.301697285632315	0.335016897935702	0.367831093427765	1.0
MR-IVW LD	acetoacetate	HMDB0000060	cysteine	HMDB0000574	met-d-Acetoacetate	GCST90200439	6:166525103-167025103	0.12691079568415	0.426898730641859	0.766248563180873	1.0
MR-IVW LD	acetoacetate	HMDB0000060	cysteine	HMDB0000574	met-d-Acetoacetate	GCST90200439	10:113686244-114186244	-1.47915049925867	0.666672712559541	0.0265067579101527	1.0
MR-IVW LD	acetoacetate	HMDB0000060	cysteine	HMDB0000574	met-d-Acetoacetate	GCST90200439	11:116373213-116873213	-0.625413940599567	0.486813695456742	0.198893988680442	1.0
MR-IVW LD	acetoacetate	HMDB0000060	cysteine	HMDB0000574	met-d-Acetoacetate	GCST90200439	12:122333527-122833527	-0.213386280945481	0.533014773153985	0.688907289133338	1.0
MR-IVW LD	arachidonate (20:4n6)	HMDB0001043	cystathionine	HMDB0000099	M01110	GCST90200383	11:61330635-61830635	-0.0729553081290822	0.0503656369355447	0.147473476046931	1.0
MR-IVW LD	asparagine	HMDB0000168	valine	HMDB0000883	GCST90200452	met-d-Val	2:211293055-211793055	0.179075269539273	0.0482422453270563	0.0002056270628253	1.0
MR-IVW LD	asparagine	HMDB0000168	valine	HMDB0000883	GCST90200452	met-d-Val	7:97139584-97639584	-0.0290782271250212	0.0459381405714856	0.526742397653077	1.0
MR-IVW LD	asparagine	HMDB0000168	valine	HMDB0000883	GCST90200452	met-d-Val	11:61850353-62350353	-0.0520210854357832	0.0369843903060046	0.159555322692155	1.0
MR-IVW LD	asparagine	HMDB0000168	valine	HMDB0000883	GCST90200452	met-d-Val	14:103842789-104825326	-0.0332306309431144	0.0097772266013416	0.000676874246038	2.0
MR-IVW LD	creatine	HMDB0000064	n-palmitoyl-sphingosine (d18:1/16:0)	HMDB0004949	M27718	GCST90200336	2:211346498-211846498	0.249918687557959	0.112188500600287	0.0259026893165161	1.0
MR-IVW LD	valine	HMDB0000883	phenylalanine	HMDB0000159	bioa_022	M00064	2:27492603-27992603	-0.205151547787909	0.564166756416753	0.716129568855567	1.0
MR-IVW LD	valine	HMDB0000883	phenylalanine	HMDB0000159	bioa_022	M00064	2:64958074-65458074	-0.0651991188465378	0.260796475386155	0.802587348634156	1.0
MR-IVW LD	valine	HMDB0000883	phenylalanine	HMDB0000159	bioa_022	M00064	2:211173777-211673777	0.204404217619477	0.613212652858442	0.738882680363532	1.0
MR-IVW LD	valine	HMDB0000883	phenylalanine	HMDB0000159	bioa_022	M00064	4:88972827-89472827	0.0952985673592223	0.174714040158575	0.585440934568928	1.0
MR-IVW LD	valine	HMDB0000883	phenylalanine	HMDB0000159	bioa_022	M00064	11:116381707-116882500	-0.156510967393919	0.311027850559546	0.614819702616044	2.0
MR-IVW LD	valine	HMDB0000883	phenylalanine	HMDB0000159	bioa_022	M00064	12:56615040-57115040	0.51915263424895	0.549691024498888	0.344942578828616	1.0
MR-IVW LD	valine	HMDB0000883	phenylalanine	HMDB0000159	bioa_022	M00064	16:70059237-70559237	-0.0507567373527903	0.355297161469535	0.886403006367065	1.0
MR-IVW LD	valine	HMDB0000883	phenylalanine	HMDB0000159	bioa_022	M00064	17:6883609-7383609	-0.124496313046039	0.539484023199508	0.817494086363382	1.0
MR-IVW LD	valine	HMDB0000883	phenylalanine	HMDB0000159	bioa_022	M00064	17:40470632-40970632	-0.677025247288586	0.624946382112538	0.278660494899242	1.0
MR-IVW LD	valine	HMDB0000883	phenylalanine	HMDB0000159	bioa_022	M00064	19:49114511-49614511	-0.117203478826809	0.556716524427358	0.833256914830541	1.0
MR-IVW LD	urate	HMDB0000289	taurochenodeoxycholate	HMDB0000951	M01604	M18494	4:9676051-10553081	-0.0987655165533313	0.0587889979484114	0.0929573157274397	1.0
MR-IVW LD	1-methylxanthine	HMDB0010738	cysteinylglycine	HMDB0000078	M34389	GCST90200364	8:18010431-18510431	0.10175784984857	0.0595508339718574	0.0874961406185284	1.0
MR-IVW LD	phenylalanine	HMDB0000159	isoleucine	HMDB0000172	GCST90200396	bioa_010	12:103005621-103594137	0.0361846117840554	0.038453360025564	0.346704859181327	1.0
MR-IVW LD	histidine	HMDB0000177	glycine	HMDB0000123	bioa_009	met-d-Gly	2:27492603-27992603	0.369811112926732	0.0985638854879992	0.0001754336215994	1.0
MR-IVW LD	histidine	HMDB0000177	glycine	HMDB0000123	bioa_009	met-d-Gly	2:211331245-211831245	-7.72553409623002	0.0875186305598906	0.0	1.0
MR-IVW LD	histidine	HMDB0000177	glycine	HMDB0000123	bioa_009	met-d-Gly	3:186208322-186708322	-0.0177731951828983	0.113682109550169	0.875764098243451	1.0
MR-IVW LD	histidine	HMDB0000177	glycine	HMDB0000123	bioa_009	met-d-Gly	4:186893802-187393802	0.0902422366815837	0.0596193712060656	0.130117290881966	1.0
MR-IVW LD	histidine	HMDB0000177	glycine	HMDB0000123	bioa_009	met-d-Gly	8:145389726-145889726	-0.157435175078298	0.138854184173501	0.256871498173201	1.0
MR-IVW LD	histidine	HMDB0000177	glycine	HMDB0000123	bioa_009	met-d-Gly	9:135904304-136404304	0.293810870075156	0.115939927454942	0.011271574405176	1.0
MR-IVW LD	histidine	HMDB0000177	glycine	HMDB0000123	bioa_009	met-d-Gly	12:56615040-57115040	1.0675096740081	0.112721623115148	2.7899167435296e-21	1.0
MR-IVW LD	histidine	HMDB0000177	glycine	HMDB0000123	bioa_009	met-d-Gly	12:96083535-96730076	0.0103105066101027	0.0501495020391277	0.837106976043617	3.0
MR-IVW LD	histidine	HMDB0000177	glycine	HMDB0000123	bioa_009	met-d-Gly	14:21229605-21729605	0.012648002454535	0.147965854094301	0.931880432982289	1.0
MR-IVW LD	histidine	HMDB0000177	glycine	HMDB0000123	bioa_009	met-d-Gly	15:58473939-58973939	-0.0272066508659415	0.151767269151813	0.857729154940483	1.0
MR-IVW LD	bilirubin (z,z)	HMDB0000054	cholesterol	HMDB0000067	M27716	M00063	2:234140469-234918570	-0.0045497094050885	0.0386725299432545	0.906347316282197	1.0
MR-IVW LD	citrate	HMDB0000094	glycerophosphorylcholine (gpc)	HMDB0000086	GCST90200304	GCST90199629	5:14503745-15117020	0.008939696267158	0.115842404999027	0.938487360186735	2.0
MR-IVW LD	citrate	HMDB0000094	glycerophosphorylcholine (gpc)	HMDB0000086	GCST90200304	GCST90199629	17:6357018-6961881	0.0077587388261439	0.0769352833145736	0.919671438552548	3.0
MR-IVW LD	citrate	HMDB0000094	glycerophosphorylcholine (gpc)	HMDB0000086	GCST90200304	GCST90199629	22:19003274-19503274	-0.144470927105243	0.123190642569549	0.240899001432074	1.0
MR-IVW LD	sphingosine 1-phosphate	HMDB0000277	urea	HMDB0000294	GCST90199657	M01670	17:74160792-74684003	0.11095815166455	0.169700702545784	0.51321092787598	1.0
MR-IVW LD	glycine	HMDB0000123	aspartate	HMDB0000191	met-d-Gly	M15996	1:11606378-12106378	1.46322932952906e-308	0.701384800550895	1.0	1.0
MR-IVW LD	glycine	HMDB0000123	aspartate	HMDB0000191	met-d-Gly	M15996	1:75982013-76482013	0.209318201141379	0.397704582168619	0.598668814257765	1.0
MR-IVW LD	glycine	HMDB0000123	aspartate	HMDB0000191	met-d-Gly	M15996	1:120004506-120504506	0.469560024776195	0.540705483075616	0.385163873930435	1.0
MR-IVW LD	glycine	HMDB0000123	aspartate	HMDB0000191	met-d-Gly	M15996	1:151589838-152089838	-0.263070069577834	0.768974049535206	0.732271676747657	1.0
MR-IVW LD	glycine	HMDB0000123	aspartate	HMDB0000191	met-d-Gly	M15996	2:165276338-165776338	-0.72229111244043	0.63830377378457	0.257811495146288	1.0
MR-IVW LD	glycine	HMDB0000123	aspartate	HMDB0000191	met-d-Gly	M15996	2:208538752-212979649	-0.133096400042718	0.0561112700103359	0.0176916917025004	15.0
MR-IVW LD	glycine	HMDB0000123	aspartate	HMDB0000191	met-d-Gly	M15996	2:226790540-227290540	0.427132921868255	0.694090998035921	0.538300749018727	1.0
MR-IVW LD	glycine	HMDB0000123	aspartate	HMDB0000191	met-d-Gly	M15996	3:12110357-12610357	-0.250487084304915	0.725094191408975	0.729752676723485	1.0
MR-IVW LD	glycine	HMDB0000123	aspartate	HMDB0000191	met-d-Gly	M15996	3:48534270-49826414	1.1490980631948	0.664322317784491	0.0836785744218771	1.0
MR-IVW LD	glycine	HMDB0000123	aspartate	HMDB0000191	met-d-Gly	M15996	3:125116791-126249375	-0.37362643913127	0.207414609907682	0.071647631728129	3.0
MR-IVW LD	glycine	HMDB0000123	aspartate	HMDB0000191	met-d-Gly	M15996	4:89427537-89927537	0.160003848515291	0.711128215623529	0.821979274262544	1.0
MR-IVW LD	glycine	HMDB0000123	aspartate	HMDB0000191	met-d-Gly	M15996	4:102676923-103438709	-0.272419028254634	0.597564320042424	0.648474580103537	1.0
MR-IVW LD	glycine	HMDB0000123	aspartate	HMDB0000191	met-d-Gly	M15996	5:90005685-90505685	-0.46544026184976	0.570539675815834	0.414620554697131	1.0
MR-IVW LD	glycine	HMDB0000123	aspartate	HMDB0000191	met-d-Gly	M15996	6:131620261-132120261	-0.544367133718452	0.799539227648979	0.495965735328732	1.0
MR-IVW LD	glycine	HMDB0000123	aspartate	HMDB0000191	met-d-Gly	M15996	6:160518860-161018860	0.396074072039205	0.697844793592889	0.570328634657466	1.0
MR-IVW LD	glycine	HMDB0000123	aspartate	HMDB0000191	met-d-Gly	M15996	7:55560073-56715237	-0.380820031471557	0.250253163538452	0.128074458684968	1.0
MR-IVW LD	glycine	HMDB0000123	aspartate	HMDB0000191	met-d-Gly	M15996	8:8915380-9434231	-0.159269279803984	0.19616200322292	0.416833365514858	2.0
MR-IVW LD	glycine	HMDB0000123	aspartate	HMDB0000191	met-d-Gly	M15996	8:116710729-117210729	-0.783212830743211	0.66137972373871	0.236329736314398	1.0
MR-IVW LD	glycine	HMDB0000123	aspartate	HMDB0000191	met-d-Gly	M15996	8:126212070-126756694	0.109797290175443	0.278153135111122	0.693037110067262	1.0
MR-IVW LD	glycine	HMDB0000123	aspartate	HMDB0000191	met-d-Gly	M15996	9:5668443-7086536	-0.0811206597939279	0.202289405282902	0.688410630947344	3.0
MR-IVW LD	glycine	HMDB0000123	aspartate	HMDB0000191	met-d-Gly	M15996	12:115016-615016	0.0706545235869799	0.653554343179613	0.913909936512383	1.0
MR-IVW LD	glycine	HMDB0000123	aspartate	HMDB0000191	met-d-Gly	M15996	12:21136493-21636493	0.279344349525327	0.691009706720555	0.68602497816951	1.0
MR-IVW LD	glycine	HMDB0000123	aspartate	HMDB0000191	met-d-Gly	M15996	12:46468358-47667420	0.736153787046575	0.374168617158265	0.0491326658955322	2.0
MR-IVW LD	glycine	HMDB0000123	aspartate	HMDB0000191	met-d-Gly	M15996	12:56615338-57115338	0.166319821510133	0.419759549525574	0.691938006174944	1.0
MR-IVW LD	glycine	HMDB0000123	aspartate	HMDB0000191	met-d-Gly	M15996	12:57516305-58016305	-0.718419697359038	0.66585240243033	0.280611190843873	1.0
MR-IVW LD	glycine	HMDB0000123	aspartate	HMDB0000191	met-d-Gly	M15996	12:59343804-59843804	-0.464224664048822	0.705621489354213	0.51060577286138	1.0
MR-IVW LD	glycine	HMDB0000123	aspartate	HMDB0000191	met-d-Gly	M15996	14:100551720-101051720	-1.24276427322446	0.729877430306423	0.0886237188408563	1.0
MR-IVW LD	glycine	HMDB0000123	aspartate	HMDB0000191	met-d-Gly	M15996	15:42451374-42951374	0.919975533020455	0.693251704977499	0.184494119780478	1.0
MR-IVW LD	glycine	HMDB0000123	aspartate	HMDB0000191	met-d-Gly	M15996	15:43028726-44613739	-0.375707806373527	0.678361317063314	0.579684138673639	1.0
MR-IVW LD	glycine	HMDB0000123	aspartate	HMDB0000191	met-d-Gly	M15996	15:58180763-58713267	0.323818271512577	0.520925045476759	0.534190700266453	1.0
MR-IVW LD	glycine	HMDB0000123	aspartate	HMDB0000191	met-d-Gly	M15996	16:79678196-80178196	0.0388766416288971	0.712738429863172	0.956500594977866	1.0
MR-IVW LD	glycine	HMDB0000123	aspartate	HMDB0000191	met-d-Gly	M15996	16:80626853-81422810	-0.347829362755973	0.222486282743969	0.117964553713837	2.0
MR-IVW LD	glycine	HMDB0000123	aspartate	HMDB0000191	met-d-Gly	M15996	17:45235982-45996386	-0.152094360102903	0.401963665986244	0.705149527894255	1.0
MR-IVW LD	glycine	HMDB0000123	aspartate	HMDB0000191	met-d-Gly	M15996	19:17984588-18484588	-0.1878590364501	0.480084204261374	0.695572285478061	1.0
MR-IVW LD	glycine	HMDB0000123	aspartate	HMDB0000191	met-d-Gly	M15996	19:33473705-33973705	0.55519692730645	0.781388268060934	0.477377817921637	1.0
MR-IVW LD	1-methylxanthine	HMDB0010738	3-methyl-2-oxovalerate	HMDB0000491	GCST90199763	M15676	8:18005709-18505709	-0.0050127539688572	0.0683982462997267	0.94157713499041	2.0
MR-IVW LD	1-methylxanthine	HMDB0010738	3-methyl-2-oxovalerate	HMDB0000491	GCST90199763	M15676	15:74275585-74775585	-0.0602338810800873	0.180701643240263	0.738882680363529	1.0
MR-IVW LD	1-methylxanthine	HMDB0010738	3-methyl-2-oxovalerate	HMDB0000491	GCST90199763	M15676	15:74777880-75599999	-0.147895159860413	0.126767279880354	0.243345009148762	1.0
MR-IVW LD	hypoxanthine	HMDB0000157	urate	HMDB0000289	M03127	GCST90200307	6:16038192-16538192	-0.0707077963479241	0.113953406261103	0.534930341892176	1.0
MR-IVW LD	choline	HMDB0000097	alpha-tocopherol	HMDB0001893	GCST90200327	M01561	17:17175631-17675631	-0.023744623446461	0.184020831710081	0.897332123936809	1.0
MR-IVW LD	glucose	HMDB0000122	sarcosine	HMDB0000271	met-d-Glucose	bioa_031	2:165251927-165751927	-0.369159879714033	0.394823400763674	0.349788299426448	1.0
MR-IVW LD	glucose	HMDB0000122	sarcosine	HMDB0000271	met-d-Glucose	bioa_031	2:169498833-170056652	0.102876621380982	0.0966378346649051	0.287075800675329	2.0
MR-IVW LD	glucose	HMDB0000122	sarcosine	HMDB0000271	met-d-Glucose	bioa_031	3:122819058-123319058	0.264235678912654	0.252615371809424	0.295561032390131	1.0
MR-IVW LD	glucose	HMDB0000122	sarcosine	HMDB0000271	met-d-Glucose	bioa_031	3:151951767-152451767	0.399399029216694	0.397411969369846	0.314896849860657	1.0
MR-IVW LD	glucose	HMDB0000122	sarcosine	HMDB0000271	met-d-Glucose	bioa_031	3:170377909-170877909	-0.112014367559771	0.210553322480773	0.594725995504082	1.0
MR-IVW LD	glucose	HMDB0000122	sarcosine	HMDB0000271	met-d-Glucose	bioa_031	4:185468314-185968314	0.276605347636325	0.38958499667088	0.477704136179973	1.0
MR-IVW LD	glucose	HMDB0000122	sarcosine	HMDB0000271	met-d-Glucose	bioa_031	5:95479406-95979406	0.0617053987291544	0.380897523019471	0.871305853869789	1.0
MR-IVW LD	glucose	HMDB0000122	sarcosine	HMDB0000271	met-d-Glucose	bioa_031	6:7000270-7500270	-0.316593932647297	0.364319830434174	0.384847130769606	1.0
MR-IVW LD	glucose	HMDB0000122	sarcosine	HMDB0000271	met-d-Glucose	bioa_031	7:14801789-15301789	0.434184958392498	0.257829547739013	0.0921816687374518	1.0
MR-IVW LD	glucose	HMDB0000122	sarcosine	HMDB0000271	met-d-Glucose	bioa_031	7:43935955-44473721	0.104213537819899	0.16580389177896	0.529653570599417	2.0
MR-IVW LD	glucose	HMDB0000122	sarcosine	HMDB0000271	met-d-Glucose	bioa_031	8:117934783-118434783	-0.134313941936232	0.328395946054365	0.682539661148264	1.0
MR-IVW LD	glucose	HMDB0000122	sarcosine	HMDB0000271	met-d-Glucose	bioa_031	9:21884068-22384068	0.212551602776583	0.394344346524271	0.58988685455453	1.0
MR-IVW LD	glucose	HMDB0000122	sarcosine	HMDB0000271	met-d-Glucose	bioa_031	9:135889907-136389907	0.199013790473734	0.399626085288618	0.618484042184904	1.0
MR-IVW LD	glucose	HMDB0000122	sarcosine	HMDB0000271	met-d-Glucose	bioa_031	10:2888477-3388477	-0.0908453631877157	0.215784710659657	0.673755081861818	1.0
MR-IVW LD	glucose	HMDB0000122	sarcosine	HMDB0000271	met-d-Glucose	bioa_031	10:114504071-115004071	-0.473656029777669	0.274583205668213	0.0845274725159038	1.0
MR-IVW LD	glucose	HMDB0000122	sarcosine	HMDB0000271	met-d-Glucose	bioa_031	12:111682800-112523499	0.153944820986738	0.362223108204096	0.670836674740346	1.0
MR-IVW LD	glucose	HMDB0000122	sarcosine	HMDB0000271	met-d-Glucose	bioa_031	12:121166650-121666650	0.691359673466451	0.379242826915224	0.0683033908920575	1.0
MR-IVW LD	glucose	HMDB0000122	sarcosine	HMDB0000271	met-d-Glucose	bioa_031	13:28213465-28721145	-0.398642013682407	0.408444686150003	0.329064464333692	1.0
MR-IVW LD	glucose	HMDB0000122	sarcosine	HMDB0000271	met-d-Glucose	bioa_031	17:43272775-44380160	0.325673613788134	0.398621314306164	0.413928428046814	1.0
MR-IVW LD	glucose	HMDB0000122	sarcosine	HMDB0000271	met-d-Glucose	bioa_031	20:22311971-22811971	-0.304675406030482	0.395682345494131	0.441299892685297	1.0
MR-IVW LD	citrate	HMDB0000094	caffeine	HMDB0001847	GCST90200304	M00569	5:14503745-15117020	0.177760378640891	0.194893909112303	0.361722441078317	1.0
MR-IVW LD	citrate	HMDB0000094	caffeine	HMDB0001847	GCST90200304	M00569	17:6357018-6961881	0.109862852710245	0.0883841304139603	0.213862085708079	3.0
MR-IVW LD	citrate	HMDB0000094	caffeine	HMDB0001847	GCST90200304	M00569	22:19003274-19503274	-0.163284422105559	0.16511907853371	0.322717507387374	1.0
MR-IVW LD	1-methylnicotinamide	HMDB0000699	glucose	HMDB0000122	GCST90200406	GCST90200440	6:160317928-160817928	0.316630204196767	0.169243497397511	0.0613650499889837	1.0
MR-IVW LD	beta-alanine	HMDB0000056	3-(4-hydroxyphenyl)lactate	HMDB0000755	GCST90200361	GCST90200371	3:30500404-31000404	0.0064446265004745	0.0803793120042768	0.936095944314559	1.0
MR-IVW LD	kynurenine	HMDB0000684	betaine	HMDB0000043	GCST90199636	M03141	8:39554593-40054593	-0.0666002969677059	0.177600791913882	0.707660466654552	1.0
MR-IVW LD	kynurenine	HMDB0000684	betaine	HMDB0000043	GCST90199636	M03141	12:111809557-113090766	0.072677439247174	0.15856895835747	0.6467129796159	1.0
MR-IVW LD	kynurenine	HMDB0000684	betaine	HMDB0000043	GCST90199636	M03141	16:87568373-88128072	0.0479425723778335	0.0745965289919268	0.520424147329107	2.0
MR-IVW LD	thyroxine	HMDB0000248	tyrosine	HMDB0000158	GCST90200293	GCST90200427	2:234397317-234897317	-0.0488556492476103	0.166000041973505	0.768520217765189	1.0
MR-IVW LD	thyroxine	HMDB0000248	tyrosine	HMDB0000158	GCST90200293	GCST90200427	12:121166650-121666650	0.358594178975609	0.183040415711313	0.0501012683678476	1.0
MR-IVW LD	sphingosine 1-phosphate	HMDB0000277	4-acetamidobutanoate	HMDB0003681	GCST90199657	GCST90200311	17:74160792-74684003	0.153223639842383	0.122622061886097	0.211460274469447	2.0
MR-IVW LD	glutamine	HMDB0000641	phenylalanine	HMDB0000159	met-d-Gln	bioa_016	1:213912734-214412734	-0.326642032861478	0.178883917229726	0.0678502618421456	1.0
MR-IVW LD	glutamine	HMDB0000641	phenylalanine	HMDB0000159	met-d-Gln	bioa_016	2:26939063-28767861	0.208853534059536	0.0631168129524138	0.0009362983711706	1.0
MR-IVW LD	glutamine	HMDB0000641	phenylalanine	HMDB0000159	met-d-Gln	bioa_016	2:190998205-192033792	-0.0404744502477682	0.0779854532712305	0.603760741250766	1.0
MR-IVW LD	glutamine	HMDB0000641	phenylalanine	HMDB0000159	met-d-Gln	bioa_016	2:211168890-211668890	0.181604156245564	0.208500753439224	0.383754153090401	1.0
MR-IVW LD	glutamine	HMDB0000641	phenylalanine	HMDB0000159	met-d-Gln	bioa_016	3:38941335-39441335	-0.0274918472813896	0.203643313195512	0.892611874331254	1.0
MR-IVW LD	glutamine	HMDB0000641	phenylalanine	HMDB0000159	met-d-Gln	bioa_016	3:52085887-52937605	-0.404497118985344	0.214359893473945	0.0591603256503797	1.0
MR-IVW LD	glutamine	HMDB0000641	phenylalanine	HMDB0000159	met-d-Gln	bioa_016	3:159689586-160441236	0.0738026995114827	0.115497182334091	0.52282293188973	1.0
MR-IVW LD	glutamine	HMDB0000641	phenylalanine	HMDB0000159	met-d-Gln	bioa_016	5:55611894-56111894	0.046985773259362	0.207901651590097	0.821201420327966	1.0
MR-IVW LD	glutamine	HMDB0000641	phenylalanine	HMDB0000159	met-d-Gln	bioa_016	6:20425792-20925792	0.31935280164461	0.189526885249027	0.0919885715009904	1.0
MR-IVW LD	glutamine	HMDB0000641	phenylalanine	HMDB0000159	met-d-Gln	bioa_016	6:41265224-41765224	-0.110466302431489	0.217026134443013	0.610752224114658	1.0
MR-IVW LD	glutamine	HMDB0000641	phenylalanine	HMDB0000159	met-d-Gln	bioa_016	6:56020405-56520405	-0.0438189637632534	0.213751042747599	0.83757212502512	1.0
MR-IVW LD	glutamine	HMDB0000641	phenylalanine	HMDB0000159	met-d-Gln	bioa_016	6:126492728-127693092	0.0944974217659276	0.147192245741325	0.520873182999856	1.0
MR-IVW LD	glutamine	HMDB0000641	phenylalanine	HMDB0000159	met-d-Gln	bioa_016	6:131635614-132135614	-0.126344050341953	0.163446378191401	0.439522380639972	1.0
MR-IVW LD	glutamine	HMDB0000641	phenylalanine	HMDB0000159	met-d-Gln	bioa_016	7:72772933-73272933	0.0249429475702909	0.10222519496022	0.807230819918225	1.0
MR-IVW LD	glutamine	HMDB0000641	phenylalanine	HMDB0000159	met-d-Gln	bioa_016	8:17124777-17669461	0.125745258906792	0.145707136624322	0.388137466948242	1.0
MR-IVW LD	glutamine	HMDB0000641	phenylalanine	HMDB0000159	met-d-Gln	bioa_016	8:126231747-126731747	0.136523166100573	0.173252748858594	0.430696705883895	1.0
MR-IVW LD	glutamine	HMDB0000641	phenylalanine	HMDB0000159	met-d-Gln	bioa_016	9:4040541-4540541	0.161561559163409	0.147275805983053	0.272641392100358	1.0
MR-IVW LD	glutamine	HMDB0000641	phenylalanine	HMDB0000159	met-d-Gln	bioa_016	9:21884172-22384172	0.261189195619002	0.203576925657837	0.199492076077085	1.0
MR-IVW LD	glutamine	HMDB0000641	phenylalanine	HMDB0000159	met-d-Gln	bioa_016	10:98828483-99609412	-0.163676895563417	0.0608012242063203	0.0071024945287224	1.0
MR-IVW LD	glutamine	HMDB0000641	phenylalanine	HMDB0000159	met-d-Gln	bioa_016	10:114535278-115035278	0.299909525894414	0.202778584107109	0.139140314811749	1.0
MR-IVW LD	glutamine	HMDB0000641	phenylalanine	HMDB0000159	met-d-Gln	bioa_016	11:8005408-8505408	-0.0073709060400447	0.129314141053477	0.95454519514279	1.0
MR-IVW LD	glutamine	HMDB0000641	phenylalanine	HMDB0000159	met-d-Gln	bioa_016	11:18148958-18648958	-0.218679320746707	0.210066590534778	0.297875548234997	1.0
MR-IVW LD	glutamine	HMDB0000641	phenylalanine	HMDB0000159	met-d-Gln	bioa_016	11:73860169-74360169	0.14118093702796	0.20792479680112	0.497137861948962	1.0
MR-IVW LD	glutamine	HMDB0000641	phenylalanine	HMDB0000159	met-d-Gln	bioa_016	12:4051876-4551876	0.124791435863336	0.215157648040235	0.561914617797131	1.0
MR-IVW LD	glutamine	HMDB0000641	phenylalanine	HMDB0000159	met-d-Gln	bioa_016	12:46377388-47736079	0.200023136772707	0.0693020484083556	0.0038986056090472	2.0
MR-IVW LD	glutamine	HMDB0000641	phenylalanine	HMDB0000159	met-d-Gln	bioa_016	12:55949170-57674145	-0.0605024654974116	0.0266341559409251	0.023109961696785	3.0
MR-IVW LD	glutamine	HMDB0000641	phenylalanine	HMDB0000159	met-d-Gln	bioa_016	12:59330993-60240767	0.0887163570528949	0.0922602443472932	0.336256529771737	2.0
MR-IVW LD	glutamine	HMDB0000641	phenylalanine	HMDB0000159	met-d-Gln	bioa_016	12:121134495-121634495	-0.57574154966366	0.216770161770954	0.0079073614385758	1.0
MR-IVW LD	glutamine	HMDB0000641	phenylalanine	HMDB0000159	met-d-Gln	bioa_016	14:21242229-21782312	0.0100712422381421	0.205535555880476	0.960919295941157	1.0
MR-IVW LD	glutamine	HMDB0000641	phenylalanine	HMDB0000159	met-d-Gln	bioa_016	14:74940531-75440531	-0.170172652377501	0.197416070043503	0.388687517832444	1.0
MR-IVW LD	glutamine	HMDB0000641	phenylalanine	HMDB0000159	met-d-Gln	bioa_016	14:100545139-101045139	-0.349288604972367	0.162384288690079	0.0314761996838437	1.0
MR-IVW LD	glutamine	HMDB0000641	phenylalanine	HMDB0000159	met-d-Gln	bioa_016	16:70118909-70618909	0.307863994602837	0.209431288845464	0.141561753983365	1.0
MR-IVW LD	glutamine	HMDB0000641	phenylalanine	HMDB0000159	met-d-Gln	bioa_016	17:25345818-25845818	-0.195340672400836	0.179706230359556	0.277036809694116	1.0
MR-IVW LD	glutamine	HMDB0000641	phenylalanine	HMDB0000159	met-d-Gln	bioa_016	18:31306350-31806350	-0.0548381488048014	0.215898223640951	0.799495558099485	1.0
MR-IVW LD	glutamine	HMDB0000641	phenylalanine	HMDB0000159	met-d-Gln	bioa_016	20:55862882-56362882	-0.285874944501825	0.205665427699154	0.164528877355337	1.0
MR-IVW LD	glutamine	HMDB0000641	phenylalanine	HMDB0000159	met-d-Gln	bioa_016	22:44074730-44574730	0.443085109702694	0.204658249285308	0.0303876852720398	1.0
MR-IVW LD	4-methyl-2-oxopentanoate	HMDB0000695	valine	HMDB0000883	GCST90199655	met-d-Val	4:88953670-89453670	0.951367003892102	0.0436440594054871	2.40710355879579e-105	1.0
MR-IVW LD	methionine	HMDB0000696	sarcosine	HMDB0000271	bioa_013	bioa_031	5:89993899-90493899	0.0884314855104301	0.154061821446742	0.565967801273826	1.0
MR-IVW LD	methionine	HMDB0000696	sarcosine	HMDB0000271	bioa_013	bioa_031	10:81796208-82296208	-0.12962396400239	0.202221472702639	0.521522682961338	1.0
MR-IVW LD	methionine	HMDB0000696	sarcosine	HMDB0000271	bioa_013	bioa_031	12:46900176-47464292	0.185731851470427	0.148312553439345	0.210460468691825	2.0
MR-IVW LD	methionine	HMDB0000696	sarcosine	HMDB0000271	bioa_013	bioa_031	12:56615040-57115040	0.459756115086225	0.202446550015951	0.0231469779482605	1.0
MR-IVW LD	thyroxine	HMDB0000248	allantoin	HMDB0000462	GCST90200293	M01107	2:234397317-234897317	0.0847478409756808	0.205178983414809	0.679574759314939	1.0
MR-IVW LD	trans-urocanate	HMDB0000301	citrate	HMDB0000094	GCST90200416	M01564	8:17963874-18463874	0.223090429391502	0.193345038805969	0.248563248217185	1.0
MR-IVW LD	trans-urocanate	HMDB0000301	citrate	HMDB0000094	GCST90200416	M01564	12:96124750-96624750	-0.0206284245089849	0.0742623282323477	0.781182950867156	1.0
MR-IVW LD	acetoacetate	HMDB0000060	mannose	HMDB0000169	met-d-Acetoacetate	GCST90200435	5:41395751-42449922	0.370868032972189	0.335090027035015	0.268392809188721	1.0
MR-IVW LD	acetoacetate	HMDB0000060	mannose	HMDB0000169	met-d-Acetoacetate	GCST90200435	6:166525103-167025103	-0.0540416548021386	0.427004567647564	0.899288737888404	1.0
MR-IVW LD	acetoacetate	HMDB0000060	mannose	HMDB0000169	met-d-Acetoacetate	GCST90200435	10:113686244-114186244	0.156904182822298	0.667032549833219	0.81403241448811	1.0
MR-IVW LD	acetoacetate	HMDB0000060	mannose	HMDB0000169	met-d-Acetoacetate	GCST90200435	11:116373213-116873213	-0.199858266851525	0.486976154902928	0.681507647072514	1.0
MR-IVW LD	acetoacetate	HMDB0000060	mannose	HMDB0000169	met-d-Acetoacetate	GCST90200435	12:122333527-122833527	1.31615628718174	0.532951906763932	0.0135279630865883	1.0
MR-IVW LD	biliverdin	HMDB0001008	leucine	HMDB0000687	GCST90200706	bioa_011	2:233898737-234978158	0.0075519236247842	0.0082966347987187	0.362696285997529	2.0
MR-IVW LD	biliverdin	HMDB0001008	leucine	HMDB0000687	GCST90200706	bioa_011	12:21102315-21602315	-0.0703240788157121	0.0416611841325308	0.0914112289411268	1.0
MR-IVW LD	3-ureidopropionate	HMDB0000026	kynurenine	HMDB0000684	GCST90200283	M15140	22:24662232-25162232	0.0824285368116387	0.127389556890715	0.517593873457395	1.0
MR-IVW LD	glutamine	HMDB0000641	creatinine	HMDB0000562	M00053	GCST90200366	12:56615040-57115040	0.121341599165292	0.110683170821169	0.272948936293034	1.0
MR-IVW LD	5,6-dihydrothymine	HMDB0000079	glycerophosphoethanolamine	HMDB0000114	GCST90200339	GCST90199808	22:50721854-51221854	0.056311626261509	0.160460869815332	0.725635752942595	1.0
MR-IVW LD	glycohyocholate	HMDB0000138	asparagine	HMDB0000168	GCST90199935	bioa_003	10:45742470-46242470	0.104473921133083	0.0864850340505657	0.22704726234693	1.0
MR-IVW LD	glycohyocholate	HMDB0000138	asparagine	HMDB0000168	GCST90199935	bioa_003	17:28409010-28909010	0.115929081102694	0.0728197745619941	0.111384704552017	1.0
MR-IVW LD	phosphate	HMDB0001429	gluconate	HMDB0000625	GCST90200393	GCST90200373	1:21570042-22070042	-0.0436340811809627	0.159642282805185	0.784604101322487	1.0
MR-IVW LD	trans-urocanate	HMDB0000301	leucine	HMDB0000687	GCST90200416	bioa_011	8:17963874-18463874	0.0723353445072609	0.0564678723710078	0.200193666095554	1.0
MR-IVW LD	trans-urocanate	HMDB0000301	leucine	HMDB0000687	GCST90200416	bioa_011	12:96124750-96624750	0.0011927976678704	0.0216872303249278	0.956138463794373	1.0
MR-IVW LD	glutamine	HMDB0000641	asparagine	HMDB0000168	M00053	GCST90200452	12:56615040-57115040	-0.162806875477668	0.110636432652881	0.141142843914703	1.0
MR-IVW LD	4-methyl-2-oxopentanoate	HMDB0000695	threonine	HMDB0000167	GCST90199655	GCST90200432	4:88953670-89453670	-0.348913733410245	0.163321809116308	0.0326503045568681	1.0
MR-IVW LD	1-methylxanthine	HMDB0010738	histidine	HMDB0000177	M34389	GCST90200377	8:18010431-18510431	-0.0414949950452237	0.0595270549414857	0.485754037680212	1.0
MR-IVW LD	n-acetyl-aspartyl-glutamate (naag)	HMDB0001067	allantoin	HMDB0000462	GCST90200684	M01107	11:45663099-50986366	-0.0155212900983126	0.0313069400547785	0.620051093978485	3.0
MR-IVW LD	n-acetyl-aspartyl-glutamate (naag)	HMDB0001067	allantoin	HMDB0000462	GCST90200684	M01107	11:54602007-58367668	-0.0143002549738181	0.0394406471420359	0.716921207492443	3.0
MR-IVW LD	glutamate	HMDB0000148	cysteine	HMDB0000574	bioa_007	M31453	12:121174861-121674861	-0.241861045745508	0.335918119090982	0.4715249955585	1.0
MR-IVW LD	1-(1-enyl-stearoyl)-2-arachidonoyl-gpe (p-18:0/20:4)*	HMDB0005779	dimethylglycine	HMDB0000092	GCST90200058	GCST90200424	11:61307803-62000560	-0.251310788444044	0.0562973401562192	8.04471539638577e-06	2.0
MR-IVW LD	1-(1-enyl-stearoyl)-2-arachidonoyl-gpe (p-18:0/20:4)*	HMDB0005779	dimethylglycine	HMDB0000092	GCST90200058	GCST90200424	19:45162079-45662079	0.0807261465769937	0.182488878814602	0.658227267753425	1.0
MR-IVW LD	1-(1-enyl-stearoyl)-2-arachidonoyl-gpe (p-18:0/20:4)*	HMDB0005779	dimethylglycine	HMDB0000092	GCST90200058	GCST90200424	19:55491205-55991205	0.113650652192469	0.182955882068459	0.534473583320304	1.0
MR-IVW LD	tyrosine	HMDB0000158	1-methylnicotinamide	HMDB0000699	bioa_021	GCST90200406	4:99820973-100320973	-1.48895440163532	0.552063643335472	0.0069952521558849	1.0
MR-IVW LD	tyrosine	HMDB0000158	1-methylnicotinamide	HMDB0000699	bioa_021	GCST90200406	6:111242119-112017012	-0.0620366945299121	0.146683632832346	0.672347399943007	2.0
MR-IVW LD	tyrosine	HMDB0000158	1-methylnicotinamide	HMDB0000699	bioa_021	GCST90200406	6:112114361-112614361	-0.585401046872651	0.573527224952619	0.307395100219485	1.0
MR-IVW LD	tyrosine	HMDB0000158	1-methylnicotinamide	HMDB0000699	bioa_021	GCST90200406	7:27926305-28426305	0.856065626572321	0.46874999258175	0.0678090950828505	1.0
MR-IVW LD	tyrosine	HMDB0000158	1-methylnicotinamide	HMDB0000699	bioa_021	GCST90200406	10:64816186-65575478	-0.414583021055047	0.46674481462627	0.374409815059521	1.0
MR-IVW LD	tyrosine	HMDB0000158	1-methylnicotinamide	HMDB0000699	bioa_021	GCST90200406	11:61310081-61810081	-0.219469043237	0.555041057006601	0.692539986011411	1.0
MR-IVW LD	tyrosine	HMDB0000158	1-methylnicotinamide	HMDB0000699	bioa_021	GCST90200406	12:46678393-47435518	0.347686203136621	0.435311446191882	0.424460454963731	1.0
MR-IVW LD	tyrosine	HMDB0000158	1-methylnicotinamide	HMDB0000699	bioa_021	GCST90200406	12:56615040-57115040	-0.0185045900436199	0.334734529123417	0.955914288137775	1.0
MR-IVW LD	tyrosine	HMDB0000158	1-methylnicotinamide	HMDB0000699	bioa_021	GCST90200406	12:57594049-58094049	-0.330447513161338	0.502609155485076	0.510882499798817	1.0
MR-IVW LD	tyrosine	HMDB0000158	1-methylnicotinamide	HMDB0000699	bioa_021	GCST90200406	12:59727701-60227701	0.0235508888370433	0.490633656794982	0.961715473780995	1.0
MR-IVW LD	tyrosine	HMDB0000158	1-methylnicotinamide	HMDB0000699	bioa_021	GCST90200406	12:120845172-121674861	0.018220074975201	0.453365004230786	0.967942818633567	1.0
MR-IVW LD	tyrosine	HMDB0000158	1-methylnicotinamide	HMDB0000699	bioa_021	GCST90200406	12:122092964-122592964	0.0416730112536034	0.524937799394869	0.936725150671208	1.0
MR-IVW LD	tyrosine	HMDB0000158	1-methylnicotinamide	HMDB0000699	bioa_021	GCST90200406	15:60649639-61149639	1.10610326569949	0.564704526248074	0.0501445045867565	1.0
MR-IVW LD	tyrosine	HMDB0000158	1-methylnicotinamide	HMDB0000699	bioa_021	GCST90200406	16:71153235-72438683	-0.239936317848579	0.25158515310384	0.340236411070927	2.0
MR-IVW LD	5-oxoproline	HMDB0000267	serine	HMDB0000187	M01494	M32315	8:144903138-145403138	0.0279572508933951	0.0508313652607192	0.582319373576698	1.0
MR-IVW LD	docosapentaenoate (n6 dpa; 22:5n6)	HMDB0001976	isoleucine	HMDB0000172	GCST90199796	GCST90200399	11:61347212-61847212	-0.149602503655781	0.136934298010649	0.27460767018365	1.0
MR-IVW LD	gluconate	HMDB0000625	dihydroorotate	HMDB03349	GCST90200373	GCST90200444	4:99521223-100894070	-0.0522713309956926	0.0594276620977823	0.379087351823872	2.0
MR-IVW LD	n-acetylornithine	HMDB0003357	pantothenate	HMDB0000210	M15630	M01508	2:73124156-74349562	-0.0002845115757263	0.0255191759919895	0.991104623009248	2.0
MR-IVW LD	myo-inositol	HMDB0000211	methionine	HMDB0000696	GCST90200401	GCST90200391	16:24676314-25176314	0.0559827478209194	0.158120520020369	0.723300570084681	1.0
MR-IVW LD	myo-inositol	HMDB0000211	methionine	HMDB0000696	GCST90200401	GCST90200391	19:18383755-18883755	-0.0416648689456144	0.177568100957285	0.814486894052176	1.0
MR-IVW LD	arginine	HMDB0000517	glycochenodeoxycholate	HMDB0000637	GCST90200372	M32346	4:77758299-78258299	0.463042191157051	0.203224072785593	0.0226979345043771	1.0
MR-IVW LD	arginine	HMDB0000517	glycochenodeoxycholate	HMDB0000637	GCST90200372	M32346	6:131644358-132148208	-0.0804401293121343	0.13534370963629	0.552284982441824	1.0
MR-IVW LD	arginine	HMDB0000517	glycochenodeoxycholate	HMDB0000637	GCST90200372	M32346	10:99896895-100396895	0.0722830375996954	0.1311180682041	0.581440340551455	1.0
MR-IVW LD	acetate	HMDB0000042	threonine	HMDB0000167	met-d-Acetate	M01284	2:27480940-27980940	2.5914742391833	0.628236179195949	3.70734756924021e-05	1.0
MR-IVW LD	acetate	HMDB0000042	threonine	HMDB0000167	met-d-Acetate	M01284	2:136358646-136858646	0.683107379650048	0.780694148171483	0.381573905705021	1.0
MR-IVW LD	acetate	HMDB0000042	threonine	HMDB0000167	met-d-Acetate	M01284	9:4513491-5013491	0.88047150204429	0.667023865185066	0.186835017986943	1.0
MR-IVW LD	acetate	HMDB0000042	threonine	HMDB0000167	met-d-Acetate	M01284	12:111634608-112523499	0.754978503633018	0.671092003229347	0.260589034273616	1.0
MR-IVW LD	acetate	HMDB0000042	threonine	HMDB0000167	met-d-Acetate	M01284	12:112590766-113090766	1.11137233788786	0.740914891925236	0.133614402537714	1.0
MR-IVW LD	acetate	HMDB0000042	threonine	HMDB0000167	met-d-Acetate	M01284	20:24698737-26432690	0.0779426166683015	0.314495624193976	0.804263073205126	2.0
MR-IVW LD	acetate	HMDB0000042	threonine	HMDB0000167	met-d-Acetate	M01284	20:29267804-29767804	1.52431966158794e-308	0.823565464668672	1.0	1.0
MR-IVW LD	acetate	HMDB0000042	threonine	HMDB0000167	met-d-Acetate	M01284	20:32973832-34017690	-1.41385705975712	0.605938739895905	0.0196306572572903	1.0
MR-IVW LD	histidine	HMDB0000177	alpha-aminoadipic acid	HMDB0000510	GCST90200377	bioa_025	2:211293055-211793055	-0.173799536544046	0.132671401942019	0.190195835590477	1.0
MR-IVW LD	histidine	HMDB0000177	alpha-aminoadipic acid	HMDB0000510	GCST90200377	bioa_025	12:96129884-96629884	0.327305705395427	0.108128743110481	0.0024699395838233	1.0
MR-IVW LD	histidine	HMDB0000177	valine	HMDB0000883	met-d-His	M01649	1:168963261-169463261	0.571304029918703	0.685564835902442	0.404656761927285	1.0
MR-IVW LD	histidine	HMDB0000177	valine	HMDB0000883	met-d-His	M01649	2:27491237-27991237	-1.6564836637773	0.496945099133187	0.0008581206663936	1.0
MR-IVW LD	histidine	HMDB0000177	valine	HMDB0000883	met-d-His	M01649	2:211290507-212074453	0.448108761673667	0.384093224291717	0.243345009148765	1.0
MR-IVW LD	histidine	HMDB0000177	valine	HMDB0000883	met-d-His	M01649	3:148408762-149190142	-0.478905459909648	0.384020253044059	0.212366749913369	2.0
MR-IVW LD	histidine	HMDB0000177	valine	HMDB0000883	met-d-His	M01649	8:145389726-145889726	-0.614323925798212	0.568818449813161	0.28014218017754	1.0
MR-IVW LD	histidine	HMDB0000177	valine	HMDB0000883	met-d-His	M01649	12:46932531-47432531	0.612694976398343	0.661710574510207	0.35448447687331	1.0
MR-IVW LD	histidine	HMDB0000177	valine	HMDB0000883	met-d-His	M01649	12:56610020-57110020	0.189017541410961	0.359133328680826	0.598668814257766	1.0
MR-IVW LD	histidine	HMDB0000177	valine	HMDB0000883	met-d-His	M01649	12:95659569-96755187	-0.427084798325678	0.231162980353247	0.0646676978378223	3.0
MR-IVW LD	histidine	HMDB0000177	valine	HMDB0000883	met-d-His	M01649	14:21241151-21765620	1.0538191078711	0.665569962865958	0.113345509219525	1.0
MR-IVW LD	histidine	HMDB0000177	valine	HMDB0000883	met-d-His	M01649	14:94599201-95099201	-0.0573427727083264	0.573427727083264	0.920344325445942	1.0
MR-IVW LD	histidine	HMDB0000177	valine	HMDB0000883	met-d-His	M01649	15:43028726-45092210	0.0617692930982995	0.648577577532142	0.924125711867491	1.0
MR-IVW LD	histidine	HMDB0000177	valine	HMDB0000883	met-d-His	M01649	20:38915692-39415692	-1.4049574672071e-308	0.584841075907001	1.0	1.0
MR-IVW LD	uridine	HMDB0000296	3-methyl-2-oxovalerate	HMDB0000491	M00606	M15676	1:20665172-21165172	0.242050356219219	0.179585748162645	0.177714325380173	1.0
MR-IVW LD	uridine	HMDB0000296	3-methyl-2-oxovalerate	HMDB0000491	M00606	M15676	7:47852911-48352911	-0.0747388290893709	0.18150858493133	0.680511892901688	1.0
MR-IVW LD	uridine	HMDB0000296	3-methyl-2-oxovalerate	HMDB0000491	M00606	M15676	22:50721752-51221752	-0.2876487324031	0.123986522587543	0.0203408773374396	1.0
MR-IVW LD	orotate	HMDB0000226	arachidonate (20:4n6)	HMDB0001043	GCST90200392	M01110	3:123305909-124961335	-0.0655377359455565	0.0334113947957738	0.0498162429153144	1.0
MR-IVW LD	orotate	HMDB0000226	arachidonate (20:4n6)	HMDB0001043	GCST90200392	M01110	7:32831514-33590783	-0.0185798526814903	0.0626697672972619	0.766869385956245	3.0
MR-IVW LD	ornithine	HMDB0000214	cortisone	HMDB0002802	bioa_014	GCST90200360	2:219037276-219805573	-0.118591266565352	0.304483998208694	0.696919064865784	1.0
MR-IVW LD	ornithine	HMDB0000214	cortisone	HMDB0002802	bioa_014	GCST90200360	4:144415809-145209327	-0.403111526938727	0.274087069718281	0.141360743403362	1.0
MR-IVW LD	ornithine	HMDB0000214	cortisone	HMDB0002802	bioa_014	GCST90200360	6:131638147-132138147	-0.144611885540468	0.246815473547843	0.55793536673686	1.0
MR-IVW LD	ornithine	HMDB0000214	cortisone	HMDB0002802	bioa_014	GCST90200360	10:97138162-97638162	0.303779291736244	0.329237434145935	0.356176372739879	1.0
MR-IVW LD	ornithine	HMDB0000214	cortisone	HMDB0002802	bioa_014	GCST90200360	12:46964292-47464292	0.0594328979346676	0.301755117810701	0.843860888884879	1.0
MR-IVW LD	ornithine	HMDB0000214	cortisone	HMDB0002802	bioa_014	GCST90200360	12:132819894-133319894	0.523058130247326	0.351520882086314	0.136754601524222	1.0
MR-IVW LD	ornithine	HMDB0000214	cortisone	HMDB0002802	bioa_014	GCST90200360	19:12789284-13289284	-0.132402927270858	0.304293364057464	0.663478192417679	1.0
MR-IVW LD	methionine	HMDB0000696	3-methyl-2-oxobutyrate	HMDB0000019	bioa_013	GCST90199677	5:89993899-90493899	-0.223655466587256	0.256671435271329	0.383552845396514	1.0
MR-IVW LD	methionine	HMDB0000696	3-methyl-2-oxobutyrate	HMDB0000019	bioa_013	GCST90199677	12:46900176-47464292	-0.179503469281825	0.338091309204429	0.595465954491153	1.0
MR-IVW LD	methionine	HMDB0000696	3-methyl-2-oxobutyrate	HMDB0000019	bioa_013	GCST90199677	12:56615040-57115040	0.262427624065072	0.337320468198886	0.436582470798914	1.0
MR-IVW LD	3-hydroxybutyrate (bhba)	HMDB0000011	n-palmitoyl-sphinganine (d18:0/16:0)	HMDB11760	met-d-bOHbutyrate	GCST90200064	1:230050269-230550269	1.26624799438232	0.548331689776389	0.0209283936342582	1.0
MR-IVW LD	3-hydroxybutyrate (bhba)	HMDB0000011	n-palmitoyl-sphinganine (d18:0/16:0)	HMDB11760	met-d-bOHbutyrate	GCST90200064	5:41452897-42471829	0.247190897705952	0.386880345568654	0.52286605177025	1.0
MR-IVW LD	3-hydroxybutyrate (bhba)	HMDB0000011	n-palmitoyl-sphinganine (d18:0/16:0)	HMDB11760	met-d-bOHbutyrate	GCST90200064	8:8059014-8559014	0.877257423123707	0.630035017314945	0.163802906508829	1.0
MR-IVW LD	3-hydroxybutyrate (bhba)	HMDB0000011	n-palmitoyl-sphinganine (d18:0/16:0)	HMDB11760	met-d-bOHbutyrate	GCST90200064	8:8580720-9433358	0.853492980560093	0.494847430762812	0.0845707601116179	1.0
MR-IVW LD	3-hydroxybutyrate (bhba)	HMDB0000011	n-palmitoyl-sphinganine (d18:0/16:0)	HMDB11760	met-d-bOHbutyrate	GCST90200064	8:9546321-10530228	1.4656126474464	0.577128850619249	0.0111014382450524	1.0
MR-IVW LD	3-hydroxybutyrate (bhba)	HMDB0000011	n-palmitoyl-sphinganine (d18:0/16:0)	HMDB11760	met-d-bOHbutyrate	GCST90200064	8:10591858-11909109	1.53988968157147	0.508089825816937	0.0024395279837786	1.0
MR-IVW LD	3-hydroxybutyrate (bhba)	HMDB0000011	n-palmitoyl-sphinganine (d18:0/16:0)	HMDB11760	met-d-bOHbutyrate	GCST90200064	9:107339744-107915739	1.1165517348019	0.420866928176117	0.007978449047388	2.0
MR-IVW LD	3-hydroxybutyrate (bhba)	HMDB0000011	n-palmitoyl-sphinganine (d18:0/16:0)	HMDB11760	met-d-bOHbutyrate	GCST90200064	10:113694271-114194271	-0.292628249328632	0.449318747768756	0.514871595082421	1.0
MR-IVW LD	3-hydroxybutyrate (bhba)	HMDB0000011	n-palmitoyl-sphinganine (d18:0/16:0)	HMDB11760	met-d-bOHbutyrate	GCST90200064	11:116451535-117240760	-0.0100710950016079	0.626881919750036	0.9871822343032	1.0
MR-IVW LD	3-hydroxybutyrate (bhba)	HMDB0000011	n-palmitoyl-sphinganine (d18:0/16:0)	HMDB11760	met-d-bOHbutyrate	GCST90200064	12:122375755-122875755	-0.898950651442217	0.57292097749607	0.11663263230059	1.0
MR-IVW LD	3-hydroxybutyrate (bhba)	HMDB0000011	n-palmitoyl-sphinganine (d18:0/16:0)	HMDB11760	met-d-bOHbutyrate	GCST90200064	14:94393207-95094947	-0.481827083032194	0.290341257544189	0.0970110821385171	2.0
MR-IVW LD	3-hydroxybutyrate (bhba)	HMDB0000011	n-palmitoyl-sphinganine (d18:0/16:0)	HMDB11760	met-d-bOHbutyrate	GCST90200064	15:58430643-58980498	-0.688043991976608	0.397241818598174	0.0832640777828766	2.0
MR-IVW LD	3-hydroxybutyrate (bhba)	HMDB0000011	n-palmitoyl-sphinganine (d18:0/16:0)	HMDB11760	met-d-bOHbutyrate	GCST90200064	16:71899923-73042963	-0.477995904877701	0.331178746861022	0.148931201974639	1.0
MR-IVW LD	3-hydroxybutyrate (bhba)	HMDB0000011	n-palmitoyl-sphinganine (d18:0/16:0)	HMDB11760	met-d-bOHbutyrate	GCST90200064	17:6935779-7435779	0.429816655986347	0.572639683205592	0.452900454475261	1.0
MR-IVW LD	3-hydroxybutyrate (bhba)	HMDB0000011	n-palmitoyl-sphinganine (d18:0/16:0)	HMDB11760	met-d-bOHbutyrate	GCST90200064	19:45161941-45661941	0.502303658327081	0.38724782581449	0.194592780698859	1.0
MR-IVW LD	tryptophan	HMDB0000929	myo-inositol	HMDB0000211	GCST90200441	M19934	6:111301079-112053797	0.0827678999073494	0.175881787303117	0.637934810590956	1.0
MR-IVW LD	cystathionine	HMDB0000099	ornithine	HMDB0000214	GCST90200383	GCST90200404	1:70631670-71131670	-0.133230448146859	0.0819318589239619	0.103925652160365	1.0
MR-IVW LD	cystathionine	HMDB0000099	ornithine	HMDB0000214	GCST90200383	GCST90200404	19:33152807-33652807	-0.0410377645719063	0.163404416954823	0.801704076563692	1.0
MR-IVW LD	valine	HMDB0000883	glycerol	HMDB0000131	M01649	M15122	4:88976422-89476422	0.22000887961018	0.148654648385256	0.138873246666662	1.0
MR-IVW LD	tyrosine	HMDB0000158	4-acetamidobutanoate	HMDB0003681	M01299	M01558	1:154514715-155014715	-0.173393421976142	0.188471110843633	0.357572759228744	1.0
MR-IVW LD	tyrosine	HMDB0000158	4-acetamidobutanoate	HMDB0003681	M01299	M01558	6:111242119-112061922	-0.195783191274666	0.140963897717759	0.164866539747908	1.0
MR-IVW LD	tyrosine	HMDB0000158	4-acetamidobutanoate	HMDB0003681	M01299	M01558	16:71357384-72149586	0.151442271084759	0.170372554970355	0.374062797490884	1.0
MR-IVW LD	acetate	HMDB0000042	sphingosine 1-phosphate	HMDB0000277	met-d-Acetate	GCST90199657	2:27480940-27980940	0.649350760643646	0.675573614833251	0.336459502609729	1.0
MR-IVW LD	acetate	HMDB0000042	sphingosine 1-phosphate	HMDB0000277	met-d-Acetate	GCST90199657	2:136358646-136858646	0.607851419585481	0.619428340158814	0.326439737598231	1.0
MR-IVW LD	acetate	HMDB0000042	sphingosine 1-phosphate	HMDB0000277	met-d-Acetate	GCST90199657	9:4513491-5013491	-0.99605702903202	0.500972853860685	0.0467845435793507	1.0
MR-IVW LD	acetate	HMDB0000042	sphingosine 1-phosphate	HMDB0000277	met-d-Acetate	GCST90199657	12:111634608-112523499	-0.51202361430727	0.59271439399561	0.387663543990695	1.0
MR-IVW LD	acetate	HMDB0000042	sphingosine 1-phosphate	HMDB0000277	met-d-Acetate	GCST90199657	12:112590766-113090766	-1.02108937332715	0.602746793688011	0.0902538380995764	1.0
MR-IVW LD	acetate	HMDB0000042	sphingosine 1-phosphate	HMDB0000277	met-d-Acetate	GCST90199657	15:43683941-44183941	0.325869060966943	0.651791109656759	0.617103699090501	1.0
MR-IVW LD	acetate	HMDB0000042	sphingosine 1-phosphate	HMDB0000277	met-d-Acetate	GCST90199657	20:23910811-24695002	0.811271938797628	0.586695590538257	0.16673180517267	1.0
MR-IVW LD	acetate	HMDB0000042	sphingosine 1-phosphate	HMDB0000277	met-d-Acetate	GCST90199657	20:24698737-26432690	0.21636970452279	0.233537042009001	0.354191457270453	3.0
MR-IVW LD	acetate	HMDB0000042	sphingosine 1-phosphate	HMDB0000277	met-d-Acetate	GCST90199657	20:32973832-34017690	-0.0943994096872449	0.516818958114868	0.855068964980514	1.0
MR-IVW LD	eicosapentaenoate (epa; 20:5n3)	HMDB0001999	tryptophan	HMDB0000929	M18467	bioa_020	11:61330635-61830635	-0.0563590750614691	0.0510036878384335	0.269159589128792	1.0
MR-IVW LD	creatine	HMDB0000064	cystathionine	HMDB0000099	M27718	GCST90200383	2:211346498-211846498	0.0006107577760766	0.113972926496087	0.995724319076728	1.0
MR-IVW LD	creatinine	HMDB0000562	asparagine	HMDB0000168	bioa_026	M34283	1:109627506-110127506	-0.342627603921265	0.587361606722167	0.559668927199411	1.0
MR-IVW LD	creatinine	HMDB0000562	asparagine	HMDB0000168	bioa_026	M34283	2:27480940-27980940	1.68334530087742	0.404002872210577	3.09085937645875e-05	1.0
MR-IVW LD	creatinine	HMDB0000562	asparagine	HMDB0000168	bioa_026	M34283	2:73467567-73967567	0.659693670856354	0.61082747301514	0.280142180177536	1.0
MR-IVW LD	creatinine	HMDB0000562	asparagine	HMDB0000168	bioa_026	M34283	2:121056440-121556440	0.219716452889775	0.610323480249385	0.718847133564022	1.0
MR-IVW LD	creatinine	HMDB0000562	asparagine	HMDB0000168	bioa_026	M34283	2:211315692-211815692	-0.530054543712737	0.473262985457801	0.262713762085461	1.0
MR-IVW LD	creatinine	HMDB0000562	asparagine	HMDB0000168	bioa_026	M34283	2:217404869-217904869	-0.226935690075068	0.510605302668902	0.656721286563769	1.0
MR-IVW LD	creatinine	HMDB0000562	asparagine	HMDB0000168	bioa_026	M34283	4:77118847-77618847	-0.225593850347774	0.406068930625991	0.578514721507943	1.0
MR-IVW LD	creatinine	HMDB0000562	asparagine	HMDB0000168	bioa_026	M34283	5:39171736-39671736	0.31249916185123	0.576921529571507	0.588048156696905	1.0
MR-IVW LD	creatinine	HMDB0000562	asparagine	HMDB0000168	bioa_026	M34283	5:67795622-68295622	-0.731261439478871	0.609384532899063	0.230139340443419	1.0
MR-IVW LD	creatinine	HMDB0000562	asparagine	HMDB0000168	bioa_026	M34283	5:176567143-177067143	0.791729813734505	0.412359277986721	0.0548578994076736	1.0
MR-IVW LD	creatinine	HMDB0000562	asparagine	HMDB0000168	bioa_026	M34283	6:6868990-7368990	-0.205425166462075	0.616275499386226	0.738882680363527	1.0
MR-IVW LD	creatinine	HMDB0000562	asparagine	HMDB0000168	bioa_026	M34283	6:43564625-44064625	0.724623532335934	0.599688440553876	0.226919071737479	1.0
MR-IVW LD	creatinine	HMDB0000562	asparagine	HMDB0000168	bioa_026	M34283	6:160442375-160942375	-0.147636338697383	0.39861811448294	0.711106547594807	1.0
MR-IVW LD	creatinine	HMDB0000562	asparagine	HMDB0000168	bioa_026	M34283	7:77297198-77797198	-0.686689103049965	0.561836538859062	0.221623602459394	1.0
MR-IVW LD	creatinine	HMDB0000562	asparagine	HMDB0000168	bioa_026	M34283	7:151157801-151657801	0.668133182692515	0.51541702664851	0.194873424102932	1.0
MR-IVW LD	creatinine	HMDB0000562	asparagine	HMDB0000168	bioa_026	M34283	8:23501151-24001151	0.0950935138999627	0.570561083399796	0.867632334778197	1.0
MR-IVW LD	creatinine	HMDB0000562	asparagine	HMDB0000168	bioa_026	M34283	11:30518678-31018678	-0.620850446216728	0.571182410519391	0.277056025032622	1.0
MR-IVW LD	creatinine	HMDB0000562	asparagine	HMDB0000168	bioa_026	M34283	15:45399813-46200138	-0.33206582576822	0.249049369326166	0.182422439451738	1.0
MR-IVW LD	creatinine	HMDB0000562	asparagine	HMDB0000168	bioa_026	M34283	15:75279182-75779182	0.0442479488505052	0.597347309481884	0.940951444465212	1.0
MR-IVW LD	creatinine	HMDB0000562	asparagine	HMDB0000168	bioa_026	M34283	15:75910951-76410951	-0.238818936549609	0.537342607236617	0.656721286563769	1.0
MR-IVW LD	creatinine	HMDB0000562	asparagine	HMDB0000168	bioa_026	M34283	16:20117645-20617645	0.0861033907120383	0.447737631702607	0.847501193268097	1.0
MR-IVW LD	creatinine	HMDB0000562	asparagine	HMDB0000168	bioa_026	M34283	17:37370347-37870347	1.10439148583604	0.511292354553721	0.0307726695678508	1.0
MR-IVW LD	creatinine	HMDB0000562	asparagine	HMDB0000168	bioa_026	M34283	17:58724447-59700441	-0.394656916948473	0.314040309949631	0.208859451203248	2.0
MR-IVW LD	creatinine	HMDB0000562	asparagine	HMDB0000168	bioa_026	M34283	19:33119611-33619611	-1.10201440886999	0.596924471471244	0.0648698702799579	1.0
MR-IVW LD	creatinine	HMDB0000562	asparagine	HMDB0000168	bioa_026	M34283	22:40650077-41150077	-0.273046341151533	0.54609268230307	0.617075077451977	1.0
MR-IVW LD	tyrosine	HMDB0000158	7-methylxanthine	HMDB0001991	M01299	GCST90199754	1:154514715-155014715	-0.120161235004884	0.169989860313506	0.479645431724704	1.0
MR-IVW LD	tyrosine	HMDB0000158	7-methylxanthine	HMDB0001991	M01299	GCST90199754	6:111242119-112061922	-0.327460134081322	0.14917349708183	0.0281519108536199	1.0
MR-IVW LD	tyrosine	HMDB0000158	7-methylxanthine	HMDB0001991	M01299	GCST90199754	16:71357384-72149586	-0.221910974427576	0.164847738067383	0.178251815172118	1.0
MR-IVW LD	threonine	HMDB0000167	3-ureidopropionate	HMDB0000026	bioa_019	GCST90200283	2:27191397-28253174	0.560820865011406	0.214188545398532	0.0088355780654213	1.0
MR-IVW LD	threonine	HMDB0000167	3-ureidopropionate	HMDB0000026	bioa_019	GCST90200283	6:126521687-127323798	-0.600318952895238	0.339735195753276	0.0772248457378065	1.0
MR-IVW LD	threonine	HMDB0000167	3-ureidopropionate	HMDB0000026	bioa_019	GCST90200283	8:74631674-75131674	-0.121395225781442	0.197772854287126	0.539339985824767	1.0
MR-IVW LD	threonine	HMDB0000167	3-ureidopropionate	HMDB0000026	bioa_019	GCST90200283	12:46636543-47464292	-0.295473491234318	0.201923195476315	0.143386283967854	2.0
MR-IVW LD	threonine	HMDB0000167	3-ureidopropionate	HMDB0000026	bioa_019	GCST90200283	12:56615040-57115040	-0.0626595257257393	0.216868346704321	0.772635812604166	1.0
MR-IVW LD	threonine	HMDB0000167	3-ureidopropionate	HMDB0000026	bioa_019	GCST90200283	12:59727701-60227701	0.35552318406847	0.343986847594003	0.30135259724476	1.0
MR-IVW LD	threonine	HMDB0000167	3-ureidopropionate	HMDB0000026	bioa_019	GCST90200283	16:1654524-2154524	-0.43139031357732	0.24924698652065	0.0834920023323106	1.0
MR-IVW LD	threonine	HMDB0000167	3-ureidopropionate	HMDB0000026	bioa_019	GCST90200283	20:42792364-43292364	0.145412661508452	0.335754504037381	0.664947778980741	1.0
MR-IVW LD	orotidine	HMDB0000788	isoleucine	HMDB0000172	GCST90200681	met-d-Ile	3:124271035-124771035	0.0199906616665416	0.0470934587938794	0.671209126211023	1.0
MR-IVW LD	orotidine	HMDB0000788	isoleucine	HMDB0000172	GCST90200681	met-d-Ile	16:20142332-20642332	-0.0290786634362933	0.0437342581357508	0.506118036114332	1.0
MR-IVW LD	orotidine	HMDB0000788	isoleucine	HMDB0000172	GCST90200681	met-d-Ile	17:72554076-74203469	0.0119523904786605	0.0071105945243361	0.0927770905170494	1.0
MR-IVW LD	serine	HMDB0000187	sarcosine	HMDB0000271	GCST90200415	bioa_031	1:119778579-120514573	-0.0651358455332002	0.044921770292236	0.147062997451669	3.0
MR-IVW LD	serine	HMDB0000187	sarcosine	HMDB0000271	GCST90200415	bioa_031	2:211290507-212040821	0.116076314104106	0.048044831996732	0.0156920613469006	1.0
MR-IVW LD	serine	HMDB0000187	sarcosine	HMDB0000271	GCST90200415	bioa_031	7:55905219-56847625	0.0248014346999366	0.0618489643389955	0.688420123909889	1.0
MR-IVW LD	glycerophosphoethanolamine	HMDB0000114	ornithine	HMDB0000214	GCST90199808	bioa_014	1:40156715-40656715	-0.0177656964710096	0.0930141176492713	0.848525593157058	1.0
MR-IVW LD	glycerophosphoethanolamine	HMDB0000114	ornithine	HMDB0000214	GCST90199808	bioa_014	22:24208096-24708096	0.0627951362018699	0.0637514073115432	0.3246240709638	1.0
MR-IVW LD	isoleucine	HMDB0000172	1-methylurate	HMDB0003099	bioa_010	M34395	2:27480940-27980940	-0.379255350500988	0.418153335167756	0.364419095392324	1.0
MR-IVW LD	isoleucine	HMDB0000172	1-methylurate	HMDB0003099	bioa_010	M34395	4:88976422-89476422	-0.0673003430363206	0.321546083395757	0.8342122364325	1.0
MR-IVW LD	isoleucine	HMDB0000172	1-methylurate	HMDB0003099	bioa_010	M34395	12:56615040-57115040	-0.303726851883465	0.65245027441634	0.641561092893935	1.0
MR-IVW LD	isoleucine	HMDB0000172	1-methylurate	HMDB0003099	bioa_010	M34395	16:70059237-70559237	-0.642352721059927	0.42367945431612	0.129486728502173	1.0
MR-IVW LD	beta-alanine	HMDB0000056	sarcosine	HMDB0000271	GCST90200361	bioa_031	3:30500404-31000404	0.0574553015824379	0.0486909335444387	0.238000214910399	1.0
MR-IVW LD	4-acetamidobutanoate	HMDB0003681	glycochenodeoxycholate	HMDB0000637	M01558	M32346	8:18010431-18510431	0.0904917538529482	0.0627091978454643	0.149009774089832	1.0
MR-IVW LD	4-acetamidobutanoate	HMDB0003681	glycochenodeoxycholate	HMDB0000637	M01558	M32346	18:22536478-23036478	-0.14956454995148	0.183675763098308	0.415481291692167	1.0
MR-IVW LD	isoleucine	HMDB0000172	glutamate	HMDB0000148	bioa_010	bioa_007	2:27480940-27980940	0.637722332410266	0.171430734518886	0.0001992227779517	1.0
MR-IVW LD	isoleucine	HMDB0000172	glutamate	HMDB0000148	bioa_010	bioa_007	4:88976422-89476422	-0.10191454402976	0.131842877140699	0.439522380639975	1.0
MR-IVW LD	isoleucine	HMDB0000172	glutamate	HMDB0000148	bioa_010	bioa_007	12:56615040-57115040	0.0371866390384803	0.267529777255252	0.889450149047983	1.0
MR-IVW LD	isoleucine	HMDB0000172	glutamate	HMDB0000148	bioa_010	bioa_007	16:70059237-70559237	0.0695036967724176	0.173759241931046	0.689156516779354	1.0
MR-IVW LD	asparagine	HMDB0000168	tyrosine	HMDB0000158	bioa_003	GCST90200427	2:27480940-27980940	0.388724199812563	0.336750217413582	0.24836085958521	1.0
MR-IVW LD	asparagine	HMDB0000168	tyrosine	HMDB0000158	bioa_003	GCST90200427	4:178111051-178611051	0.0995594899581488	0.287160051978052	0.728813832274424	1.0
MR-IVW LD	asparagine	HMDB0000168	tyrosine	HMDB0000158	bioa_003	GCST90200427	7:97252737-97752737	0.315418664875839	0.232369705527222	0.174654111902415	1.0
MR-IVW LD	asparagine	HMDB0000168	tyrosine	HMDB0000158	bioa_003	GCST90200427	11:61853420-62353420	0.140231361371827	0.191347086576304	0.463641477221282	1.0
MR-IVW LD	asparagine	HMDB0000168	tyrosine	HMDB0000158	bioa_003	GCST90200427	12:46900176-47400176	0.0223873236900136	0.32590889130815	0.945234810349294	1.0
MR-IVW LD	asparagine	HMDB0000168	tyrosine	HMDB0000158	bioa_003	GCST90200427	14:103514503-104812812	0.0494114729540904	0.126001093583535	0.694946540468426	4.0
MR-IVW LD	1-stearoyl-2-oleoyl-gps (18:0/18:1)	HMDB0010163	taurochenodeoxycholate	HMDB0000951	GCST90199652	GCST90200337	3:56598999-57098999	-0.045430746925548	0.132536768488156	0.731765145758334	1.0
MR-IVW LD	leucine	HMDB0000687	serine	HMDB0000187	met-d-Leu	bioa_018	2:27480940-28253616	-1.66072877428767	0.163136421835722	2.43561375453252e-24	1.0
MR-IVW LD	leucine	HMDB0000687	serine	HMDB0000187	met-d-Leu	bioa_018	2:64975088-65475088	-0.13491546275211	0.349521924228268	0.699496668805101	1.0
MR-IVW LD	leucine	HMDB0000687	serine	HMDB0000187	met-d-Leu	bioa_018	2:165251927-165751927	-0.746832544432024	0.243426513830514	0.0021549661802371	1.0
MR-IVW LD	leucine	HMDB0000687	serine	HMDB0000187	met-d-Leu	bioa_018	3:135548658-136048658	-0.546063112385852	0.352526218454391	0.121381720075558	1.0
MR-IVW LD	leucine	HMDB0000687	serine	HMDB0000187	met-d-Leu	bioa_018	4:88670985-89475171	-0.242183120937527	0.0848119668480844	0.0042965055219106	2.0
MR-IVW LD	leucine	HMDB0000687	serine	HMDB0000187	met-d-Leu	bioa_018	8:76204025-76704025	-0.474993041606462	0.345198431400041	0.168821633267576	1.0
MR-IVW LD	leucine	HMDB0000687	serine	HMDB0000187	met-d-Leu	bioa_018	12:56220625-57115338	0.865884818424511	0.205277866330371	2.46357582136173e-05	2.0
MR-IVW LD	leucine	HMDB0000687	serine	HMDB0000187	met-d-Leu	bioa_018	12:111660219-112160219	-0.439252848640693	0.330265299729844	0.183518271300561	1.0
MR-IVW LD	leucine	HMDB0000687	serine	HMDB0000187	met-d-Leu	bioa_018	16:69315747-70908300	0.183042364946953	0.130931591521426	0.162113067186905	1.0
MR-IVW LD	leucine	HMDB0000687	serine	HMDB0000187	met-d-Leu	bioa_018	16:71899923-72399923	-0.208720961342437	0.209139239822083	0.318279358643248	1.0
MR-IVW LD	leucine	HMDB0000687	serine	HMDB0000187	met-d-Leu	bioa_018	19:49054215-49554215	-0.349020813879205	0.3181593563165	0.272641392100349	1.0
MR-IVW LD	leucine	HMDB0000687	serine	HMDB0000187	met-d-Leu	bioa_018	22:18665282-19165282	-0.252383717285451	0.335170939290104	0.451449914020483	1.0
MR-IVW LD	1-methylxanthine	HMDB0010738	alanine	HMDB0000161	GCST90199763	met-d-Ala	8:18005709-18505709	-0.0202117739329187	0.0157268478660011	0.198730643949005	1.0
MR-IVW LD	1-methylxanthine	HMDB0010738	alanine	HMDB0000161	GCST90199763	met-d-Ala	15:74275585-74775585	0.0195150039561501	0.0398136362649074	0.624021536291905	1.0
MR-IVW LD	1-methylxanthine	HMDB0010738	alanine	HMDB0000161	GCST90199763	met-d-Ala	15:74777880-75599999	-0.0063368519678578	0.0319992953879823	0.843020821661315	1.0
MR-IVW LD	creatinine	HMDB0000562	glutamate	HMDB0000148	met-d-Creatinine	bioa_007	1:62775942-63275942	-0.282786960186773	0.278607842548545	0.310105827504899	1.0
MR-IVW LD	creatinine	HMDB0000562	glutamate	HMDB0000148	met-d-Creatinine	bioa_007	1:78344069-78844069	-0.270018735689229	0.30203437996558	0.371321891157671	1.0
MR-IVW LD	creatinine	HMDB0000562	glutamate	HMDB0000148	met-d-Creatinine	bioa_007	1:150079982-151190625	0.303758867966995	0.28415235544153	0.285069669407413	1.0
MR-IVW LD	creatinine	HMDB0000562	glutamate	HMDB0000148	met-d-Creatinine	bioa_007	1:212502129-213002129	-0.495772596380803	0.340971524333426	0.145946306193608	1.0
MR-IVW LD	creatinine	HMDB0000562	glutamate	HMDB0000148	met-d-Creatinine	bioa_007	2:15538692-16038692	-0.0634707440966701	0.337610340939747	0.85087665118029	1.0
MR-IVW LD	creatinine	HMDB0000562	glutamate	HMDB0000148	met-d-Creatinine	bioa_007	2:18426203-18926203	-0.0030714828987997	0.307148289879965	0.992021287370737	1.0
MR-IVW LD	creatinine	HMDB0000562	glutamate	HMDB0000148	met-d-Creatinine	bioa_007	2:54331356-54831356	-0.504230565937214	0.343013990433481	0.141561753983374	1.0
MR-IVW LD	creatinine	HMDB0000562	glutamate	HMDB0000148	met-d-Creatinine	bioa_007	2:73303397-74097901	-0.0904805526460238	0.297633396861917	0.761127891156812	1.0
MR-IVW LD	creatinine	HMDB0000562	glutamate	HMDB0000148	met-d-Creatinine	bioa_007	2:121056440-121556440	0.562031398173925	0.279478566968631	0.0443254567174518	1.0
MR-IVW LD	creatinine	HMDB0000562	glutamate	HMDB0000148	met-d-Creatinine	bioa_007	2:176734544-177234544	-0.191314396259539	0.313630157802526	0.541861807566016	1.0
MR-IVW LD	creatinine	HMDB0000562	glutamate	HMDB0000148	met-d-Creatinine	bioa_007	2:211293055-211793055	0.0442147725668993	0.257062631202922	0.863437528998356	1.0
MR-IVW LD	creatinine	HMDB0000562	glutamate	HMDB0000148	met-d-Creatinine	bioa_007	2:217394852-217894852	-0.252899244309259	0.25938384031719	0.329560259960624	1.0
MR-IVW LD	creatinine	HMDB0000562	glutamate	HMDB0000148	met-d-Creatinine	bioa_007	2:220108198-220608198	-0.288577032909728	0.271729786167355	0.288235685193659	1.0
MR-IVW LD	creatinine	HMDB0000562	glutamate	HMDB0000148	met-d-Creatinine	bioa_007	3:38187471-38687471	-0.329377084209927	0.328064824910288	0.31537861358804	1.0
MR-IVW LD	creatinine	HMDB0000562	glutamate	HMDB0000148	met-d-Creatinine	bioa_007	3:121465319-121965319	0.0148152842369996	0.344541493883815	0.965701533855034	1.0
MR-IVW LD	creatinine	HMDB0000562	glutamate	HMDB0000148	met-d-Creatinine	bioa_007	3:141462708-141962708	0.180425037161255	0.281914120564459	0.522172599385719	1.0
MR-IVW LD	creatinine	HMDB0000562	glutamate	HMDB0000148	met-d-Creatinine	bioa_007	3:185024780-185524780	0.453850092690503	0.312568934359847	0.146501605240629	1.0
MR-IVW LD	creatinine	HMDB0000562	glutamate	HMDB0000148	met-d-Creatinine	bioa_007	4:76880934-77664144	0.0312409020634674	0.132376703658765	0.813432670174544	1.0
MR-IVW LD	creatinine	HMDB0000562	glutamate	HMDB0000148	met-d-Creatinine	bioa_007	4:103323863-104102802	0.421573595749406	0.264973975958142	0.11160957576806	1.0
MR-IVW LD	creatinine	HMDB0000562	glutamate	HMDB0000148	met-d-Creatinine	bioa_007	5:39144851-39644851	0.178181874247527	0.231104895262685	0.440706931593483	1.0
MR-IVW LD	creatinine	HMDB0000562	glutamate	HMDB0000148	met-d-Creatinine	bioa_007	5:53045546-53835870	0.0052683527826533	0.329272048915833	0.987234391695432	1.0
MR-IVW LD	creatinine	HMDB0000562	glutamate	HMDB0000148	met-d-Creatinine	bioa_007	5:176565124-177065124	0.40810077672091	0.187202191156378	0.0292574615519763	1.0
MR-IVW LD	creatinine	HMDB0000562	glutamate	HMDB0000148	met-d-Creatinine	bioa_007	6:43556335-44056335	-0.137123840555666	0.263193551930262	0.602366771369235	1.0
MR-IVW LD	creatinine	HMDB0000562	glutamate	HMDB0000148	met-d-Creatinine	bioa_007	6:108750742-109250742	0.094168682755085	0.335119867455837	0.77871039983169	1.0
MR-IVW LD	creatinine	HMDB0000562	glutamate	HMDB0000148	met-d-Creatinine	bioa_007	6:133547208-134047208	0.387469279895403	0.30223812784353	0.199842646226768	1.0
MR-IVW LD	creatinine	HMDB0000562	glutamate	HMDB0000148	met-d-Creatinine	bioa_007	6:160418389-160927934	0.100808754206207	0.19844242953978	0.611453343213032	1.0
MR-IVW LD	creatinine	HMDB0000562	glutamate	HMDB0000148	met-d-Creatinine	bioa_007	7:25488956-25988956	-0.115457652664004	0.313743621369589	0.712873234189839	1.0
MR-IVW LD	creatinine	HMDB0000562	glutamate	HMDB0000148	met-d-Creatinine	bioa_007	7:76984640-77791673	0.323697453058951	0.307113333073011	0.291882917133849	1.0
MR-IVW LD	creatinine	HMDB0000562	glutamate	HMDB0000148	met-d-Creatinine	bioa_007	7:128492221-128992221	0.156433869493891	0.312243252482822	0.616371122919091	1.0
MR-IVW LD	creatinine	HMDB0000562	glutamate	HMDB0000148	met-d-Creatinine	bioa_007	7:151165041-151665041	-0.0639559916284582	0.150131435747557	0.670107846009557	1.0
MR-IVW LD	creatinine	HMDB0000562	glutamate	HMDB0000148	met-d-Creatinine	bioa_007	7:155370831-155870831	-0.0820094515995108	0.299304567881425	0.784084621657634	1.0
MR-IVW LD	creatinine	HMDB0000562	glutamate	HMDB0000148	met-d-Creatinine	bioa_007	8:8031142-9250941	0.102857580705852	0.31263702342204	0.742155688033726	1.0
MR-IVW LD	creatinine	HMDB0000562	glutamate	HMDB0000148	met-d-Creatinine	bioa_007	8:10561829-11945872	0.0953923351340206	0.321186313582567	0.766466509136154	1.0
MR-IVW LD	creatinine	HMDB0000562	glutamate	HMDB0000148	met-d-Creatinine	bioa_007	8:19609539-20109539	0.548832226726798	0.317611242318745	0.083988224377639	1.0
MR-IVW LD	creatinine	HMDB0000562	glutamate	HMDB0000148	met-d-Creatinine	bioa_007	8:23527006-24027006	-0.930243689508966	0.279017303392011	0.0008560665777168	1.0
MR-IVW LD	creatinine	HMDB0000562	glutamate	HMDB0000148	met-d-Creatinine	bioa_007	9:71184707-71684707	0.298114208591961	0.275776326172027	0.279697113633426	1.0
MR-IVW LD	creatinine	HMDB0000562	glutamate	HMDB0000148	met-d-Creatinine	bioa_007	10:52398454-52898454	-0.427440854254852	0.287258638612134	0.136750893632326	1.0
MR-IVW LD	creatinine	HMDB0000562	glutamate	HMDB0000148	met-d-Creatinine	bioa_007	11:15629946-16129946	-0.183167014266481	0.339198174567558	0.589197032431396	1.0
MR-IVW LD	creatinine	HMDB0000562	glutamate	HMDB0000148	met-d-Creatinine	bioa_007	11:30504837-31294673	0.191940144331278	0.216405435758315	0.37510745486924	2.0
MR-IVW LD	creatinine	HMDB0000562	glutamate	HMDB0000148	met-d-Creatinine	bioa_007	11:116373213-117240760	0.070532533893925	0.17359377275309	0.684516328031201	2.0
MR-IVW LD	creatinine	HMDB0000562	glutamate	HMDB0000148	met-d-Creatinine	bioa_007	15:41118334-41871842	-0.202641893304597	0.26113646044407	0.43774898586617	1.0
MR-IVW LD	creatinine	HMDB0000562	glutamate	HMDB0000148	met-d-Creatinine	bioa_007	15:45400360-46179051	0.0786884117890571	0.153688304275504	0.608651009566614	1.0
MR-IVW LD	creatinine	HMDB0000562	glutamate	HMDB0000148	met-d-Creatinine	bioa_007	15:53700578-54200578	-0.0948030199583017	0.279654926130687	0.734609730163215	1.0
MR-IVW LD	creatinine	HMDB0000562	glutamate	HMDB0000148	met-d-Creatinine	bioa_007	15:76097375-76597375	0.0137040829023494	0.279675161272488	0.96091929594116	1.0
MR-IVW LD	creatinine	HMDB0000562	glutamate	HMDB0000148	met-d-Creatinine	bioa_007	16:20142332-21335139	0.147159335407418	0.150329409378315	0.327623223730225	2.0
MR-IVW LD	creatinine	HMDB0000562	glutamate	HMDB0000148	met-d-Creatinine	bioa_007	16:89453424-89953424	-0.0621203120242256	0.304511333452088	0.83835349891021	1.0
MR-IVW LD	creatinine	HMDB0000562	glutamate	HMDB0000148	met-d-Creatinine	bioa_007	17:19176536-19724875	0.270856135054102	0.333977971706664	0.417365670750922	1.0
MR-IVW LD	creatinine	HMDB0000562	glutamate	HMDB0000148	met-d-Creatinine	bioa_007	17:37200083-37954217	0.0343180860088586	0.230322724891686	0.88155363296469	1.0
MR-IVW LD	creatinine	HMDB0000562	glutamate	HMDB0000148	met-d-Creatinine	bioa_007	17:58690466-59700441	-0.120821367923494	0.16016786144644	0.450643802726116	2.0
MR-IVW LD	creatinine	HMDB0000562	glutamate	HMDB0000148	met-d-Creatinine	bioa_007	19:32940263-33709298	0.2518355476679	0.287812054477599	0.38157390570502	1.0
MR-IVW LD	creatinine	HMDB0000562	glutamate	HMDB0000148	met-d-Creatinine	bioa_007	20:32653904-33537782	0.454615039928736	0.270926722245969	0.0933470990143424	1.0
MR-IVW LD	creatinine	HMDB0000562	glutamate	HMDB0000148	met-d-Creatinine	bioa_007	22:38345240-38845240	-0.435763486119027	0.27737968562637	0.116182648790881	1.0
MR-IVW LD	ornithine	HMDB0000214	bilirubin (z,z)	HMDB0000054	GCST90200404	GCST90200704	6:131644358-132144358	0.137869754611245	0.127282793281721	0.278730004500722	1.0
MR-IVW LD	ornithine	HMDB0000214	bilirubin (z,z)	HMDB0000054	GCST90200404	GCST90200704	6:161178041-161678041	0.0394129747639794	0.183615610411696	0.830040700681294	1.0
MR-IVW LD	creatinine	HMDB0000562	allantoin	HMDB0000462	M00513	M01107	7:23845366-24345366	0.0053576369206843	0.203590202986019	0.979005461093968	1.0
MR-IVW LD	orotate	HMDB0000226	theobromine	HMDB0002825	GCST90200392	GCST90199644	3:123305909-124961335	0.0202024412002525	0.0312077338248355	0.517403069856932	3.0
MR-IVW LD	orotate	HMDB0000226	theobromine	HMDB0002825	GCST90200392	GCST90199644	7:32831514-33590783	-0.0175086935462945	0.0495022003564145	0.723567276454074	1.0
MR-IVW LD	beta-citrylglutamate	HMDB0241915	creatinine	HMDB0000562	GCST90199911	bioa_026	3:183486882-183986882	0.0032530625343965	0.0396714943219171	0.934646713457191	1.0
MR-IVW LD	beta-citrylglutamate	HMDB0241915	creatinine	HMDB0000562	GCST90199911	bioa_026	11:88203934-92094388	-0.0002166249905707	0.0119946991318553	0.985590939949644	3.0
MR-IVW LD	uridine	HMDB0000296	dehydroepiandrosterone sulfate (dhea-s)	HMDB0001032	GCST90200407	M32425	1:20666238-21166238	0.0502421720865962	0.1196242192538	0.674485453696497	1.0
MR-IVW LD	uridine	HMDB0000296	dehydroepiandrosterone sulfate (dhea-s)	HMDB0001032	GCST90200407	M32425	7:47877194-48377194	-0.207952330632405	0.172706172898099	0.228558028316352	1.0
MR-IVW LD	uridine	HMDB0000296	dehydroepiandrosterone sulfate (dhea-s)	HMDB0001032	GCST90200407	M32425	22:50686035-51186035	0.0346814908328489	0.179187702636392	0.84652951496401	1.0
MR-IVW LD	2-aminobutyrate	HMDB0000452	kynurenate	HMDB0000715	M32348	GCST90200454	2:64958074-65458074	0.0073839210585396	0.11556974944667	0.949056645191486	1.0
MR-IVW LD	2-aminobutyrate	HMDB0000452	kynurenate	HMDB0000715	M32348	GCST90200454	4:88993818-89493818	0.0366234832049951	0.145855740444842	0.801741530515557	1.0
MR-IVW LD	glycine	HMDB0000123	sphinganine-1-phosphate	HMDB0001383	met-d-Gly	GCST90199845	1:11606378-12106378	-0.608565422342364	0.663882167218924	0.359311993777833	1.0
MR-IVW LD	glycine	HMDB0000123	sphinganine-1-phosphate	HMDB0001383	met-d-Gly	GCST90199845	1:75982013-76482013	0.210239305178715	0.375590147307993	0.575645031777268	1.0
MR-IVW LD	glycine	HMDB0000123	sphinganine-1-phosphate	HMDB0001383	met-d-Gly	GCST90199845	1:120004506-120504506	0.475334775007827	0.457185147929126	0.298479934200856	2.0
MR-IVW LD	glycine	HMDB0000123	sphinganine-1-phosphate	HMDB0001383	met-d-Gly	GCST90199845	1:151589838-152089838	0.521189763684434	0.728359576388649	0.474259022017046	1.0
MR-IVW LD	glycine	HMDB0000123	sphinganine-1-phosphate	HMDB0001383	met-d-Gly	GCST90199845	2:165276338-165776338	0.391560856994914	0.5978143767889	0.512475895932158	1.0
MR-IVW LD	glycine	HMDB0000123	sphinganine-1-phosphate	HMDB0001383	met-d-Gly	GCST90199845	2:208538752-212979649	0.0255902879518552	0.0308488906000427	0.406800759567497	61.0
MR-IVW LD	glycine	HMDB0000123	sphinganine-1-phosphate	HMDB0001383	met-d-Gly	GCST90199845	2:226790540-227290540	-0.411153863919445	0.663649222506624	0.535564028852697	1.0
MR-IVW LD	glycine	HMDB0000123	sphinganine-1-phosphate	HMDB0001383	met-d-Gly	GCST90199845	3:12110357-12610357	0.0889204629885432	0.676409927771464	0.895411878824592	1.0
MR-IVW LD	glycine	HMDB0000123	sphinganine-1-phosphate	HMDB0001383	met-d-Gly	GCST90199845	3:48534270-49826414	0.207227946648381	0.607280987819062	0.732923678416549	1.0
MR-IVW LD	glycine	HMDB0000123	sphinganine-1-phosphate	HMDB0001383	met-d-Gly	GCST90199845	3:125116791-126249375	-0.178327326308023	0.164988577716463	0.27976540133711	5.0
MR-IVW LD	glycine	HMDB0000123	sphinganine-1-phosphate	HMDB0001383	met-d-Gly	GCST90199845	4:102676923-103438709	0.244581828201956	0.565643716177828	0.665453948689595	1.0
MR-IVW LD	glycine	HMDB0000123	sphinganine-1-phosphate	HMDB0001383	met-d-Gly	GCST90199845	5:90005685-90505685	0.598082497594619	0.563014505667218	0.288105811317317	1.0
MR-IVW LD	glycine	HMDB0000123	sphinganine-1-phosphate	HMDB0001383	met-d-Gly	GCST90199845	5:131427047-131927047	-0.668921591829939	0.649164414012174	0.302805952351576	1.0
MR-IVW LD	glycine	HMDB0000123	sphinganine-1-phosphate	HMDB0001383	met-d-Gly	GCST90199845	6:131620261-132120261	-0.0580526114991664	0.735372535495244	0.937077855506534	1.0
MR-IVW LD	glycine	HMDB0000123	sphinganine-1-phosphate	HMDB0001383	met-d-Gly	GCST90199845	6:160518860-161018860	0.351562361797363	0.638211972871834	0.581732964212358	1.0
MR-IVW LD	glycine	HMDB0000123	sphinganine-1-phosphate	HMDB0001383	met-d-Gly	GCST90199845	7:55560073-56715237	0.220078119623058	0.264296515574214	0.405017335915318	2.0
MR-IVW LD	glycine	HMDB0000123	sphinganine-1-phosphate	HMDB0001383	met-d-Gly	GCST90199845	8:8915380-9434231	-0.288482780910313	0.217525362015315	0.184772476178279	2.0
MR-IVW LD	glycine	HMDB0000123	sphinganine-1-phosphate	HMDB0001383	met-d-Gly	GCST90199845	8:17169461-17669461	1.19206995291085	0.586137727581147	0.0419746827671223	1.0
MR-IVW LD	glycine	HMDB0000123	sphinganine-1-phosphate	HMDB0001383	met-d-Gly	GCST90199845	8:126212070-126756694	0.064015349721617	0.243823267012789	0.792898862083193	2.0
MR-IVW LD	glycine	HMDB0000123	sphinganine-1-phosphate	HMDB0001383	met-d-Gly	GCST90199845	9:5668443-7086536	-0.264133977029164	0.169358465404814	0.118850925923027	4.0
MR-IVW LD	glycine	HMDB0000123	sphinganine-1-phosphate	HMDB0001383	met-d-Gly	GCST90199845	11:8005408-8505408	0.445329137691575	0.557210635459974	0.424167795315378	1.0
MR-IVW LD	glycine	HMDB0000123	sphinganine-1-phosphate	HMDB0001383	met-d-Gly	GCST90199845	12:115016-615016	0.147129127761749	0.632546539013381	0.816073497153747	1.0
MR-IVW LD	glycine	HMDB0000123	sphinganine-1-phosphate	HMDB0001383	met-d-Gly	GCST90199845	12:21136493-21636493	-0.0344020815085895	0.654507628547258	0.95808107543702	1.0
MR-IVW LD	glycine	HMDB0000123	sphinganine-1-phosphate	HMDB0001383	met-d-Gly	GCST90199845	12:46468358-47667420	0.855732639553814	0.342725833701841	0.0125304378513938	2.0
MR-IVW LD	glycine	HMDB0000123	sphinganine-1-phosphate	HMDB0001383	met-d-Gly	GCST90199845	12:56615338-57115338	0.550473719459135	0.395861349592099	0.164355243657128	1.0
MR-IVW LD	glycine	HMDB0000123	sphinganine-1-phosphate	HMDB0001383	met-d-Gly	GCST90199845	12:57516305-58016305	0.27438588332941	0.628418250481825	0.662380137881678	1.0
MR-IVW LD	glycine	HMDB0000123	sphinganine-1-phosphate	HMDB0001383	met-d-Gly	GCST90199845	12:59343804-59843804	0.134380918867117	0.672979759199801	0.84173048390788	1.0
MR-IVW LD	glycine	HMDB0000123	sphinganine-1-phosphate	HMDB0001383	met-d-Gly	GCST90199845	13:50472895-50972895	0.109785154537175	0.689798159601032	0.873546381538418	1.0
MR-IVW LD	glycine	HMDB0000123	sphinganine-1-phosphate	HMDB0001383	met-d-Gly	GCST90199845	14:100551720-101051720	-0.398838348409703	0.691010404668884	0.563816924839144	1.0
MR-IVW LD	glycine	HMDB0000123	sphinganine-1-phosphate	HMDB0001383	met-d-Gly	GCST90199845	15:42451374-42951374	-0.239014941054186	0.652250861439585	0.714032046318637	1.0
MR-IVW LD	glycine	HMDB0000123	sphinganine-1-phosphate	HMDB0001383	met-d-Gly	GCST90199845	15:43028726-44613739	-0.423129222524582	0.475472305816577	0.373512335918327	1.0
MR-IVW LD	glycine	HMDB0000123	sphinganine-1-phosphate	HMDB0001383	met-d-Gly	GCST90199845	15:58180763-58713267	-0.189794856704177	0.385847241076529	0.622796270095812	2.0
MR-IVW LD	glycine	HMDB0000123	sphinganine-1-phosphate	HMDB0001383	met-d-Gly	GCST90199845	16:79678196-80178196	0.151698937527434	0.649606536222507	0.815354271494808	1.0
MR-IVW LD	glycine	HMDB0000123	sphinganine-1-phosphate	HMDB0001383	met-d-Gly	GCST90199845	16:80626853-81422810	-0.11060243868673	0.169952048797579	0.515184545116956	2.0
MR-IVW LD	glycine	HMDB0000123	sphinganine-1-phosphate	HMDB0001383	met-d-Gly	GCST90199845	17:45235982-45996386	0.0362505974954927	0.37283537307754	0.922544140158742	1.0
MR-IVW LD	glycine	HMDB0000123	sphinganine-1-phosphate	HMDB0001383	met-d-Gly	GCST90199845	19:17984588-18484588	-0.573213822919671	0.461498026610007	0.214209961501661	1.0
MR-IVW LD	7-methylxanthine	HMDB0001991	leucine	HMDB0000687	GCST90199754	GCST90200389	1:197801712-198301712	0.0168595259930687	0.178462089884466	0.924734867157109	1.0
MR-IVW LD	7-methylxanthine	HMDB0001991	leucine	HMDB0000687	GCST90199754	GCST90200389	15:74777880-75578595	-0.144416225100852	0.160102632100906	0.367044754206896	1.0
MR-IVW LD	pantothenate	HMDB0000210	uridine	HMDB0000296	M01508	GCST90200407	2:27200724-27700724	0.21483584294021	0.148960229587568	0.149235737446056	1.0
MR-IVW LD	sphinganine-1-phosphate	HMDB0001383	cholesterol	HMDB0000067	GCST90199845	GCST90200368	3:56698451-57198451	0.169362131259891	0.181337893254767	0.350325117105631	1.0
MR-IVW LD	sphinganine-1-phosphate	HMDB0001383	cholesterol	HMDB0000067	GCST90199845	GCST90200368	17:74160792-74669333	0.197024191054229	0.107187736295263	0.0660443546910683	2.0
MR-IVW LD	4-methyl-2-oxopentanoate	HMDB0000695	serine	HMDB0000187	M22116	M32315	4:88976422-89476422	0.0071023602802967	0.156251926166528	0.963745004895627	1.0
MR-IVW LD	4-methyl-2-oxopentanoate	HMDB0000695	serine	HMDB0000187	M22116	M32315	13:48209901-48709901	-0.308433988235619	0.18054672482085	0.0875745096148002	1.0
MR-IVW LD	phosphate	HMDB0001429	caffeine	HMDB0001847	GCST90200393	M00569	1:21570042-22070042	0.255138300706792	0.184385662695663	0.166443922186172	1.0
MR-IVW LD	isoursodeoxycholate	HMDB0000686	1,7-dimethylurate	HMDB0011103	GCST90199892	M34400	5:35715970-36215970	0.247465633026554	0.206786350885203	0.231415197577078	1.0
MR-IVW LD	leucine	HMDB0000687	3-(4-hydroxyphenyl)lactate	HMDB0000755	bioa_011	GCST90200371	2:27480940-27980940	-0.181318620485775	0.53713623055686	0.735690700306046	1.0
MR-IVW LD	leucine	HMDB0000687	3-(4-hydroxyphenyl)lactate	HMDB0000755	bioa_011	GCST90200371	4:88972827-89472827	-0.0375209126928225	0.218180058936513	0.863459355864535	1.0
MR-IVW LD	leucine	HMDB0000687	3-(4-hydroxyphenyl)lactate	HMDB0000755	bioa_011	GCST90200371	11:116336283-116883862	-0.493419590586646	0.585412184508388	0.399307628898078	1.0
MR-IVW LD	leucine	HMDB0000687	3-(4-hydroxyphenyl)lactate	HMDB0000755	bioa_011	GCST90200371	15:58477325-58977325	-0.58967162707763	0.49539847941996	0.233929439013438	1.0
MR-IVW LD	leucine	HMDB0000687	3-(4-hydroxyphenyl)lactate	HMDB0000755	bioa_011	GCST90200371	16:70059237-70559237	-0.135436924692965	0.31847450137985	0.670641523204193	1.0
MR-IVW LD	inosine	HMDB0000195	alpha-ketoglutarate	HMDB0000208	M01123	M33453	6:85876680-86677325	-0.121041204164137	0.0997772088380049	0.225085949837532	1.0
MR-IVW LD	tyrosine	HMDB0000158	alpha-ketobutyrate	HMDB0000005	bioa_021	GCST90200438	4:99820973-100320973	0.5694304405607	0.552340221897659	0.302568267703049	1.0
MR-IVW LD	tyrosine	HMDB0000158	alpha-ketobutyrate	HMDB0000005	bioa_021	GCST90200438	6:111242119-112017012	-0.0075469132531362	0.146702584018568	0.958972020147367	2.0
MR-IVW LD	tyrosine	HMDB0000158	alpha-ketobutyrate	HMDB0000005	bioa_021	GCST90200438	6:112114361-112614361	-0.594990064499953	0.573596026919923	0.299596954568385	1.0
MR-IVW LD	tyrosine	HMDB0000158	alpha-ketobutyrate	HMDB0000005	bioa_021	GCST90200438	7:27926305-28426305	-0.634370460877697	0.468850226083787	0.176044656895935	1.0
MR-IVW LD	tyrosine	HMDB0000158	alpha-ketobutyrate	HMDB0000005	bioa_021	GCST90200438	10:64816186-65575478	-0.207706827713704	0.466818619114819	0.656362261336085	1.0
MR-IVW LD	tyrosine	HMDB0000158	alpha-ketobutyrate	HMDB0000005	bioa_021	GCST90200438	11:61310081-61810081	0.179982347646998	0.555110541174146	0.745765470022847	1.0
MR-IVW LD	tyrosine	HMDB0000158	alpha-ketobutyrate	HMDB0000005	bioa_021	GCST90200438	12:46678393-47435518	0.541135948079916	0.435340475727062	0.213861284666508	1.0
MR-IVW LD	tyrosine	HMDB0000158	alpha-ketobutyrate	HMDB0000005	bioa_021	GCST90200438	12:56615040-57115040	0.534909167065725	0.334723280262056	0.110028772426237	1.0
MR-IVW LD	tyrosine	HMDB0000158	alpha-ketobutyrate	HMDB0000005	bioa_021	GCST90200438	12:57594049-58094049	0.308795204739424	0.502672186003541	0.539012264594001	1.0
MR-IVW LD	tyrosine	HMDB0000158	alpha-ketobutyrate	HMDB0000005	bioa_021	GCST90200438	12:59727701-60227701	0.0788720710016255	0.490692840155246	0.872301227198387	1.0
MR-IVW LD	tyrosine	HMDB0000158	alpha-ketobutyrate	HMDB0000005	bioa_021	GCST90200438	12:120845172-121674861	0.499560318790414	0.45338679323194	0.270530647729422	1.0
MR-IVW LD	tyrosine	HMDB0000158	alpha-ketobutyrate	HMDB0000005	bioa_021	GCST90200438	12:122092964-122592964	-1.32899117770905	0.524796701412179	0.0113287133763632	1.0
MR-IVW LD	tyrosine	HMDB0000158	alpha-ketobutyrate	HMDB0000005	bioa_021	GCST90200438	15:60649639-61149639	0.840884023003373	0.564829258047577	0.136555794597191	1.0
MR-IVW LD	tyrosine	HMDB0000158	alpha-ketobutyrate	HMDB0000005	bioa_021	GCST90200438	16:71153235-72438683	-0.537188319626463	0.251580721501318	0.0327404051826232	2.0
MR-IVW LD	phenylalanine	HMDB0000159	ornithine	HMDB0000214	bioa_016	GCST90200404	3:186202917-186702917	-0.465970245767618	0.444326297175135	0.294310766262575	1.0
MR-IVW LD	phenylalanine	HMDB0000159	ornithine	HMDB0000214	bioa_016	GCST90200404	4:155231289-155731289	0.561261919419565	0.427413131428194	0.189128967095456	1.0
MR-IVW LD	phenylalanine	HMDB0000159	ornithine	HMDB0000214	bioa_016	GCST90200404	4:186893802-187393802	-0.0132730932539887	0.242789915853646	0.956402129605595	1.0
MR-IVW LD	phenylalanine	HMDB0000159	ornithine	HMDB0000214	bioa_016	GCST90200404	5:176539719-177067143	-0.322011588757893	0.333386561890967	0.334103966471203	2.0
MR-IVW LD	phenylalanine	HMDB0000159	ornithine	HMDB0000214	bioa_016	GCST90200404	6:52381188-52881188	-0.117313251702384	0.547944807425472	0.830471540070256	1.0
MR-IVW LD	phenylalanine	HMDB0000159	ornithine	HMDB0000214	bioa_016	GCST90200404	11:57020509-57520509	-0.0065138955014218	0.5322611894139	0.990235607966108	1.0
MR-IVW LD	phenylalanine	HMDB0000159	ornithine	HMDB0000214	bioa_016	GCST90200404	12:103007876-103562619	0.71138139288833	0.234473862134106	0.0024137641376136	1.0
MR-IVW LD	phenylalanine	HMDB0000159	ornithine	HMDB0000214	bioa_016	GCST90200404	14:55086875-55586875	0.11509958654297	0.566694959041645	0.83905157503027	1.0
MR-IVW LD	phenylalanine	HMDB0000159	ornithine	HMDB0000214	bioa_016	GCST90200404	19:45142254-45642254	0.341496629611327	0.559324079541485	0.541495978213316	1.0
MR-IVW LD	adenosine	HMDB0000050	leucine	HMDB0000687	M00555	bioa_011	1:109564880-110064880	-0.124217511069539	0.0513720062322331	0.0156060768153956	1.0
MR-IVW LD	adenosine	HMDB0000050	leucine	HMDB0000687	M00555	bioa_011	6:96128415-96628415	-0.0313683032690701	0.0525432215562314	0.550507380607419	1.0
MR-IVW LD	creatinine	HMDB0000562	creatinine	HMDB0000562	met-d-Creatinine	bioa_026	1:62775942-63275942	0.427898900922305	0.168397835860802	0.0110535919521771	1.0
MR-IVW LD	creatinine	HMDB0000562	creatinine	HMDB0000562	met-d-Creatinine	bioa_026	1:78344069-78844069	0.617925457300885	0.182548141004692	0.000711782545184	1.0
MR-IVW LD	creatinine	HMDB0000562	creatinine	HMDB0000562	met-d-Creatinine	bioa_026	1:150079982-151190625	0.426959623713364	0.17174562498526	0.0129187965601461	1.0
MR-IVW LD	creatinine	HMDB0000562	creatinine	HMDB0000562	met-d-Creatinine	bioa_026	1:212502129-213002129	0.213243099422271	0.208857100315642	0.307254438712787	1.0
MR-IVW LD	creatinine	HMDB0000562	creatinine	HMDB0000562	met-d-Creatinine	bioa_026	2:15538692-16038692	0.657460978786828	0.204053686774305	0.001272991351387	1.0
MR-IVW LD	creatinine	HMDB0000562	creatinine	HMDB0000562	met-d-Creatinine	bioa_026	2:18426203-18926203	0.808982591076333	0.185631617961522	1.3125638394527e-05	1.0
MR-IVW LD	creatinine	HMDB0000562	creatinine	HMDB0000562	met-d-Creatinine	bioa_026	2:54331356-54831356	0.278032748508322	0.207332400080775	0.179920452599092	1.0
MR-IVW LD	creatinine	HMDB0000562	creatinine	HMDB0000562	met-d-Creatinine	bioa_026	2:73303397-74097901	0.937289021542261	0.179867400027299	1.8782545222727e-07	1.0
MR-IVW LD	creatinine	HMDB0000562	creatinine	HMDB0000562	met-d-Creatinine	bioa_026	2:121056440-121556440	0.942314251553239	0.168903791280379	2.41905241068279e-08	1.0
MR-IVW LD	creatinine	HMDB0000562	creatinine	HMDB0000562	met-d-Creatinine	bioa_026	2:176734544-177234544	0.725453973571256	0.191261263794159	0.0001488381564957	1.0
MR-IVW LD	creatinine	HMDB0000562	creatinine	HMDB0000562	met-d-Creatinine	bioa_026	2:211293055-211793055	1.11386363162311	0.155328912511938	7.44519042256163e-13	1.0
MR-IVW LD	creatinine	HMDB0000562	creatinine	HMDB0000562	met-d-Creatinine	bioa_026	2:217394852-217894852	0.950834993013601	0.156748267888822	1.3113512967508402e-09	1.0
MR-IVW LD	creatinine	HMDB0000562	creatinine	HMDB0000562	met-d-Creatinine	bioa_026	2:220108198-220608198	0.456246867529723	0.164235733452023	0.0054694618232834	1.0
MR-IVW LD	creatinine	HMDB0000562	creatinine	HMDB0000562	met-d-Creatinine	bioa_026	3:38187471-38687471	0.699334795836854	0.198280350393209	0.0004202967634071	1.0
MR-IVW LD	creatinine	HMDB0000562	creatinine	HMDB0000562	met-d-Creatinine	bioa_026	3:121465319-121965319	0.374425304998245	0.208245442156973	0.0721770077718304	1.0
MR-IVW LD	creatinine	HMDB0000562	creatinine	HMDB0000562	met-d-Creatinine	bioa_026	3:141462708-141962708	0.607753327938758	0.170382205757989	0.0003610914804254	1.0
MR-IVW LD	creatinine	HMDB0000562	creatinine	HMDB0000562	met-d-Creatinine	bioa_026	3:185024780-185524780	0.460411020203891	0.188925326304428	0.014809679363094	1.0
MR-IVW LD	creatinine	HMDB0000562	creatinine	HMDB0000562	met-d-Creatinine	bioa_026	4:76880934-77664144	0.662865677868262	0.0799789669242592	1.1516857940835002e-16	1.0
MR-IVW LD	creatinine	HMDB0000562	creatinine	HMDB0000562	met-d-Creatinine	bioa_026	4:103323863-104102802	0.510246954797172	0.160152842058117	0.0014425459725804	1.0
MR-IVW LD	creatinine	HMDB0000562	creatinine	HMDB0000562	met-d-Creatinine	bioa_026	5:39144851-39644851	0.824272264244178	0.139659821118971	3.5912116532890705e-09	1.0
MR-IVW LD	creatinine	HMDB0000562	creatinine	HMDB0000562	met-d-Creatinine	bioa_026	5:53045546-53835870	0.406791389755904	0.20168140295285	0.0436955133138196	1.0
MR-IVW LD	creatinine	HMDB0000562	creatinine	HMDB0000562	met-d-Creatinine	bioa_026	5:176565124-177065124	0.933989317922824	0.113114850178371	1.4937942493847896e-16	1.0
MR-IVW LD	creatinine	HMDB0000562	creatinine	HMDB0000562	met-d-Creatinine	bioa_026	6:43556335-44056335	0.841763881258994	0.161195687717153	1.77000969363568e-07	1.0
MR-IVW LD	creatinine	HMDB0000562	creatinine	HMDB0000562	met-d-Creatinine	bioa_026	6:108750742-109250742	0.535748509249784	0.20255142126646	0.0081690917035805	1.0
MR-IVW LD	creatinine	HMDB0000562	creatinine	HMDB0000562	met-d-Creatinine	bioa_026	6:133547208-134047208	0.555717261158122	0.182681545416869	0.0023501189445261	1.0
MR-IVW LD	creatinine	HMDB0000562	creatinine	HMDB0000562	met-d-Creatinine	bioa_026	6:160418389-160927934	1.02437287966329	0.119893829548605	1.2965404144344901e-17	1.0
MR-IVW LD	creatinine	HMDB0000562	creatinine	HMDB0000562	met-d-Creatinine	bioa_026	7:25488956-25988956	0.316309427244532	0.189633949187371	0.0953157267828546	1.0
MR-IVW LD	creatinine	HMDB0000562	creatinine	HMDB0000562	met-d-Creatinine	bioa_026	7:76984640-77791673	1.02691879050409	0.185598913881089	3.14799471223038e-08	1.0
MR-IVW LD	creatinine	HMDB0000562	creatinine	HMDB0000562	met-d-Creatinine	bioa_026	7:128492221-128992221	0.0958229094774706	0.191263292370211	0.616371122919103	1.0
MR-IVW LD	creatinine	HMDB0000562	creatinine	HMDB0000562	met-d-Creatinine	bioa_026	7:151165041-151665041	0.599303906032495	0.0907211483549029	3.94842887682817e-11	1.0
MR-IVW LD	creatinine	HMDB0000562	creatinine	HMDB0000562	met-d-Creatinine	bioa_026	7:155370831-155870831	0.336586534923473	0.183325999413655	0.0663576566525229	1.0
MR-IVW LD	creatinine	HMDB0000562	creatinine	HMDB0000562	met-d-Creatinine	bioa_026	8:8031142-9250941	0.557616266929156	0.18895840966762	0.0031674691704772	1.0
MR-IVW LD	creatinine	HMDB0000562	creatinine	HMDB0000562	met-d-Creatinine	bioa_026	8:10561829-11945872	0.209469555693166	0.19413304512805	0.280587727653134	1.0
MR-IVW LD	creatinine	HMDB0000562	creatinine	HMDB0000562	met-d-Creatinine	bioa_026	8:19609539-20109539	-0.056059186399051	0.191983515065255	0.770286623970332	1.0
MR-IVW LD	creatinine	HMDB0000562	creatinine	HMDB0000562	met-d-Creatinine	bioa_026	8:23527006-24027006	1.00644234615094	0.168639803309469	2.40179369385296e-09	1.0
MR-IVW LD	creatinine	HMDB0000562	creatinine	HMDB0000562	met-d-Creatinine	bioa_026	9:71184707-71684707	0.798685294218768	0.166670553885385	1.65126903181216e-06	1.0
MR-IVW LD	creatinine	HMDB0000562	creatinine	HMDB0000562	met-d-Creatinine	bioa_026	10:52398454-52898454	0.631119615792968	0.173623002969176	0.0002779806357033	1.0
MR-IVW LD	creatinine	HMDB0000562	creatinine	HMDB0000562	met-d-Creatinine	bioa_026	11:15629946-16129946	0.438932355660845	0.205012777048503	0.0322740380604492	1.0
MR-IVW LD	creatinine	HMDB0000562	creatinine	HMDB0000562	met-d-Creatinine	bioa_026	11:30504837-31294673	0.608624054350058	0.130785605549136	3.26187355249592e-06	2.0
MR-IVW LD	creatinine	HMDB0000562	creatinine	HMDB0000562	met-d-Creatinine	bioa_026	11:116373213-117240760	-0.131570178327235	0.104925456828596	0.20986398443718	2.0
MR-IVW LD	creatinine	HMDB0000562	creatinine	HMDB0000562	met-d-Creatinine	bioa_026	15:41118334-41871842	0.752475224476371	0.159930972258523	2.53865954266719e-06	1.0
MR-IVW LD	creatinine	HMDB0000562	creatinine	HMDB0000562	met-d-Creatinine	bioa_026	15:45400360-46179051	1.2696595379957	0.0927910208284511	1.2828859581635299e-42	1.0
MR-IVW LD	creatinine	HMDB0000562	creatinine	HMDB0000562	met-d-Creatinine	bioa_026	15:53700578-54200578	0.345156215853923	0.169028509233066	0.0411515313302105	1.0
MR-IVW LD	creatinine	HMDB0000562	creatinine	HMDB0000562	met-d-Creatinine	bioa_026	15:76097375-76597375	0.989381274405658	0.169009442160171	4.79888620570105e-09	1.0
MR-IVW LD	creatinine	HMDB0000562	creatinine	HMDB0000562	met-d-Creatinine	bioa_026	16:20142332-21335139	0.717476848193803	0.0908392967872287	2.8271226052937402e-15	2.0
MR-IVW LD	creatinine	HMDB0000562	creatinine	HMDB0000562	met-d-Creatinine	bioa_026	16:89453424-89953424	0.606246832255524	0.184045789998641	0.0009877249846894	1.0
MR-IVW LD	creatinine	HMDB0000562	creatinine	HMDB0000562	met-d-Creatinine	bioa_026	17:19176536-19724875	0.668745020435132	0.201854820535808	0.0009230097990175	1.0
MR-IVW LD	creatinine	HMDB0000562	creatinine	HMDB0000562	met-d-Creatinine	bioa_026	17:37200083-37954217	0.926642126854033	0.139177249452391	2.7757877634995196e-11	1.0
MR-IVW LD	creatinine	HMDB0000562	creatinine	HMDB0000562	met-d-Creatinine	bioa_026	17:58690466-59700441	1.01646804164998	0.0976330560857668	2.2064446784349803e-25	2.0
MR-IVW LD	creatinine	HMDB0000562	creatinine	HMDB0000562	met-d-Creatinine	bioa_026	19:32940263-33709298	0.836999978433414	0.173940145144097	1.49427353884351e-06	1.0
MR-IVW LD	creatinine	HMDB0000562	creatinine	HMDB0000562	met-d-Creatinine	bioa_026	20:32653904-33537782	0.568057663301214	0.163752569415167	0.0005223994540596	1.0
MR-IVW LD	creatinine	HMDB0000562	creatinine	HMDB0000562	met-d-Creatinine	bioa_026	22:38345240-38845240	0.454834794924411	0.16990466751005	0.0074284634969565	1.0
MR-IVW LD	dihydroorotate	HMDB03349	dehydroepiandrosterone sulfate (dhea-s)	HMDB0001032	GCST90200444	GCST90199673	5:53379047-53879047	-0.253583226261234	0.178843446170733	0.156218160023265	1.0
MR-IVW LD	dihydroorotate	HMDB03349	dehydroepiandrosterone sulfate (dhea-s)	HMDB0001032	GCST90200444	GCST90199673	10:104381189-105206827	0.105535769642447	0.159428197173751	0.507994122675125	1.0
MR-IVW LD	dihydroorotate	HMDB03349	dehydroepiandrosterone sulfate (dhea-s)	HMDB0001032	GCST90200444	GCST90199673	10:125910495-126410495	-0.109943030245371	0.129076249999359	0.394342823388312	1.0
MR-IVW LD	dihydroorotate	HMDB03349	dehydroepiandrosterone sulfate (dhea-s)	HMDB0001032	GCST90200444	GCST90199673	11:122683181-123183181	0.203248227125357	0.149429873932634	0.173779954248418	1.0
MR-IVW LD	dihydroorotate	HMDB03349	dehydroepiandrosterone sulfate (dhea-s)	HMDB0001032	GCST90200444	GCST90199673	15:77921365-78954732	-0.0146765853718624	0.0475312651675038	0.75749078347529	5.0
MR-IVW LD	leucine	HMDB0000687	leucine	HMDB0000687	bioa_011	met-d-Leu	2:27480940-27980940	1.07664061025705	0.0911929749989508	3.62670381364469e-32	1.0
MR-IVW LD	leucine	HMDB0000687	leucine	HMDB0000687	bioa_011	met-d-Leu	4:88972827-89472827	1.25988779360346	0.0583327525522974	1.86382129783281e-103	1.0
MR-IVW LD	leucine	HMDB0000687	leucine	HMDB0000687	bioa_011	met-d-Leu	4:186893802-187393802	-0.150336617512076	0.138628815334386	0.278163410771618	1.0
MR-IVW LD	leucine	HMDB0000687	leucine	HMDB0000687	bioa_011	met-d-Leu	11:116336283-116883862	0.0799993509527021	0.109698349786221	0.465838552161238	2.0
MR-IVW LD	leucine	HMDB0000687	leucine	HMDB0000687	bioa_011	met-d-Leu	15:58477325-58977325	0.388784908214813	0.130329690170758	0.0028535612535142	1.0
MR-IVW LD	leucine	HMDB0000687	leucine	HMDB0000687	bioa_011	met-d-Leu	16:70059237-70559237	1.2483350867968	0.0852413306944467	1.45608210017866e-48	1.0
MR-IVW LD	1-(1-enyl-stearoyl)-2-arachidonoyl-gpe (p-18:0/20:4)*	HMDB0005779	glutamine	HMDB0000641	GCST90200058	bioa_006	11:61307803-62000560	-0.0418944407535406	0.0177368504460374	0.0181766422031535	1.0
MR-IVW LD	bilirubin (z,z)	HMDB0000054	creatine	HMDB0000064	M27716	GCST90200323	2:234140469-234918570	0.0125999951803121	0.0364619576129058	0.729669265675286	1.0
MR-IVW LD	glutamine	HMDB0000641	adenosine 5'-diphosphate (adp)	HMDB0001341	M00053	GCST90200355	12:56615040-57115040	0.0567327336845464	0.148024801740726	0.701523247206405	1.0
MR-IVW LD	cortisol	HMDB0000063	n-acetyl-aspartyl-glutamate (naag)	HMDB0001067	GCST90200378	GCST90200684	14:94554700-95054700	-0.0833571988907678	0.158784015754202	0.599602495625262	1.0
MR-IVW LD	7-methylxanthine	HMDB0001991	inositol 1-phosphate (i1p)	HMDB0000213	GCST90199754	M01481	15:74777880-75578595	0.356926084733655	0.348673458497038	0.305991812869696	1.0
MR-IVW LD	lysine	HMDB0003405	lysine	HMDB0003405	M01301	bioa_012	16:68076200-68576200	1.1915799784268	0.0608259304965181	1.88190270105843e-85	1.0
MR-IVW LD	phenylalanine	HMDB0000159	isoursodeoxycholate	HMDB0000686	met-d-Phe	GCST90199892	2:211293055-211793055	-0.358937081697962	0.598578579560924	0.548740144776039	1.0
MR-IVW LD	phenylalanine	HMDB0000159	isoursodeoxycholate	HMDB0000686	met-d-Phe	GCST90199892	6:17868392-18368392	0.848024835682659	0.640715678908836	0.185649636318699	1.0
MR-IVW LD	phenylalanine	HMDB0000159	isoursodeoxycholate	HMDB0000686	met-d-Phe	GCST90199892	11:57019429-57519429	0.0347238214385263	0.358301158779447	0.922795969767705	1.0
MR-IVW LD	phenylalanine	HMDB0000159	isoursodeoxycholate	HMDB0000686	met-d-Phe	GCST90199892	12:56671418-57171418	0.0080233336474251	0.646714575927957	0.990101460420477	1.0
MR-IVW LD	phenylalanine	HMDB0000159	isoursodeoxycholate	HMDB0000686	met-d-Phe	GCST90199892	12:102211009-102721004	0.366746915189955	0.411812183653358	0.373160761171538	2.0
MR-IVW LD	phenylalanine	HMDB0000159	isoursodeoxycholate	HMDB0000686	met-d-Phe	GCST90199892	12:102890425-104124563	-0.148854261719886	0.116641570093612	0.201896069744712	12.0
MR-IVW LD	phenylalanine	HMDB0000159	isoursodeoxycholate	HMDB0000686	met-d-Phe	GCST90199892	12:104125826-104625826	0.210921102967738	0.67274792444533	0.753884303016742	1.0
MR-IVW LD	phenylalanine	HMDB0000159	isoursodeoxycholate	HMDB0000686	met-d-Phe	GCST90199892	14:55161744-55661744	0.381634051502728	0.350232331608333	0.275863081946105	1.0
MR-IVW LD	phenylalanine	HMDB0000159	isoursodeoxycholate	HMDB0000686	met-d-Phe	GCST90199892	14:55670870-56170870	0.215220587228673	0.631874743880429	0.733399904247963	1.0
MR-IVW LD	phenylalanine	HMDB0000159	isoursodeoxycholate	HMDB0000686	met-d-Phe	GCST90199892	16:16004626-16504626	0.76718055735767	0.665185072932389	0.248773322058798	1.0
MR-IVW LD	paraxanthine	HMDB0001860	anthranilate	HMDB0001123	GCST90199654	GCST90200324	19:41091229-41591229	0.452512207694465	0.188936721139388	0.0166182635781388	1.0
MR-IVW LD	cystathionine	HMDB0000099	aspartate	HMDB0000191	GCST90200383	GCST90200370	1:70631670-71131670	-0.162440719329766	0.0819354000630226	0.0474181374612796	1.0
MR-IVW LD	cystathionine	HMDB0000099	aspartate	HMDB0000191	GCST90200383	GCST90200370	19:33152807-33652807	0.0815312146048519	0.163422375186725	0.617850732366328	1.0
MR-IVW LD	alanine	HMDB0000161	myo-inositol	HMDB0000211	met-d-Ala	M19934	1:206970800-207470800	-0.0219057353743848	0.372397501364568	0.953092667147443	1.0
MR-IVW LD	alanine	HMDB0000161	myo-inositol	HMDB0000211	met-d-Ala	M19934	2:27480940-28253616	0.384687344104568	0.297258402262621	0.195624786869267	1.0
MR-IVW LD	alanine	HMDB0000161	myo-inositol	HMDB0000211	met-d-Ala	M19934	2:64970910-65916674	0.0380406240075797	0.319101173394996	0.905107561384873	2.0
MR-IVW LD	alanine	HMDB0000161	myo-inositol	HMDB0000211	met-d-Ala	M19934	3:122879946-123379946	-0.158717248975825	0.63486899590331	0.802587348634156	1.0
MR-IVW LD	alanine	HMDB0000161	myo-inositol	HMDB0000211	met-d-Ala	M19934	3:159754026-160551365	0.519552597940441	0.420590198332737	0.216721062179051	1.0
MR-IVW LD	alanine	HMDB0000161	myo-inositol	HMDB0000211	met-d-Ala	M19934	4:88958565-89458565	-1.3691382581134e-308	0.513202657719604	1.0	1.0
MR-IVW LD	alanine	HMDB0000161	myo-inositol	HMDB0000211	met-d-Ala	M19934	5:35692098-36469710	-0.218427823770678	0.682586949283379	0.748968330553363	1.0
MR-IVW LD	alanine	HMDB0000161	myo-inositol	HMDB0000211	met-d-Ala	M19934	6:20453952-20953952	0.252859084133854	0.505718168267708	0.617075077451974	1.0
MR-IVW LD	alanine	HMDB0000161	myo-inositol	HMDB0000211	met-d-Ala	M19934	8:17128898-17669461	-0.623998071111175	0.599038148266731	0.297566248363506	1.0
MR-IVW LD	alanine	HMDB0000161	myo-inositol	HMDB0000211	met-d-Ala	M19934	8:49725746-50225746	1.03409868208837	0.627845628410796	0.0995459556044289	1.0
MR-IVW LD	alanine	HMDB0000161	myo-inositol	HMDB0000211	met-d-Ala	M19934	8:117935733-118435733	0.319615350028803	0.575307630051846	0.578514721507945	1.0
MR-IVW LD	alanine	HMDB0000161	myo-inositol	HMDB0000211	met-d-Ala	M19934	8:145497920-145997920	0.280048275856125	0.528980076617126	0.596519838726619	1.0
MR-IVW LD	alanine	HMDB0000161	myo-inositol	HMDB0000211	met-d-Ala	M19934	9:4033137-4533137	0.172565688238859	0.586723340012128	0.768668006560811	1.0
MR-IVW LD	alanine	HMDB0000161	myo-inositol	HMDB0000211	met-d-Ala	M19934	11:8005408-8505408	0.504868531433539	0.572184335624679	0.37758597547425	1.0
MR-IVW LD	alanine	HMDB0000161	myo-inositol	HMDB0000211	met-d-Ala	M19934	12:46544011-47796599	0.679309105455744	0.253794025484015	0.0074369854953814	2.0
MR-IVW LD	alanine	HMDB0000161	myo-inositol	HMDB0000211	met-d-Ala	M19934	12:56610577-57110577	-0.077999180157593	0.25133069161891	0.756298745303893	1.0
MR-IVW LD	alanine	HMDB0000161	myo-inositol	HMDB0000211	met-d-Ala	M19934	12:59740767-60240767	-0.358466012558361	0.483149843013445	0.458126425559179	1.0
MR-IVW LD	alanine	HMDB0000161	myo-inositol	HMDB0000211	met-d-Ala	M19934	12:122367989-122867989	1.05136577438249	0.638329220160801	0.0995459556044289	1.0
MR-IVW LD	alanine	HMDB0000161	myo-inositol	HMDB0000211	met-d-Ala	M19934	16:69383883-70933639	0.0479991239900355	0.280778671718879	0.864263052789057	3.0
MR-IVW LD	alanine	HMDB0000161	myo-inositol	HMDB0000211	met-d-Ala	M19934	17:79391534-79891534	0.708367598622626	0.536642120168656	0.186835017986943	1.0
MR-IVW LD	alanine	HMDB0000161	myo-inositol	HMDB0000211	met-d-Ala	M19934	21:32796216-33296216	0.187780379321026	0.693342939031486	0.786519221361454	1.0
MR-IVW LD	alanine	HMDB0000161	myo-inositol	HMDB0000211	met-d-Ala	M19934	22:18934095-19434095	0.605905695709619	0.643774801691475	0.346614432503055	1.0
MR-IVW LD	isoleucine	HMDB0000172	5-oxoproline	HMDB0000267	met-d-Ile	M01494	2:27480940-28253174	-0.633005681056894	0.351669822809385	0.0718606382258514	1.0
MR-IVW LD	isoleucine	HMDB0000172	5-oxoproline	HMDB0000267	met-d-Ile	M01494	2:165251927-165751927	0.102255288024179	0.54536153612896	0.851268623688207	1.0
MR-IVW LD	isoleucine	HMDB0000172	5-oxoproline	HMDB0000267	met-d-Ile	M01494	4:88890833-89475171	0.293366171568458	0.24447180964038	0.230139340443413	1.0
MR-IVW LD	isoleucine	HMDB0000172	5-oxoproline	HMDB0000267	met-d-Ile	M01494	8:76193463-76693463	-0.262283888438578	0.688495207151268	0.703238583398932	1.0
MR-IVW LD	isoleucine	HMDB0000172	5-oxoproline	HMDB0000267	met-d-Ile	M01494	12:56611458-57111458	-1.15549667195812	0.485308602222408	0.0172679439961754	1.0
MR-IVW LD	isoleucine	HMDB0000172	5-oxoproline	HMDB0000267	met-d-Ile	M01494	16:69865519-70914672	0.250294493135871	0.337897565733425	0.458850651929466	1.0
MR-IVW LD	isoleucine	HMDB0000172	5-oxoproline	HMDB0000267	met-d-Ile	M01494	19:49069664-49569664	-0.556648021718799	0.556648021718799	0.317310507862914	1.0
MR-IVW LD	n-acetyl-aspartyl-glutamate (naag)	HMDB0001067	3-hydroxybutyrate (bhba)	HMDB0000011	GCST90200684	met-d-bOHbutyrate	11:45663099-50986366	0.0065744818068917	0.0062970255052761	0.296456943298327	8.0
MR-IVW LD	n-acetyl-aspartyl-glutamate (naag)	HMDB0001067	3-hydroxybutyrate (bhba)	HMDB0000011	GCST90200684	met-d-bOHbutyrate	11:54602007-58367668	0.0114574993826576	0.0069790756172863	0.100653649161728	11.0
MR-IVW LD	3-ureidopropionate	HMDB0000026	sphingosine 1-phosphate	HMDB0000277	GCST90200283	GCST90199657	22:24662232-25162232	-0.0924560509886279	0.120415886008142	0.442602394025935	1.0
MR-IVW LD	7-methylxanthine	HMDB0001991	adenosine 5'-monophosphate (amp)	HMDB0000045	GCST90199754	GCST90200356	1:197801712-198301712	0.10136756161974	0.178827481606678	0.570819122600617	1.0
MR-IVW LD	7-methylxanthine	HMDB0001991	adenosine 5'-monophosphate (amp)	HMDB0000045	GCST90199754	GCST90200356	15:74777880-75578595	-0.288149770117947	0.16040990292516	0.0724414061028034	1.0
MR-IVW LD	glutamine	HMDB0000641	1,7-dimethylurate	HMDB0011103	bioa_006	GCST90199756	2:27200724-28253174	-0.555477837182419	0.339862209847039	0.102170540831692	1.0
MR-IVW LD	glutamine	HMDB0000641	1,7-dimethylurate	HMDB0011103	bioa_006	GCST90199756	2:191299636-192089976	0.139935083888046	0.321985128176357	0.663852012232349	1.0
MR-IVW LD	glutamine	HMDB0000641	1,7-dimethylurate	HMDB0011103	bioa_006	GCST90199756	6:20469561-20969561	-0.125114668053418	0.596061121707348	0.833743838475684	1.0
MR-IVW LD	glutamine	HMDB0000641	1,7-dimethylurate	HMDB0011103	bioa_006	GCST90199756	7:72732874-73232874	-0.261288833140122	0.43034850500869	0.543747148340602	1.0
MR-IVW LD	glutamine	HMDB0000641	1,7-dimethylurate	HMDB0011103	bioa_006	GCST90199756	8:134082558-134582558	-0.885770974076527	0.60066116140642	0.14030398150661	1.0
MR-IVW LD	glutamine	HMDB0000641	1,7-dimethylurate	HMDB0011103	bioa_006	GCST90199756	9:4032942-4532942	0.300747792276692	0.521132576099328	0.563869075249198	1.0
MR-IVW LD	glutamine	HMDB0000641	1,7-dimethylurate	HMDB0011103	bioa_006	GCST90199756	10:64798306-65565800	-0.648921021636688	0.600589445308876	0.279931350396778	1.0
MR-IVW LD	glutamine	HMDB0000641	1,7-dimethylurate	HMDB0011103	bioa_006	GCST90199756	10:99109412-99609412	-0.0780745354267601	0.249929652446435	0.754747155282632	1.0
MR-IVW LD	glutamine	HMDB0000641	1,7-dimethylurate	HMDB0011103	bioa_006	GCST90199756	12:46679007-47711183	0.259918891351212	0.26462797330705	0.325998915403083	1.0
MR-IVW LD	glutamine	HMDB0000641	1,7-dimethylurate	HMDB0011103	bioa_006	GCST90199756	12:56615040-57375879	-0.114250845078912	0.0927754198461828	0.218144314805036	1.0
MR-IVW LD	glutamine	HMDB0000641	1,7-dimethylurate	HMDB0011103	bioa_006	GCST90199756	12:59344212-60165849	-0.0841094616546237	0.388386109073059	0.828550125738773	1.0
MR-IVW LD	glutamine	HMDB0000641	1,7-dimethylurate	HMDB0011103	bioa_006	GCST90199756	14:100594368-101094368	0.195189223289592	0.532923130976075	0.714169957985749	1.0
MR-IVW LD	glutamine	HMDB0000641	1,7-dimethylurate	HMDB0011103	bioa_006	GCST90199756	15:58477325-58977325	0.159135776708336	0.583366641109308	0.785015713479788	1.0
MR-IVW LD	valine	HMDB0000883	3,7-dimethylurate	HMDB0001982	M01649	GCST90199755	4:88976422-89476422	0.0601128825917777	0.163575228243249	0.713250713975664	1.0
MR-IVW LD	retinol (vitamin a)	HMDB0000305	tyrosine	HMDB0000158	GCST90200405	met-d-Tyr	18:28939457-29439457	0.059194678320312	0.0435112692647937	0.173689221991472	1.0
MR-IVW LD	retinol (vitamin a)	HMDB0000305	tyrosine	HMDB0000158	GCST90200405	met-d-Tyr	20:38915692-39415692	-0.213234348230859	0.0448448919656387	1.98514616885135e-06	1.0
MR-IVW LD	1-methylnicotinamide	HMDB0000699	uridine	HMDB0000296	GCST90200406	M00606	6:160317928-160817928	-0.18778035241111	0.17789717596842	0.291171315245308	1.0
MR-IVW LD	adenosine	HMDB0000050	gluconate	HMDB0000625	M00555	GCST90200373	1:109564880-110064880	0.207249353647243	0.165483112780981	0.210427880741875	1.0
MR-IVW LD	adenosine	HMDB0000050	gluconate	HMDB0000625	M00555	GCST90200373	6:96128415-96628415	-0.0170748422197715	0.171488554550695	0.920686976598106	1.0
MR-IVW LD	alanine	HMDB0000161	aspartate	HMDB0000191	bioa_001	GCST90200370	1:206985954-207485954	-0.0710635172795144	0.350813489046721	0.839472858734679	1.0
MR-IVW LD	alanine	HMDB0000161	aspartate	HMDB0000191	bioa_001	GCST90200370	2:27143030-28594285	0.393381566647447	0.33819752957758	0.244760120519085	1.0
MR-IVW LD	alanine	HMDB0000161	aspartate	HMDB0000191	bioa_001	GCST90200370	2:64958074-65458074	0.806185670566006	0.301407525231825	0.0074788034347084	1.0
MR-IVW LD	alanine	HMDB0000161	aspartate	HMDB0000191	bioa_001	GCST90200370	3:71155270-71655270	0.369897108271772	0.513952942993331	0.471703525188657	1.0
MR-IVW LD	alanine	HMDB0000161	aspartate	HMDB0000191	bioa_001	GCST90200370	4:88976422-89476422	1.28929561074584	0.525721270410952	0.0141894237559354	1.0
MR-IVW LD	alanine	HMDB0000161	aspartate	HMDB0000191	bioa_001	GCST90200370	7:72732874-73232874	-0.443547807113866	0.460842953190212	0.335813249920689	1.0
MR-IVW LD	alanine	HMDB0000161	aspartate	HMDB0000191	bioa_001	GCST90200370	8:145568681-146068681	-2.22473039228503	0.52680619285237	2.41015278983586e-05	1.0
MR-IVW LD	alanine	HMDB0000161	aspartate	HMDB0000191	bioa_001	GCST90200370	9:4040541-4540541	-0.508731908078224	0.469525078818845	0.278585147609815	1.0
MR-IVW LD	alanine	HMDB0000161	aspartate	HMDB0000191	bioa_001	GCST90200370	12:46636543-47713425	0.0994752065090621	0.208587586410251	0.633434060709836	2.0
MR-IVW LD	alanine	HMDB0000161	aspartate	HMDB0000191	bioa_001	GCST90200370	12:56615040-57115040	0.0991348022484128	0.258308457178335	0.701138119321182	1.0
MR-IVW LD	alanine	HMDB0000161	aspartate	HMDB0000191	bioa_001	GCST90200370	12:59727701-60227701	0.640661974357115	0.377790469302824	0.0899213071538561	1.0
MR-IVW LD	alanine	HMDB0000161	aspartate	HMDB0000191	bioa_001	GCST90200370	14:75116447-75616447	-0.159435318514162	0.537608114620655	0.766799248807253	1.0
MR-IVW LD	alanine	HMDB0000161	aspartate	HMDB0000191	bioa_001	GCST90200370	16:69621701-70931491	-0.284680399857785	0.32327195200082	0.378522435366852	2.0
MR-IVW LD	alanine	HMDB0000161	aspartate	HMDB0000191	bioa_001	GCST90200370	17:40568584-41068584	0.087788607721064	0.548543223035022	0.872849923419619	1.0
MR-IVW LD	alanine	HMDB0000161	aspartate	HMDB0000191	bioa_001	GCST90200370	22:18906543-19406543	0.248469622396256	0.592501823091402	0.674955447929444	1.0
MR-IVW LD	n-acetylornithine	HMDB0003357	inosine	HMDB0000195	M15630	M01123	2:73124156-74349562	0.102963299341685	0.0419776774130392	0.0141744881500522	2.0
MR-IVW LD	cystathionine	HMDB0000099	glycine	HMDB0000123	GCST90200383	GCST90200707	1:70631670-71131670	-0.014182187992831	0.0819101100818406	0.862538778614872	1.0
MR-IVW LD	cystathionine	HMDB0000099	glycine	HMDB0000123	GCST90200383	GCST90200707	19:33152807-33652807	-0.282726051700807	0.163306184591808	0.0834047619222605	1.0
MR-IVW LD	arachidonate (20:4n6)	HMDB0001043	citrate	HMDB0000094	GCST90200358	met-d-Citrate	11:61052244-62029047	0.104742474134539	0.0133086304629294	3.538853863676061e-15	3.0
MR-IVW LD	n-stearoyl-sphingosine (d18:1/18:0)*	HMDB0004950	3-hydroxybutyrate (bhba)	HMDB0000011	GCST90200341	GCST90200367	10:64645010-65401382	0.209675084188968	0.166693138267733	0.208445748267823	1.0
MR-IVW LD	n-stearoyl-sphingosine (d18:1/18:0)*	HMDB0004950	3-hydroxybutyrate (bhba)	HMDB0000011	GCST90200341	GCST90200367	14:63982220-64482220	-0.185658615086019	0.154231242203345	0.228679308550388	1.0
MR-IVW LD	n-stearoyl-sphingosine (d18:1/18:0)*	HMDB0004950	3-hydroxybutyrate (bhba)	HMDB0000011	GCST90200341	GCST90200367	18:55052269-55552269	0.11671148165002	0.170907016679648	0.494673435848399	1.0
MR-IVW LD	n-stearoyl-sphingosine (d18:1/18:0)*	HMDB0004950	3-hydroxybutyrate (bhba)	HMDB0000011	GCST90200341	GCST90200367	19:8013648-8513648	0.210313287586608	0.103055123337225	0.0412722622810944	1.0
MR-IVW LD	isoleucine	HMDB0000172	docosapentaenoate (n6 dpa; 22:5n6)	HMDB0001976	met-d-Ile	GCST90199796	2:27480940-28253174	-0.0766071284489493	0.590954698196945	0.896856929797024	1.0
MR-IVW LD	isoleucine	HMDB0000172	docosapentaenoate (n6 dpa; 22:5n6)	HMDB0001976	met-d-Ile	GCST90199796	2:165251927-165751927	0.814387886779893	0.540366069516486	0.131783991262114	1.0
MR-IVW LD	isoleucine	HMDB0000172	docosapentaenoate (n6 dpa; 22:5n6)	HMDB0001976	met-d-Ile	GCST90199796	4:88890833-89475171	0.330904402337558	0.213850478842001	0.121775643510347	2.0
MR-IVW LD	isoleucine	HMDB0000172	docosapentaenoate (n6 dpa; 22:5n6)	HMDB0001976	met-d-Ile	GCST90199796	8:76193463-76693463	-0.712398513739353	0.679907342072541	0.294736455404112	1.0
MR-IVW LD	isoleucine	HMDB0000172	docosapentaenoate (n6 dpa; 22:5n6)	HMDB0001976	met-d-Ile	GCST90199796	12:56611458-57111458	0.366502828341082	0.484068620216181	0.448972039470017	1.0
MR-IVW LD	isoleucine	HMDB0000172	docosapentaenoate (n6 dpa; 22:5n6)	HMDB0001976	met-d-Ile	GCST90199796	16:69331471-69831471	-0.303915425961202	0.601188745415002	0.613190744907283	1.0
MR-IVW LD	isoleucine	HMDB0000172	docosapentaenoate (n6 dpa; 22:5n6)	HMDB0001976	met-d-Ile	GCST90199796	16:69865519-70914672	-0.131410341885478	0.338050991984053	0.697476369569542	1.0
MR-IVW LD	isoleucine	HMDB0000172	docosapentaenoate (n6 dpa; 22:5n6)	HMDB0001976	met-d-Ile	GCST90199796	17:6935779-7435779	0.0483171747552849	0.494929887309212	0.922230642569378	1.0
MR-IVW LD	isoleucine	HMDB0000172	docosapentaenoate (n6 dpa; 22:5n6)	HMDB0001976	met-d-Ile	GCST90199796	19:49069664-49569664	0.466406040696625	0.458606505541474	0.309150084567793	1.0
MR-IVW LD	betaine	HMDB0000043	glycerophosphoethanolamine	HMDB0000114	GCST90200425	GCST90199808	2:211290507-211790507	0.334317642769873	0.10365559656857	0.0012585240153583	1.0
MR-IVW LD	betaine	HMDB0000043	glycerophosphoethanolamine	HMDB0000114	GCST90200425	GCST90199808	5:78081434-78907016	-0.0570276291994759	0.0667318310595439	0.392784193126166	2.0
MR-IVW LD	betaine	HMDB0000043	glycerophosphoethanolamine	HMDB0000114	GCST90200425	GCST90199808	6:160264283-160825366	0.1388643550565	0.100424672732419	0.166735002335157	2.0
MR-IVW LD	betaine	HMDB0000043	glycerophosphoethanolamine	HMDB0000114	GCST90200425	GCST90199808	12:68601-568601	-0.0175286705042064	0.0761264778637319	0.817891907691793	1.0
MR-IVW LD	betaine	HMDB0000043	glycerophosphoethanolamine	HMDB0000114	GCST90200425	GCST90199808	17:17178278-17678278	0.318510480085325	0.17856389563632	0.0744669092801652	1.0
MR-IVW LD	betaine	HMDB0000043	glycerophosphoethanolamine	HMDB0000114	GCST90200425	GCST90199808	21:44165982-44665982	0.164432452747694	0.178686670709244	0.357453697876686	1.0
MR-IVW LD	hypotaurine	HMDB0000965	arginine	HMDB0000517	GCST90200379	GCST90200372	4:138793652-139293652	0.128223629671879	0.136422285149661	0.347267639533684	1.0
MR-IVW LD	hypotaurine	HMDB0000965	arginine	HMDB0000517	GCST90200379	GCST90200372	5:114821656-115321656	0.114337585485858	0.160184785158348	0.475359794291465	1.0
MR-IVW LD	hypotaurine	HMDB0000965	arginine	HMDB0000517	GCST90200379	GCST90200372	19:47031255-47531255	0.289011981248744	0.176202590283664	0.100958289753785	1.0
MR-IVW LD	glutamine	HMDB0000641	taurocholate	HMDB0000036	M00053	M18497	12:56615040-57115040	0.0216006070153196	0.163354590553355	0.894801261650801	1.0
MR-IVW LD	tryptophan	HMDB0000929	aspartate	HMDB0000191	bioa_020	GCST90200370	4:156560755-157060755	-0.0063594758675364	0.153588170280127	0.96697220836917	1.0
MR-IVW LD	tryptophan	HMDB0000929	aspartate	HMDB0000191	bioa_020	GCST90200370	6:111336667-112095774	0.281619318716266	0.18621930285719	0.130457742665326	1.0
MR-IVW LD	eicosapentaenoate (epa; 20:5n3)	HMDB0001999	adenosine 5'-monophosphate (amp)	HMDB0000045	GCST90200349	GCST90200356	11:61319830-61819830	-0.06141614805587	0.0780050177533279	0.431085280445402	1.0
MR-IVW LD	alpha-ketoglutarate	HMDB0000208	n-palmitoyl-sphinganine (d18:0/16:0)	HMDB11760	GCST90200455	GCST90200064	20:44931392-45517926	0.127935400217241	0.0823851180022357	0.120448330575686	3.0
MR-IVW LD	2-aminobutyrate	HMDB0000452	inositol 1-phosphate (i1p)	HMDB0000213	GCST90200305	M01481	2:64970910-65470910	0.138296447735064	0.208172547643308	0.506475499596723	1.0
MR-IVW LD	2-aminobutyrate	HMDB0000452	inositol 1-phosphate (i1p)	HMDB0000213	GCST90200305	M01481	4:88993818-89493818	0.117743981298339	0.27939249799606	0.67344215943493	1.0
MR-IVW LD	thyroxine	HMDB0000248	3-(4-hydroxyphenyl)lactate	HMDB0000755	GCST90200293	M32197	2:234397317-234897317	-0.242281390641628	0.174981004352287	0.166170104682876	1.0
MR-IVW LD	tyrosine	HMDB0000158	paraxanthine	HMDB0001860	bioa_021	GCST90199654	4:99820973-100320973	0.356835094861893	0.564625800764426	0.527396611566285	1.0
MR-IVW LD	tyrosine	HMDB0000158	paraxanthine	HMDB0001860	bioa_021	GCST90199654	6:111242119-112017012	0.0166366241368106	0.149959668798243	0.9116634051835	2.0
MR-IVW LD	tyrosine	HMDB0000158	paraxanthine	HMDB0001860	bioa_021	GCST90199654	6:112114361-112614361	0.47701916970122	0.586345050590343	0.415904595963885	1.0
MR-IVW LD	tyrosine	HMDB0000158	paraxanthine	HMDB0001860	bioa_021	GCST90199654	7:27926305-28426305	0.0052291379426482	0.479313419620792	0.991295537538215	1.0
MR-IVW LD	tyrosine	HMDB0000158	paraxanthine	HMDB0001860	bioa_021	GCST90199654	10:64816186-65575478	-0.0914613726297925	0.477187809287415	0.84800270099194	1.0
MR-IVW LD	tyrosine	HMDB0000158	paraxanthine	HMDB0001860	bioa_021	GCST90199654	11:61310081-61810081	0.254002125635329	0.567431774738748	0.654416889677273	1.0
MR-IVW LD	tyrosine	HMDB0000158	paraxanthine	HMDB0001860	bioa_021	GCST90199654	12:46678393-47435518	0.259907974463235	0.445038408359099	0.559211930892959	1.0
MR-IVW LD	tyrosine	HMDB0000158	paraxanthine	HMDB0001860	bioa_021	GCST90199654	12:56615040-57115040	0.356698204415362	0.342184590818534	0.297219512530096	1.0
MR-IVW LD	tyrosine	HMDB0000158	paraxanthine	HMDB0001860	bioa_021	GCST90199654	12:57594049-58094049	0.225573955292771	0.513838286796279	0.660663020665901	1.0
MR-IVW LD	tyrosine	HMDB0000158	paraxanthine	HMDB0001860	bioa_021	GCST90199654	12:59727701-60227701	-0.581362980819293	0.50154526545747	0.246397659427316	1.0
MR-IVW LD	tyrosine	HMDB0000158	paraxanthine	HMDB0001860	bioa_021	GCST90199654	12:120845172-121674861	-0.129463751254126	0.463485149637656	0.779994160978292	1.0
MR-IVW LD	tyrosine	HMDB0000158	paraxanthine	HMDB0001860	bioa_021	GCST90199654	12:122092964-122592964	-0.557800982401738	0.536621460595702	0.298587006578842	1.0
MR-IVW LD	tyrosine	HMDB0000158	paraxanthine	HMDB0001860	bioa_021	GCST90199654	15:60649639-61149639	0.250465569795756	0.577441051891882	0.664469347844427	1.0
MR-IVW LD	tyrosine	HMDB0000158	paraxanthine	HMDB0001860	bioa_021	GCST90199654	16:71153235-72438683	-0.1449730761061	0.257207884021406	0.572998035541865	2.0
MR-IVW LD	aspartate	HMDB0000191	trans-urocanate	HMDB0000301	GCST90200370	GCST90200416	3:56598999-57098999	-0.019864408079605	0.118538809887425	0.866915867955236	1.0
MR-IVW LD	aspartate	HMDB0000191	trans-urocanate	HMDB0000301	GCST90200370	GCST90200416	5:36388589-36888589	-0.239249221649157	0.177684518091801	0.178146729125505	1.0
MR-IVW LD	valine	HMDB0000883	acetoacetate	HMDB0000060	M01649	GCST90200318	4:88976422-89476422	0.26687090103587	0.163675881726085	0.102999250931902	1.0
MR-IVW LD	5-methylthioadenosine (mta)	HMDB0001173	oleate (18:1n9)	HMDB0000207	GCST90200359	M01359	6:149659491-150411114	-0.0474351929976554	0.162634947420533	0.770541497710555	1.0
MR-IVW LD	alanine	HMDB0000161	inosine 5'-monophosphate (imp)	HMDB0000175	met-d-Ala	GCST90200395	1:206970800-207470800	0.577780542550095	0.473721799214927	0.222592980072349	1.0
MR-IVW LD	alanine	HMDB0000161	inosine 5'-monophosphate (imp)	HMDB0000175	met-d-Ala	GCST90200395	2:27480940-28253616	0.0538016816836413	0.58553324821382	0.9267894647077	1.0
MR-IVW LD	alanine	HMDB0000161	inosine 5'-monophosphate (imp)	HMDB0000175	met-d-Ala	GCST90200395	2:64970910-65916674	-0.287057465760944	0.397174160104225	0.469833736051666	2.0
MR-IVW LD	alanine	HMDB0000161	inosine 5'-monophosphate (imp)	HMDB0000175	met-d-Ala	GCST90200395	2:211290507-211790507	0.397044819938721	0.778849877601681	0.610203143528248	1.0
MR-IVW LD	alanine	HMDB0000161	inosine 5'-monophosphate (imp)	HMDB0000175	met-d-Ala	GCST90200395	3:122879946-123379946	-0.107654793330085	0.799345881343578	0.89286598472593	1.0
MR-IVW LD	alanine	HMDB0000161	inosine 5'-monophosphate (imp)	HMDB0000175	met-d-Ala	GCST90200395	3:159754026-160551365	0.234107383777545	0.55427642680463	0.672758066624197	1.0
MR-IVW LD	alanine	HMDB0000161	inosine 5'-monophosphate (imp)	HMDB0000175	met-d-Ala	GCST90200395	4:88958565-89458565	-0.476627399903556	0.626533724983116	0.446814157412267	1.0
MR-IVW LD	alanine	HMDB0000161	inosine 5'-monophosphate (imp)	HMDB0000175	met-d-Ala	GCST90200395	5:35692098-36469710	0.100710646463753	0.702394581936193	0.88598860311196	1.0
MR-IVW LD	alanine	HMDB0000161	inosine 5'-monophosphate (imp)	HMDB0000175	met-d-Ala	GCST90200395	6:20453952-20953952	-0.609701479225932	0.623469763046818	0.328115535921159	1.0
MR-IVW LD	alanine	HMDB0000161	inosine 5'-monophosphate (imp)	HMDB0000175	met-d-Ala	GCST90200395	7:94972201-95472201	-0.420438856924479	0.888475578323308	0.636060691554385	1.0
MR-IVW LD	alanine	HMDB0000161	inosine 5'-monophosphate (imp)	HMDB0000175	met-d-Ala	GCST90200395	8:17128898-17669461	0.634883178435127	0.657841229453534	0.334494264162164	1.0
MR-IVW LD	alanine	HMDB0000161	inosine 5'-monophosphate (imp)	HMDB0000175	met-d-Ala	GCST90200395	8:49725746-50225746	-1.29447809715313	0.797184834424559	0.104415992610102	1.0
MR-IVW LD	alanine	HMDB0000161	inosine 5'-monophosphate (imp)	HMDB0000175	met-d-Ala	GCST90200395	8:117935733-118435733	-0.82297086056844	0.714483229433105	0.249386541239524	1.0
MR-IVW LD	alanine	HMDB0000161	inosine 5'-monophosphate (imp)	HMDB0000175	met-d-Ala	GCST90200395	8:145497920-145997920	-0.970616327321842	0.636170947462879	0.127080555562787	1.0
MR-IVW LD	alanine	HMDB0000161	inosine 5'-monophosphate (imp)	HMDB0000175	met-d-Ala	GCST90200395	9:4033137-4533137	0.805541305652089	0.738634994854395	0.275457285169985	1.0
MR-IVW LD	alanine	HMDB0000161	inosine 5'-monophosphate (imp)	HMDB0000175	met-d-Ala	GCST90200395	11:8005408-8505408	0.0289674268319339	0.432106088605091	0.946551637931693	1.0
MR-IVW LD	alanine	HMDB0000161	inosine 5'-monophosphate (imp)	HMDB0000175	met-d-Ala	GCST90200395	12:4040249-4540249	0.250527836149595	0.811473756042802	0.757525474204119	1.0
MR-IVW LD	alanine	HMDB0000161	inosine 5'-monophosphate (imp)	HMDB0000175	met-d-Ala	GCST90200395	12:45894827-46394827	-1.60440953886489	0.863257534396668	0.0630905804466586	1.0
MR-IVW LD	alanine	HMDB0000161	inosine 5'-monophosphate (imp)	HMDB0000175	met-d-Ala	GCST90200395	12:46544011-47796599	-0.231821470095924	0.306946751716384	0.450099118463094	3.0
MR-IVW LD	alanine	HMDB0000161	inosine 5'-monophosphate (imp)	HMDB0000175	met-d-Ala	GCST90200395	12:56109642-56609642	0.927190958701079	0.867052835404824	0.284907827645431	1.0
MR-IVW LD	alanine	HMDB0000161	inosine 5'-monophosphate (imp)	HMDB0000175	met-d-Ala	GCST90200395	12:56610577-57110577	0.0329611383277017	0.315989400774357	0.916922629303057	1.0
MR-IVW LD	alanine	HMDB0000161	inosine 5'-monophosphate (imp)	HMDB0000175	met-d-Ala	GCST90200395	12:59740767-60240767	-0.426462745142464	0.59243470038861	0.471618783972409	1.0
MR-IVW LD	alanine	HMDB0000161	inosine 5'-monophosphate (imp)	HMDB0000175	met-d-Ala	GCST90200395	12:122367989-122867989	0.119936180288536	0.742926319022267	0.871748819858329	1.0
MR-IVW LD	alanine	HMDB0000161	inosine 5'-monophosphate (imp)	HMDB0000175	met-d-Ala	GCST90200395	12:132815816-133315816	0.181515039849407	0.88104274895674	0.836772972249164	1.0
MR-IVW LD	alanine	HMDB0000161	inosine 5'-monophosphate (imp)	HMDB0000175	met-d-Ala	GCST90200395	16:69383883-70933639	0.362671655067654	0.329127800430047	0.270497576725531	4.0
MR-IVW LD	alanine	HMDB0000161	inosine 5'-monophosphate (imp)	HMDB0000175	met-d-Ala	GCST90200395	16:70994871-71494871	0.304292994069672	0.857901010379873	0.722818276002649	1.0
MR-IVW LD	alanine	HMDB0000161	inosine 5'-monophosphate (imp)	HMDB0000175	met-d-Ala	GCST90200395	17:79391534-79891534	1.48778042539091	0.679146853179017	0.0284763438864373	1.0
MR-IVW LD	alanine	HMDB0000161	inosine 5'-monophosphate (imp)	HMDB0000175	met-d-Ala	GCST90200395	21:32796216-33296216	-0.140846960147856	0.865398437307686	0.870712216283994	1.0
MR-IVW LD	alanine	HMDB0000161	inosine 5'-monophosphate (imp)	HMDB0000175	met-d-Ala	GCST90200395	22:18934095-19434095	-0.16714207074862	0.838247458457931	0.841954033800103	1.0
MR-IVW LD	cytidine	HMDB0000089	hypoxanthine	HMDB0000157	GCST90200429	M03127	15:85255020-85755020	-0.18143096034792	0.164421807815303	0.269832541889273	1.0
MR-IVW LD	asparagine	HMDB0000168	n-acetylornithine	HMDB0003357	bioa_003	M15630	2:27480940-27980940	-0.127428165497397	0.267599147544535	0.633938683881347	1.0
MR-IVW LD	asparagine	HMDB0000168	n-acetylornithine	HMDB0003357	bioa_003	M15630	4:178111051-178611051	-0.528894697742317	0.308521907016352	0.0864762654936659	1.0
MR-IVW LD	asparagine	HMDB0000168	n-acetylornithine	HMDB0003357	bioa_003	M15630	7:97252737-97752737	-0.0318867660169084	0.228521823121185	0.889027492331465	1.0
MR-IVW LD	asparagine	HMDB0000168	n-acetylornithine	HMDB0003357	bioa_003	M15630	11:61853420-62353420	-0.04049635363797	0.202481768189852	0.841480581121795	1.0
MR-IVW LD	asparagine	HMDB0000168	n-acetylornithine	HMDB0003357	bioa_003	M15630	12:46900176-47400176	-0.539253662167082	0.350164715692912	0.123560353423625	1.0
MR-IVW LD	asparagine	HMDB0000168	n-acetylornithine	HMDB0003357	bioa_003	M15630	14:103514503-104812812	-0.0592336430556562	0.0763077230995473	0.43760314513548	3.0
MR-IVW LD	sphinganine	HMDB0000269	cholesterol	HMDB0000067	GCST90200374	GCST90200368	3:56598999-57098999	0.0108067091742443	0.16419490475477	0.947524039747332	1.0
MR-IVW LD	cysteinylglycine	HMDB0000078	cholesterol	HMDB0000067	GCST90200364	GCST90200368	16:15885043-16385043	0.077076222113957	0.150525723545345	0.608618223329909	1.0
MR-IVW LD	cysteinylglycine	HMDB0000078	cholesterol	HMDB0000067	GCST90200364	GCST90200368	16:89076223-90262231	-0.0639620540074684	0.0672185480844227	0.341323403345436	2.0
MR-IVW LD	cysteinylglycine	HMDB0000078	cholesterol	HMDB0000067	GCST90200364	GCST90200368	19:52317323-52817323	-0.0275738183527757	0.182967435552298	0.88020967499424	1.0
MR-IVW LD	3-aminoisobutyrate	HMDB0002166	sarcosine	HMDB0000271	GCST90200310	GCST90200291	3:66115384-66615384	-0.0304893864635994	0.166536215556204	0.854735549196005	1.0
MR-IVW LD	3-aminoisobutyrate	HMDB0002166	sarcosine	HMDB0000271	GCST90200310	GCST90200291	5:34511619-35593952	-0.0357661598591816	0.0252206925518947	0.156153518532811	7.0
MR-IVW LD	3-aminoisobutyrate	HMDB0002166	sarcosine	HMDB0000271	GCST90200310	GCST90200291	5:35822024-36322024	-0.216704471738548	0.167739705790485	0.196388585893159	1.0
MR-IVW LD	3-aminoisobutyrate	HMDB0002166	sarcosine	HMDB0000271	GCST90200310	GCST90200291	12:89320-602261	-0.0274263927365051	0.0787451602879461	0.727620106236239	2.0
MR-IVW LD	n-acetylornithine	HMDB0003357	heme	HMDB0003178	M15630	M32593	2:73124156-74349562	-0.01799074265961	0.0279806037823098	0.520242317594766	2.0
MR-IVW LD	asparagine	HMDB0000168	n1-methyl-2-pyridone-5-carboxamide	HMDB0004193	M34283	GCST90199778	11:61916235-62416235	-0.276841295330647	0.168908750004031	0.101213439619467	1.0
MR-IVW LD	asparagine	HMDB0000168	n1-methyl-2-pyridone-5-carboxamide	HMDB0004193	M34283	GCST90199778	14:104016664-104812812	0.144442716177015	0.142304594326949	0.310093926259706	1.0
MR-IVW LD	2-hydroxyglutarate	HMDB0059655	sphinganine-1-phosphate	HMDB0001383	GCST90199865	GCST90199845	2:242459363-242959363	0.0108920577110603	0.162030802230955	0.946404857658953	1.0
MR-IVW LD	2-hydroxyglutarate	HMDB0059655	sphinganine-1-phosphate	HMDB0001383	GCST90199865	GCST90199845	14:91386532-91886532	-0.0229654484267693	0.120062425805224	0.848306832273823	1.0
MR-IVW LD	5-methylthioadenosine (mta)	HMDB0001173	serotonin (5ht)	HMDB0000259	GCST90200359	M02342	6:149659491-150411114	0.211740016681411	0.182866378043036	0.24690699562474	1.0
MR-IVW LD	5-acetylamino-6-formylamino-3-methyluracil	HMDB0011105	3-ureidopropionate	HMDB0000026	GCST90200680	GCST90200283	8:17743764-18765840	-0.0225907042636525	0.0264630937387643	0.393288802774595	7.0
MR-IVW LD	alanine	HMDB0000161	betaine	HMDB0000043	bioa_001	M03141	1:206985954-207485954	-0.53524665357967	0.367026276740343	0.144748686602994	1.0
MR-IVW LD	alanine	HMDB0000161	betaine	HMDB0000043	bioa_001	M03141	2:27143030-28594285	0.0096833732972395	0.232400959133786	0.966764427019278	1.0
MR-IVW LD	alanine	HMDB0000161	betaine	HMDB0000043	bioa_001	M03141	2:64958074-65458074	-0.239520369135121	0.319360492180159	0.453254704753734	1.0
MR-IVW LD	alanine	HMDB0000161	betaine	HMDB0000043	bioa_001	M03141	3:71155270-71655270	-0.174196524582426	0.544364139320082	0.748968330553361	1.0
MR-IVW LD	alanine	HMDB0000161	betaine	HMDB0000043	bioa_001	M03141	4:88976422-89476422	0.291491266035384	0.515715316831838	0.571925908937661	1.0
MR-IVW LD	alanine	HMDB0000161	betaine	HMDB0000043	bioa_001	M03141	7:72732874-73232874	-0.221872812516994	0.488120187537388	0.649436283726755	1.0
MR-IVW LD	alanine	HMDB0000161	betaine	HMDB0000043	bioa_001	M03141	8:145568681-146068681	1.11683011291891	0.558415056459453	0.0455002638963575	1.0
MR-IVW LD	alanine	HMDB0000161	betaine	HMDB0000043	bioa_001	M03141	9:4040541-4540541	-0.186497211503619	0.497325897342983	0.707660466654552	1.0
MR-IVW LD	alanine	HMDB0000161	betaine	HMDB0000043	bioa_001	M03141	11:116336283-116836283	0.191092990640636	0.513562412346713	0.709823590643096	1.0
MR-IVW LD	alanine	HMDB0000161	betaine	HMDB0000043	bioa_001	M03141	12:46636543-47713425	0.164898237446133	0.210443027112914	0.433288574616915	2.0
MR-IVW LD	alanine	HMDB0000161	betaine	HMDB0000043	bioa_001	M03141	12:56615040-57115040	0.379444292944814	0.273552862355563	0.165412255542075	1.0
MR-IVW LD	alanine	HMDB0000161	betaine	HMDB0000043	bioa_001	M03141	12:59727701-60227701	0.0631901101530193	0.40020403096914	0.874539745432811	1.0
MR-IVW LD	alanine	HMDB0000161	betaine	HMDB0000043	bioa_001	M03141	14:75116447-75616447	-0.213526013064349	0.569402701504929	0.707660466654553	1.0
MR-IVW LD	alanine	HMDB0000161	betaine	HMDB0000043	bioa_001	M03141	16:69621701-70931491	0.0589489713538441	0.261671572682828	0.821762648204114	3.0
MR-IVW LD	alanine	HMDB0000161	betaine	HMDB0000043	bioa_001	M03141	17:40568584-41068584	-0.023239512658034	0.580987816450855	0.968093126294339	1.0
MR-IVW LD	alanine	HMDB0000161	betaine	HMDB0000043	bioa_001	M03141	22:18906543-19406543	-0.465292377760586	0.58773774032916	0.428555063350618	1.0
MR-IVW LD	phenylalanine	HMDB0000159	cystathionine	HMDB0000099	met-d-Phe	GCST90200383	2:211293055-211793055	0.371764177127242	0.606738067174705	0.540057540797076	1.0
MR-IVW LD	phenylalanine	HMDB0000159	cystathionine	HMDB0000099	met-d-Phe	GCST90200383	6:17868392-18368392	1.11642914296223	0.649399932425792	0.0855833484959589	1.0
MR-IVW LD	phenylalanine	HMDB0000159	cystathionine	HMDB0000099	met-d-Phe	GCST90200383	11:57019429-57519429	0.573081561280898	0.363129680106667	0.114525805072849	1.0
MR-IVW LD	phenylalanine	HMDB0000159	cystathionine	HMDB0000099	met-d-Phe	GCST90200383	12:56671418-57171418	2.15052483600276	0.6550909603361	0.0010278588132409	1.0
MR-IVW LD	phenylalanine	HMDB0000159	cystathionine	HMDB0000099	met-d-Phe	GCST90200383	12:102211009-102721004	-0.547844090211783	0.417408319654889	0.189354983344857	2.0
MR-IVW LD	phenylalanine	HMDB0000159	cystathionine	HMDB0000099	met-d-Phe	GCST90200383	12:102890425-104124563	0.0929257725269769	0.118240477752332	0.431923195334716	12.0
MR-IVW LD	phenylalanine	HMDB0000159	cystathionine	HMDB0000099	met-d-Phe	GCST90200383	12:104125826-104625826	0.821126831054221	0.681861909046172	0.228496010464522	1.0
MR-IVW LD	phenylalanine	HMDB0000159	cystathionine	HMDB0000099	met-d-Phe	GCST90200383	14:55161744-55661744	-0.0820037437894457	0.355031480010728	0.817333463211156	1.0
MR-IVW LD	phenylalanine	HMDB0000159	cystathionine	HMDB0000099	met-d-Phe	GCST90200383	14:55670870-56170870	0.231817732391694	0.64048840080316	0.717397613838886	1.0
MR-IVW LD	phenylalanine	HMDB0000159	cystathionine	HMDB0000099	met-d-Phe	GCST90200383	16:16004626-16504626	1.72786491736331	0.674031740003116	0.0103629542499852	1.0
MR-IVW LD	biliverdin	HMDB0001008	asparagine	HMDB0000168	GCST90200706	M34283	2:233898737-234978158	0.0121848860037092	0.028136358120156	0.664967185496413	2.0
MR-IVW LD	biliverdin	HMDB0001008	asparagine	HMDB0000168	GCST90200706	M34283	12:21102315-21602315	-0.203405657174997	0.141253928593748	0.149867399068655	1.0
MR-IVW LD	creatine	HMDB0000064	caffeine	HMDB0001847	M27718	GCST90200436	2:211346498-211846498	0.097582943027337	0.114031762632231	0.392134805238348	1.0
MR-IVW LD	docosahexaenoate (dha; 22:6n3)	HMDB0002183	s-1-pyrroline-5-carboxylate	HMDB0001301	GCST90199651	GCST90200381	11:61376206-61876206	0.12748299692558	0.170459580090437	0.454533652729363	1.0
MR-IVW LD	spermidine	HMDB0001257	glycochenodeoxycholate	HMDB0000637	GCST90200423	GCST90200342	1:247789451-248289451	-0.133632386152748	0.145906573821417	0.35973173124733	1.0
MR-IVW LD	3-ureidopropionate	HMDB0000026	tryptophan	HMDB0000929	GCST90200283	GCST90200441	22:24662232-25162232	0.0157139701374666	0.120500465437775	0.896245308830572	1.0
MR-IVW LD	eicosapentaenoate (epa; 20:5n3)	HMDB0001999	paraxanthine	HMDB0001860	GCST90200349	GCST90199654	11:61319830-61819830	-0.0811368273511622	0.0798611149067343	0.309641702325408	1.0
MR-IVW LD	arginine	HMDB0000517	caffeine	HMDB0001847	bioa_002	M00569	2:24182937-24682937	0.290691801042321	0.374315469835321	0.437397312912216	1.0
MR-IVW LD	arginine	HMDB0000517	caffeine	HMDB0001847	bioa_002	M00569	2:211333022-211833022	0.0879712604238474	0.261536179638468	0.736596667532433	1.0
MR-IVW LD	arginine	HMDB0000517	caffeine	HMDB0001847	bioa_002	M00569	2:219037276-219788019	0.0497457188728193	0.285208788204169	0.861536494020258	1.0
MR-IVW LD	arginine	HMDB0000517	caffeine	HMDB0001847	bioa_002	M00569	4:144583533-145083533	-0.252402926473962	0.279771918501258	0.366964490217367	1.0
MR-IVW LD	arginine	HMDB0000517	caffeine	HMDB0001847	bioa_002	M00569	5:177386199-177886199	0.155172314537351	0.343127512427666	0.651103802863323	1.0
MR-IVW LD	arginine	HMDB0000517	caffeine	HMDB0001847	bioa_002	M00569	6:131339506-132265729	-0.0952256139481533	0.130109124793242	0.464235491636236	2.0
MR-IVW LD	arginine	HMDB0000517	caffeine	HMDB0001847	bioa_002	M00569	6:135177817-135677817	-0.0345351125426277	0.324630057900715	0.915278497446589	1.0
MR-IVW LD	arginine	HMDB0000517	caffeine	HMDB0001847	bioa_002	M00569	6:139590693-140090693	-0.181651006228109	0.285004164944101	0.523888659409192	1.0
MR-IVW LD	arginine	HMDB0000517	caffeine	HMDB0001847	bioa_002	M00569	10:99898951-100398951	-0.32911676911215	0.362445049528572	0.363853930864256	1.0
MR-IVW LD	arginine	HMDB0000517	caffeine	HMDB0001847	bioa_002	M00569	12:46680313-47435518	0.0368754819007056	0.30664874422692	0.904282604064546	1.0
MR-IVW LD	arginine	HMDB0000517	caffeine	HMDB0001847	bioa_002	M00569	16:68076200-68576200	0.732219074838742	0.352549924922357	0.0378086594703814	1.0
MR-IVW LD	arginine	HMDB0000517	caffeine	HMDB0001847	bioa_002	M00569	19:12757458-13257458	-0.146906801926469	0.197406015088692	0.456763928417194	1.0
MR-IVW LD	tyrosine	HMDB0000158	lactate	HMDB0000190	M01299	GCST90200408	1:154514715-155014715	0.285001003478936	0.167905098938756	0.0896223132202917	1.0
MR-IVW LD	tyrosine	HMDB0000158	lactate	HMDB0000190	M01299	GCST90200408	6:111242119-112061922	0.0121093336534394	0.147409476502662	0.93452934738722	1.0
MR-IVW LD	tyrosine	HMDB0000158	lactate	HMDB0000190	M01299	GCST90200408	16:71357384-72149586	-0.0956831263655642	0.162864488649553	0.556866964008085	1.0
MR-IVW LD	n-acetylornithine	HMDB0003357	threonine	HMDB0000167	bioa_023	bioa_019	2:72878681-74437061	0.0022877140790429	0.0163999368003793	0.889058770886797	7.0
MR-IVW LD	n-acetylornithine	HMDB0003357	threonine	HMDB0000167	bioa_023	bioa_019	5:950573-1450573	0.0141632593949201	0.14601298345279	0.922726394450456	1.0
MR-IVW LD	n-acetylornithine	HMDB0003357	threonine	HMDB0000167	bioa_023	bioa_019	14:23348952-23848952	-0.219762453588085	0.186555563317561	0.238796606229464	1.0
MR-IVW LD	n-acetylornithine	HMDB0003357	threonine	HMDB0000167	bioa_023	bioa_019	17:37301988-37801988	-0.501668635562259	0.170809886129471	0.0033140410377063	1.0
MR-IVW LD	glutamine	HMDB0000641	sarcosine	HMDB0000271	met-d-Gln	bioa_031	1:213912734-214412734	0.189581437149404	0.33028124938921	0.565967801273833	1.0
MR-IVW LD	glutamine	HMDB0000641	sarcosine	HMDB0000271	met-d-Gln	bioa_031	2:26939063-28767861	0.217288173590941	0.119454740841639	0.0689114300786246	1.0
MR-IVW LD	glutamine	HMDB0000641	sarcosine	HMDB0000271	met-d-Gln	bioa_031	2:190998205-192033792	0.226130517010766	0.148966084987329	0.129014398664966	1.0
MR-IVW LD	glutamine	HMDB0000641	sarcosine	HMDB0000271	met-d-Gln	bioa_031	2:211168890-211668890	0.0437177468069086	0.393853574837029	0.911616346732803	1.0
MR-IVW LD	glutamine	HMDB0000641	sarcosine	HMDB0000271	met-d-Gln	bioa_031	3:38941335-39441335	0.107881245055536	0.383919021549954	0.778710399831681	1.0
MR-IVW LD	glutamine	HMDB0000641	sarcosine	HMDB0000271	met-d-Gln	bioa_031	3:52085887-52937605	0.167343840064526	0.411164226202766	0.684007988194601	1.0
MR-IVW LD	glutamine	HMDB0000641	sarcosine	HMDB0000271	met-d-Gln	bioa_031	3:121763465-122263465	0.110665233788589	0.42400472715936	0.794092507255624	1.0
MR-IVW LD	glutamine	HMDB0000641	sarcosine	HMDB0000271	met-d-Gln	bioa_031	3:159689586-160441236	0.082631718618177	0.221532757689488	0.70914844395998	1.0
MR-IVW LD	glutamine	HMDB0000641	sarcosine	HMDB0000271	met-d-Gln	bioa_031	4:17991903-18491903	0.215402123101654	0.428234837180222	0.614964272158526	1.0
MR-IVW LD	glutamine	HMDB0000641	sarcosine	HMDB0000271	met-d-Gln	bioa_031	5:55611894-56111894	-0.192204988573918	0.398765536460417	0.629805946269898	1.0
MR-IVW LD	glutamine	HMDB0000641	sarcosine	HMDB0000271	met-d-Gln	bioa_031	5:127968645-128468645	0.14846847933496	0.404546265217875	0.71361901800432	1.0
MR-IVW LD	glutamine	HMDB0000641	sarcosine	HMDB0000271	met-d-Gln	bioa_031	5:174698943-175198943	-0.236234151771016	0.311654553787617	0.448450982733028	1.0
MR-IVW LD	glutamine	HMDB0000641	sarcosine	HMDB0000271	met-d-Gln	bioa_031	6:20425792-20925792	0.254471041024664	0.363530058606663	0.483927304446145	1.0
MR-IVW LD	glutamine	HMDB0000641	sarcosine	HMDB0000271	met-d-Gln	bioa_031	6:41265224-41765224	0.564406243788545	0.41684360693393	0.175736377716317	1.0
MR-IVW LD	glutamine	HMDB0000641	sarcosine	HMDB0000271	met-d-Gln	bioa_031	6:56020405-56520405	0.139806053697028	0.409988427264014	0.733103581737886	1.0
MR-IVW LD	glutamine	HMDB0000641	sarcosine	HMDB0000271	met-d-Gln	bioa_031	6:126492728-127693092	-0.357698238764585	0.282319051905751	0.205155289891276	1.0
MR-IVW LD	glutamine	HMDB0000641	sarcosine	HMDB0000271	met-d-Gln	bioa_031	6:131635614-132135614	0.625111140824623	0.314758882590445	0.0470333239120591	1.0
MR-IVW LD	glutamine	HMDB0000641	sarcosine	HMDB0000271	met-d-Gln	bioa_031	7:72772933-73272933	0.170958388295942	0.19101495898988	0.370787087976792	1.0
MR-IVW LD	glutamine	HMDB0000641	sarcosine	HMDB0000271	met-d-Gln	bioa_031	8:17124777-17669461	-0.0095739483266161	0.188679052136702	0.959531126048905	2.0
MR-IVW LD	glutamine	HMDB0000641	sarcosine	HMDB0000271	met-d-Gln	bioa_031	8:126231747-126731747	-0.25953531623907	0.332311544480247	0.434802494708188	1.0
MR-IVW LD	glutamine	HMDB0000641	sarcosine	HMDB0000271	met-d-Gln	bioa_031	9:4040541-4540541	-0.223164526042946	0.282486741826514	0.429527768327276	1.0
MR-IVW LD	glutamine	HMDB0000641	sarcosine	HMDB0000271	met-d-Gln	bioa_031	9:21884172-22384172	-0.0371054599343279	0.390583788782396	0.924314826921667	1.0
MR-IVW LD	glutamine	HMDB0000641	sarcosine	HMDB0000271	met-d-Gln	bioa_031	10:22676227-23176227	-0.197839659067448	0.405409137433298	0.625549841071418	1.0
MR-IVW LD	glutamine	HMDB0000641	sarcosine	HMDB0000271	met-d-Gln	bioa_031	10:98828483-99609412	0.0246082380439075	0.116626720587239	0.832887271355093	1.0
MR-IVW LD	glutamine	HMDB0000641	sarcosine	HMDB0000271	met-d-Gln	bioa_031	10:114535278-115035278	0.518613951904752	0.388474870340636	0.181876346450505	1.0
MR-IVW LD	glutamine	HMDB0000641	sarcosine	HMDB0000271	met-d-Gln	bioa_031	11:8005408-8505408	0.271445728439443	0.153968081928213	0.0779004896643342	1.0
MR-IVW LD	glutamine	HMDB0000641	sarcosine	HMDB0000271	met-d-Gln	bioa_031	11:18148958-18648958	0.688211413305039	0.331668150990378	0.0379865347714757	1.0
MR-IVW LD	glutamine	HMDB0000641	sarcosine	HMDB0000271	met-d-Gln	bioa_031	11:73860169-74360169	0.0675271651683134	0.308343219946638	0.826650047766526	1.0
MR-IVW LD	glutamine	HMDB0000641	sarcosine	HMDB0000271	met-d-Gln	bioa_031	12:4051876-4551876	0.0369861393484297	0.327310967685246	0.910030555214463	1.0
MR-IVW LD	glutamine	HMDB0000641	sarcosine	HMDB0000271	met-d-Gln	bioa_031	12:46377388-47736079	0.11312543387224	0.128800519885289	0.379781200106772	2.0
MR-IVW LD	glutamine	HMDB0000641	sarcosine	HMDB0000271	met-d-Gln	bioa_031	12:55949170-57674145	-0.114802773738695	0.0499560377480153	0.0215574612923738	8.0
MR-IVW LD	glutamine	HMDB0000641	sarcosine	HMDB0000271	met-d-Gln	bioa_031	12:57753270-58582050	-0.227187732870895	0.227128089912904	0.317183443395555	2.0
MR-IVW LD	glutamine	HMDB0000641	sarcosine	HMDB0000271	met-d-Gln	bioa_031	12:59330993-60240767	0.0364037455029084	0.178472028561039	0.838373414151897	2.0
MR-IVW LD	glutamine	HMDB0000641	sarcosine	HMDB0000271	met-d-Gln	bioa_031	12:121134495-121634495	0.74741209870182	0.409990180308186	0.0683033908920575	1.0
MR-IVW LD	glutamine	HMDB0000641	sarcosine	HMDB0000271	met-d-Gln	bioa_031	14:21242229-21782312	-0.197488746726376	0.197757604054742	0.317968887856391	3.0
MR-IVW LD	glutamine	HMDB0000641	sarcosine	HMDB0000271	met-d-Gln	bioa_031	14:74940531-75440531	-0.257611778625335	0.382213321402574	0.500311313680646	1.0
MR-IVW LD	glutamine	HMDB0000641	sarcosine	HMDB0000271	met-d-Gln	bioa_031	14:94594947-95094947	-0.422336388982256	0.365976073641472	0.248500168926583	1.0
MR-IVW LD	glutamine	HMDB0000641	sarcosine	HMDB0000271	met-d-Gln	bioa_031	14:100545139-101045139	-0.102838097389641	0.304254726004858	0.735363187777301	1.0
MR-IVW LD	glutamine	HMDB0000641	sarcosine	HMDB0000271	met-d-Gln	bioa_031	16:70118909-70618909	0.516842562705797	0.39910622602764	0.195320229482547	1.0
MR-IVW LD	glutamine	HMDB0000641	sarcosine	HMDB0000271	met-d-Gln	bioa_031	17:6935779-7435779	0.290598700243933	0.421157536585415	0.490194187348624	1.0
MR-IVW LD	glutamine	HMDB0000641	sarcosine	HMDB0000271	met-d-Gln	bioa_031	17:25345818-25845818	0.40568943502202	0.344680913357706	0.239195506252809	1.0
MR-IVW LD	glutamine	HMDB0000641	sarcosine	HMDB0000271	met-d-Gln	bioa_031	18:31306350-31806350	-0.16605768687482	0.414108944824991	0.688420123909885	1.0
MR-IVW LD	glutamine	HMDB0000641	sarcosine	HMDB0000271	met-d-Gln	bioa_031	20:55862882-56362882	-0.0231779265669338	0.392846212998945	0.952952108113406	1.0
MR-IVW LD	glutamine	HMDB0000641	sarcosine	HMDB0000271	met-d-Gln	bioa_031	22:44074730-44574730	0.498301803425527	0.337602847849272	0.139943892231462	1.0
MR-IVW LD	guanidinoacetate	HMDB0000128	choline	HMDB0000097	GCST90200384	M15506	6:131647278-132147278	-0.492378626723996	0.174384096964748	0.0047498067692187	1.0
MR-IVW LD	guanidinoacetate	HMDB0000128	choline	HMDB0000097	GCST90200384	M15506	12:101043-601043	0.164663037953827	0.154371598081713	0.286122384391017	1.0
MR-IVW LD	urate	HMDB0000289	1-methylxanthine	HMDB0010738	GCST90200307	M34389	4:9672167-10439135	0.0618907364694938	0.0745502052927996	0.406432114846319	1.0
MR-IVW LD	urate	HMDB0000289	1-methylxanthine	HMDB0010738	GCST90200307	M34389	4:88802323-89302323	-0.187826041906776	0.202055287505774	0.35258989976678	1.0
MR-IVW LD	isoleucine	HMDB0000172	phosphate	HMDB0001429	met-d-Ile	GCST90200393	2:27480940-28253174	0.75279206515535	0.564996309815757	0.182734024302468	1.0
MR-IVW LD	isoleucine	HMDB0000172	phosphate	HMDB0001429	met-d-Ile	GCST90200393	2:165251927-165751927	-0.375766698180428	0.516746124219151	0.467116583500684	1.0
MR-IVW LD	isoleucine	HMDB0000172	phosphate	HMDB0001429	met-d-Ile	GCST90200393	4:88890833-89475171	-0.114772090215167	0.204498904033148	0.574636853374247	2.0
MR-IVW LD	isoleucine	HMDB0000172	phosphate	HMDB0001429	met-d-Ile	GCST90200393	8:76193463-76693463	0.727413902416441	0.65010882244141	0.26317811641647	1.0
MR-IVW LD	isoleucine	HMDB0000172	phosphate	HMDB0001429	met-d-Ile	GCST90200393	12:56611458-57111458	0.173145543520818	0.462868290888282	0.708351591597762	1.0
MR-IVW LD	isoleucine	HMDB0000172	phosphate	HMDB0001429	met-d-Ile	GCST90200393	16:69331471-69831471	-0.556927580988674	0.574819061969065	0.332607766630579	1.0
MR-IVW LD	isoleucine	HMDB0000172	phosphate	HMDB0001429	met-d-Ile	GCST90200393	16:69865519-70914672	-0.100918778188703	0.323237452678909	0.754879021227862	1.0
MR-IVW LD	isoleucine	HMDB0000172	phosphate	HMDB0001429	met-d-Ile	GCST90200393	17:6935779-7435779	1.64181816298303	0.472894738732115	0.0005168909049711	1.0
MR-IVW LD	isoleucine	HMDB0000172	phosphate	HMDB0001429	met-d-Ile	GCST90200393	19:49069664-49569664	-0.0290763115085376	0.438538327791374	0.947136767727274	1.0
MR-IVW LD	phenylalanine	HMDB0000159	creatinine	HMDB0000562	M00064	bioa_026	12:103007876-103507876	0.0055462145289002	0.0433298010070357	0.898148973041383	1.0
MR-IVW LD	3-aminoisobutyrate	HMDB0002166	caffeine	HMDB0001847	GCST90200310	GCST90200436	3:66115384-66615384	-0.192210499533089	0.168775294154202	0.2547638550593	1.0
MR-IVW LD	3-aminoisobutyrate	HMDB0002166	caffeine	HMDB0001847	GCST90200310	GCST90200436	5:34511619-35593952	-0.0184830652635571	0.0255626810473936	0.469649917653864	7.0
MR-IVW LD	3-aminoisobutyrate	HMDB0002166	caffeine	HMDB0001847	GCST90200310	GCST90200436	5:35822024-36322024	-0.158608044366304	0.170016400461852	0.350872378752504	1.0
MR-IVW LD	3-aminoisobutyrate	HMDB0002166	caffeine	HMDB0001847	GCST90200310	GCST90200436	12:89320-602261	-0.176148076931772	0.0798038732890232	0.027295742997402	2.0
MR-IVW LD	glycochenodeoxycholate	HMDB0000637	uridine	HMDB0000296	M32346	M00606	6:156877825-157377825	-0.155529148014241	0.161750313934809	0.336281496460675	1.0
MR-IVW LD	leucine	HMDB0000687	serotonin (5ht)	HMDB0000259	bioa_011	M02342	2:27480940-27980940	0.109933893191245	0.406755404807614	0.786952335429887	1.0
MR-IVW LD	leucine	HMDB0000687	serotonin (5ht)	HMDB0000259	bioa_011	M02342	4:88972827-89472827	0.366125815168725	0.260512599254668	0.159900760298065	1.0
MR-IVW LD	leucine	HMDB0000687	serotonin (5ht)	HMDB0000259	bioa_011	M02342	4:186893802-187393802	-1.7753978282929	0.617529679406227	0.004040274979892	1.0
MR-IVW LD	leucine	HMDB0000687	serotonin (5ht)	HMDB0000259	bioa_011	M02342	11:116336283-116883862	0.758555330399691	0.48894468691041	0.120802650279514	2.0
MR-IVW LD	leucine	HMDB0000687	serotonin (5ht)	HMDB0000259	bioa_011	M02342	15:58477325-58977325	-0.103287618697831	0.580992855175307	0.858897500094724	1.0
MR-IVW LD	leucine	HMDB0000687	serotonin (5ht)	HMDB0000259	bioa_011	M02342	16:70059237-70559237	-0.407955270659468	0.380297286207979	0.283393500021785	1.0
MR-IVW LD	phosphoethanolamine	HMDB0000224	tyrosine	HMDB0000158	GCST90200281	bioa_021	1:21573292-22073292	0.0091965108405393	0.0531590221996522	0.862651427622589	1.0
MR-IVW LD	thyroxine	HMDB0000248	3-methyl-2-oxobutyrate	HMDB0000019	GCST90200293	M21047	2:234397317-234897317	-0.008033292497056	0.176732434935258	0.963745004895632	1.0
MR-IVW LD	glucose	HMDB0000122	histidine	HMDB0000177	M20489	M00059	2:169551488-170051488	0.135638407540645	0.180851210054195	0.453254704753739	1.0
MR-IVW LD	serine	HMDB0000187	heme	HMDB0003178	GCST90200415	M32593	1:119778579-120514573	0.0643584308342778	0.105231658569413	0.540810308871053	2.0
MR-IVW LD	serine	HMDB0000187	heme	HMDB0003178	GCST90200415	M32593	2:211290507-212040821	0.174943372595026	0.14184597777975	0.217451426425182	1.0
MR-IVW LD	serine	HMDB0000187	heme	HMDB0003178	GCST90200415	M32593	7:55905219-56847625	0.0360206204615982	0.130228397053471	0.782090532523618	1.0
MR-IVW LD	glycerophosphorylcholine (gpc)	HMDB0000086	sarcosine	HMDB0000271	GCST90199629	bioa_031	1:40156715-40656715	-0.0276438573576562	0.0855846977017222	0.746695242063944	1.0
MR-IVW LD	phenylpyruvate	HMDB0000205	beta-citrylglutamate	HMDB0241915	GCST90200365	GCST90199911	9:131315554-131815554	0.0836373155875098	0.131176582119317	0.523738429854309	1.0
MR-IVW LD	phenylpyruvate	HMDB0000205	beta-citrylglutamate	HMDB0241915	GCST90200365	GCST90199911	16:58503995-59003995	0.228426462220208	0.159156230352598	0.151220375882844	1.0
MR-IVW LD	citrate	HMDB0000094	choline phosphate	HMDB0001565	GCST90200304	GCST90200363	5:14503745-15117020	0.208340327116072	0.115591305275124	0.0714844558719689	2.0
MR-IVW LD	citrate	HMDB0000094	choline phosphate	HMDB0001565	GCST90200304	GCST90200363	17:6357018-6961881	-0.048758557068456	0.0767798805253074	0.525400104059031	3.0
MR-IVW LD	citrate	HMDB0000094	choline phosphate	HMDB0001565	GCST90200304	GCST90200363	22:19003274-19503274	-0.0409354293167384	0.122953332945445	0.739183585860247	1.0
MR-IVW LD	thyroxine	HMDB0000248	glycine	HMDB0000123	GCST90200293	bioa_008	2:234397317-234897317	-0.018060053158357	0.054072015444185	0.738379558668365	1.0
MR-IVW LD	cortisol	HMDB0000063	n-acetylornithine	HMDB0003357	GCST90200378	bioa_023	14:94554700-95054700	0.0048554077602498	0.0795968485287004	0.951359209057152	1.0
MR-IVW LD	threonine	HMDB0000167	leucine	HMDB0000687	bioa_019	M00060	2:27191397-28253174	-0.545237841406353	0.144327663901682	0.0001582339720921	1.0
MR-IVW LD	threonine	HMDB0000167	leucine	HMDB0000687	bioa_019	M00060	6:126521687-127323798	0.229469444197279	0.344204166295922	0.50498507509385	1.0
MR-IVW LD	threonine	HMDB0000167	leucine	HMDB0000687	bioa_019	M00060	8:74631674-75131674	-0.186976667710295	0.200332143975315	0.350647889704457	1.0
MR-IVW LD	threonine	HMDB0000167	leucine	HMDB0000687	bioa_019	M00060	12:46636543-47464292	0.517188573705951	0.196259525582209	0.0084080813458714	2.0
MR-IVW LD	threonine	HMDB0000167	leucine	HMDB0000687	bioa_019	M00060	12:56615040-57115040	0.06865063382539	0.219682028241251	0.754660563059689	1.0
MR-IVW LD	threonine	HMDB0000167	leucine	HMDB0000687	bioa_019	M00060	12:59727701-60227701	0.43140006483791	0.348438513907542	0.215680749361015	1.0
MR-IVW LD	threonine	HMDB0000167	leucine	HMDB0000687	bioa_019	M00060	16:1654524-2154524	-0.236733813070154	0.252516067274831	0.348501423761084	1.0
MR-IVW LD	threonine	HMDB0000167	leucine	HMDB0000687	bioa_019	M00060	20:42792364-43292364	0.480097608382156	0.340069139270693	0.158019253847398	1.0
MR-IVW LD	choline	HMDB0000097	3-methyl-2-oxovalerate	HMDB0000491	GCST90200327	M15676	17:17175631-17675631	-0.043136176908127	0.183328751859546	0.813980460416924	1.0
MR-IVW LD	guanidinoacetate	HMDB0000128	retinol (vitamin a)	HMDB0000305	GCST90200384	GCST90200405	6:131647278-132147278	-0.299517783702628	0.164760972991594	0.0690805216089777	1.0
MR-IVW LD	guanidinoacetate	HMDB0000128	retinol (vitamin a)	HMDB0000305	GCST90200384	GCST90200405	11:64893892-65393892	0.125587186897171	0.116394851312667	0.280598672565196	1.0
MR-IVW LD	guanidinoacetate	HMDB0000128	retinol (vitamin a)	HMDB0000305	GCST90200384	GCST90200405	12:101043-601043	-0.291294145425547	0.145429871606721	0.0451786815060672	1.0
MR-IVW LD	guanidinoacetate	HMDB0000128	retinol (vitamin a)	HMDB0000305	GCST90200384	GCST90200405	14:100558168-101058168	-0.0061867262809077	0.153489475232028	0.967848238062616	1.0
MR-IVW LD	guanidinoacetate	HMDB0000128	retinol (vitamin a)	HMDB0000305	GCST90200384	GCST90200405	20:61898912-62398912	0.0479235040724277	0.135229983676608	0.723050228600258	1.0
MR-IVW LD	ornithine	HMDB0000214	cholesterol	HMDB0000067	GCST90200404	GCST90200368	6:131644358-132144358	-0.126586853467111	0.127307330209799	0.320057051771385	1.0
MR-IVW LD	ornithine	HMDB0000214	cholesterol	HMDB0000067	GCST90200404	GCST90200368	6:161178041-161678041	0.0252582695366576	0.183649261497336	0.890607635408261	1.0
MR-IVW LD	citrate	HMDB0000094	7-methylxanthine	HMDB0001991	met-d-Citrate	GCST90199754	1:206967359-207467359	-0.711460150786309	0.290724056597947	0.0143970595116518	1.0
MR-IVW LD	citrate	HMDB0000094	7-methylxanthine	HMDB0001991	met-d-Citrate	GCST90199754	2:6909613-7409613	0.293109922139096	0.677675407751853	0.665361637848561	1.0
MR-IVW LD	citrate	HMDB0000094	7-methylxanthine	HMDB0001991	met-d-Citrate	GCST90199754	2:211290507-211790507	0.741163015659801	0.409148857439961	0.0700673218414444	1.0
MR-IVW LD	citrate	HMDB0000094	7-methylxanthine	HMDB0001991	met-d-Citrate	GCST90199754	2:241907241-242693157	0.255885701024898	0.604362066976458	0.672004891056602	1.0
MR-IVW LD	citrate	HMDB0000094	7-methylxanthine	HMDB0001991	met-d-Citrate	GCST90199754	4:77164144-77664144	-0.337940369683997	0.563065367738792	0.548386521043198	1.0
MR-IVW LD	citrate	HMDB0000094	7-methylxanthine	HMDB0001991	met-d-Citrate	GCST90199754	5:14438417-15122542	0.12506172753092	0.11886147018069	0.292724438070919	5.0
MR-IVW LD	citrate	HMDB0000094	7-methylxanthine	HMDB0001991	met-d-Citrate	GCST90199754	5:43252947-44074677	-0.294392369664365	0.389632448470083	0.449910464706939	1.0
MR-IVW LD	citrate	HMDB0000094	7-methylxanthine	HMDB0001991	met-d-Citrate	GCST90199754	5:176569252-177069252	0.135005176350215	0.667323527446427	0.839675608631964	1.0
MR-IVW LD	citrate	HMDB0000094	7-methylxanthine	HMDB0001991	met-d-Citrate	GCST90199754	6:18111878-18611878	-0.244522110231497	0.502425267782317	0.626482608293229	1.0
MR-IVW LD	citrate	HMDB0000094	7-methylxanthine	HMDB0001991	met-d-Citrate	GCST90199754	6:160159894-160659894	-0.698820235754071	0.611321431688349	0.252984370606638	1.0
MR-IVW LD	citrate	HMDB0000094	7-methylxanthine	HMDB0001991	met-d-Citrate	GCST90199754	7:72772933-73272933	0.391991300804357	0.37088965024979	0.290559653519786	1.0
MR-IVW LD	citrate	HMDB0000094	7-methylxanthine	HMDB0001991	met-d-Citrate	GCST90199754	8:126256694-126756694	0.0590214988103069	0.3488201294794	0.865636775241211	1.0
MR-IVW LD	citrate	HMDB0000094	7-methylxanthine	HMDB0001991	met-d-Citrate	GCST90199754	9:95648531-96148531	-0.633394243711639	0.603401833718477	0.293853518911445	1.0
MR-IVW LD	citrate	HMDB0000094	7-methylxanthine	HMDB0001991	met-d-Citrate	GCST90199754	10:5959218-6459218	-0.857601230302436	0.67404159703182	0.203257008093126	1.0
MR-IVW LD	citrate	HMDB0000094	7-methylxanthine	HMDB0001991	met-d-Citrate	GCST90199754	10:64654071-65607438	0.511716312287924	0.471189195724902	0.277474442375332	1.0
MR-IVW LD	citrate	HMDB0000094	7-methylxanthine	HMDB0001991	met-d-Citrate	GCST90199754	10:94589724-95089724	0.437674363308927	0.631450948098265	0.488231184515033	1.0
MR-IVW LD	citrate	HMDB0000094	7-methylxanthine	HMDB0001991	met-d-Citrate	GCST90199754	11:61356683-61856683	-0.613934568738666	0.483104948497692	0.203796273047319	1.0
MR-IVW LD	citrate	HMDB0000094	7-methylxanthine	HMDB0001991	met-d-Citrate	GCST90199754	12:20812570-21569526	-0.185156492024826	0.455682106442851	0.684501464636064	1.0
MR-IVW LD	citrate	HMDB0000094	7-methylxanthine	HMDB0001991	met-d-Citrate	GCST90199754	12:120844110-121665390	-0.276721477755564	0.34170773265186	0.418044104245688	1.0
MR-IVW LD	citrate	HMDB0000094	7-methylxanthine	HMDB0001991	met-d-Citrate	GCST90199754	14:94594947-95094947	0.675024788725352	0.650236964487085	0.29921362493035	1.0
MR-IVW LD	citrate	HMDB0000094	7-methylxanthine	HMDB0001991	met-d-Citrate	GCST90199754	14:102387585-102887585	0.494541378325348	0.611104960584145	0.418366947412845	1.0
MR-IVW LD	citrate	HMDB0000094	7-methylxanthine	HMDB0001991	met-d-Citrate	GCST90199754	15:42429423-42929423	0.0536377432562054	0.577217050655416	0.925963352617847	1.0
MR-IVW LD	citrate	HMDB0000094	7-methylxanthine	HMDB0001991	met-d-Citrate	GCST90199754	15:43028726-45186579	-0.339150866018991	0.388246103418127	0.382365495214082	1.0
MR-IVW LD	citrate	HMDB0000094	7-methylxanthine	HMDB0001991	met-d-Citrate	GCST90199754	16:58436602-58936602	0.501675094839527	0.70594149038747	0.477303104709245	1.0
MR-IVW LD	citrate	HMDB0000094	7-methylxanthine	HMDB0001991	met-d-Citrate	GCST90199754	17:6092241-7020419	-0.17583984869139	0.0844527318271618	0.0373324544540396	9.0
MR-IVW LD	citrate	HMDB0000094	7-methylxanthine	HMDB0001991	met-d-Citrate	GCST90199754	17:57343504-58184169	-0.164300088797351	0.473736303156261	0.728728352226088	1.0
MR-IVW LD	citrate	HMDB0000094	7-methylxanthine	HMDB0001991	met-d-Citrate	GCST90199754	18:76910235-77410235	0.768125691425751	0.628522071342851	0.221664478207562	1.0
MR-IVW LD	citrate	HMDB0000094	7-methylxanthine	HMDB0001991	met-d-Citrate	GCST90199754	20:62104494-62604494	0.43567893355012	0.701417635264487	0.534507153063243	1.0
MR-IVW LD	citrate	HMDB0000094	7-methylxanthine	HMDB0001991	met-d-Citrate	GCST90199754	22:18883605-19740639	-0.0803256586149119	0.182277587858236	0.659446380903492	1.0
MR-IVW LD	hypotaurine	HMDB0000965	phenylalanine	HMDB0000159	GCST90200379	GCST90200396	4:138793652-139293652	-0.267099896858488	0.136472431858471	0.0503273577293087	1.0
MR-IVW LD	hypotaurine	HMDB0000965	phenylalanine	HMDB0000159	GCST90200379	GCST90200396	5:114821656-115321656	0.06444819928619	0.160275750197384	0.687604371281384	1.0
MR-IVW LD	hypotaurine	HMDB0000965	phenylalanine	HMDB0000159	GCST90200379	GCST90200396	19:47031255-47531255	-0.0581400562344092	0.17632655519389	0.741604407031331	1.0
MR-IVW LD	3-methyl-2-oxovalerate	HMDB0000491	cortisol	HMDB0000063	M15676	M01712	2:27480940-27980940	0.255300899556705	0.170200599704469	0.133614402537715	1.0
MR-IVW LD	3-methyl-2-oxovalerate	HMDB0000491	cortisol	HMDB0000063	M15676	M01712	4:88976422-89476422	-0.0117933161399189	0.121864266779169	0.922905718287006	1.0
MR-IVW LD	2-oxoarginine*	HMDB0004225	pantothenate	HMDB0000210	GCST90199903	M01508	4:102938709-103438709	-0.308444800674979	0.19559914189145	0.114813225892494	1.0
MR-IVW LD	2-oxoarginine*	HMDB0004225	pantothenate	HMDB0000210	GCST90199903	M01508	6:160310824-160819068	0.255239218704319	0.156725836046512	0.103403776769015	1.0
MR-IVW LD	isoleucine	HMDB0000172	betaine	HMDB0000043	met-d-Ile	GCST90200425	2:27480940-28253174	0.970265787445947	0.565470583510458	0.0861885007239252	1.0
MR-IVW LD	isoleucine	HMDB0000172	betaine	HMDB0000043	met-d-Ile	GCST90200425	2:165251927-165751927	-1.31717678876756	0.517029512308666	0.0108471328797434	1.0
MR-IVW LD	isoleucine	HMDB0000172	betaine	HMDB0000043	met-d-Ile	GCST90200425	4:88890833-89475171	-0.163932423800966	0.204651802184632	0.423113739042071	2.0
MR-IVW LD	isoleucine	HMDB0000172	betaine	HMDB0000043	met-d-Ile	GCST90200425	8:76193463-76693463	-0.437789783411255	0.650732353094085	0.501096972104816	1.0
MR-IVW LD	isoleucine	HMDB0000172	betaine	HMDB0000043	met-d-Ile	GCST90200425	12:56611458-57111458	0.85653214199276	0.463197546398855	0.0644329154118408	1.0
MR-IVW LD	isoleucine	HMDB0000172	betaine	HMDB0000043	met-d-Ile	GCST90200425	16:69331471-69831471	0.206120385875461	0.575370787448441	0.720164294031853	1.0
MR-IVW LD	isoleucine	HMDB0000172	betaine	HMDB0000043	met-d-Ile	GCST90200425	16:69865519-70914672	0.162336921230968	0.32352877795331	0.61582956537627	1.0
MR-IVW LD	isoleucine	HMDB0000172	betaine	HMDB0000043	met-d-Ile	GCST90200425	17:6935779-7435779	0.976633451531608	0.47354884150126	0.0391724172977608	1.0
MR-IVW LD	isoleucine	HMDB0000172	betaine	HMDB0000043	met-d-Ile	GCST90200425	19:49069664-49569664	0.2402178015628	0.438929820854848	0.584185929423185	1.0
MR-IVW LD	1-(1-enyl-stearoyl)-2-arachidonoyl-gpe (p-18:0/20:4)*	HMDB0005779	5-methylthioadenosine (mta)	HMDB0001173	GCST90200058	GCST90200359	11:61307803-62000560	-0.0762208416635415	0.0563931828531219	0.17650435626728	2.0
MR-IVW LD	1-(1-enyl-stearoyl)-2-arachidonoyl-gpe (p-18:0/20:4)*	HMDB0005779	5-methylthioadenosine (mta)	HMDB0001173	GCST90200058	GCST90200359	19:45162079-45662079	0.415677970854926	0.182588955652591	0.0228114472394316	1.0
MR-IVW LD	1-(1-enyl-stearoyl)-2-arachidonoyl-gpe (p-18:0/20:4)*	HMDB0005779	5-methylthioadenosine (mta)	HMDB0001173	GCST90200058	GCST90200359	19:55491205-55991205	0.243971627901151	0.18309630595375	0.182703473920444	1.0
MR-IVW LD	4-acetamidobutanoate	HMDB0003681	retinol (vitamin a)	HMDB0000305	M01558	GCST90200405	8:18010431-18510431	-0.0622109686871288	0.0645396965844644	0.335087089671888	2.0
MR-IVW LD	4-acetamidobutanoate	HMDB0003681	retinol (vitamin a)	HMDB0000305	M01558	GCST90200405	18:22536478-23036478	0.351110328410392	0.165356916988977	0.0337246761733371	1.0
MR-IVW LD	spermidine	HMDB0001257	pyruvate	HMDB0000243	bioa_033	M00599	1:247760300-248289451	-0.0207612262721408	0.0913902885311936	0.820290751022847	2.0
MR-IVW LD	4-methyl-2-oxopentanoate	HMDB0000695	4-acetamidobutanoate	HMDB0003681	M22116	M01558	4:88976422-89476422	0.18534418957666	0.165834274884381	0.263717761833698	1.0
MR-IVW LD	4-methyl-2-oxopentanoate	HMDB0000695	4-acetamidobutanoate	HMDB0003681	M22116	M01558	13:48209901-48709901	-0.0613356304996778	0.191673845311493	0.74896833055336	1.0
MR-IVW LD	cystine	HMDB0000192	methionine	HMDB0000696	M31454	M01302	22:24745202-25245202	-0.0204784177585506	0.0767940665945654	0.789725820928052	1.0
MR-IVW LD	serine	HMDB0000187	valine	HMDB0000883	M32315	met-d-Val	1:119966025-120466025	-0.0317481927992206	0.0243773012061761	0.192790955663473	1.0
MR-IVW LD	serine	HMDB0000187	valine	HMDB0000883	M32315	met-d-Val	2:211323559-211823559	-0.0797375697198674	0.0325356089479065	0.0142547655786579	1.0
MR-IVW LD	serine	HMDB0000187	valine	HMDB0000883	M32315	met-d-Val	7:55822010-56322010	-0.0111941049440792	0.0342046309770923	0.743464667629551	1.0
MR-IVW LD	glycine	HMDB0000123	kynurenine	HMDB0000684	met-d-Gly	M15140	1:11606378-12106378	0.271142836471045	0.697224436639831	0.697358341877476	1.0
MR-IVW LD	glycine	HMDB0000123	kynurenine	HMDB0000684	met-d-Gly	M15140	1:75982013-76482013	-0.0465125585103606	0.395356747338066	0.906347316282193	1.0
MR-IVW LD	glycine	HMDB0000123	kynurenine	HMDB0000684	met-d-Gly	M15140	1:120004506-120504506	-0.03161949633493	0.537531437693842	0.953092667147443	1.0
MR-IVW LD	glycine	HMDB0000123	kynurenine	HMDB0000684	met-d-Gly	M15140	1:151589838-152089838	-1.19629518652277	0.764299702500658	0.117531945029354	1.0
MR-IVW LD	glycine	HMDB0000123	kynurenine	HMDB0000684	met-d-Gly	M15140	2:165276338-165776338	-0.881245604838485	0.63449683548371	0.16486653974791	1.0
MR-IVW LD	glycine	HMDB0000123	kynurenine	HMDB0000684	met-d-Gly	M15140	2:208538752-212979649	-0.0613392803930662	0.0557810818094979	0.271487665688933	15.0
MR-IVW LD	glycine	HMDB0000123	kynurenine	HMDB0000684	met-d-Gly	M15140	2:226790540-227290540	0.191665363859358	0.689995309893694	0.781182950867152	1.0
MR-IVW LD	glycine	HMDB0000123	kynurenine	HMDB0000684	met-d-Gly	M15140	3:12110357-12610357	0.999697846769462	0.720712401159376	0.165412255542073	1.0
MR-IVW LD	glycine	HMDB0000123	kynurenine	HMDB0000684	met-d-Gly	M15140	3:48534270-49826414	0.271977442054364	0.660516644989171	0.680511892901687	1.0
MR-IVW LD	glycine	HMDB0000123	kynurenine	HMDB0000684	met-d-Gly	M15140	3:125116791-126249375	-0.0232404510595462	0.206207595689763	0.910265113822734	3.0
MR-IVW LD	glycine	HMDB0000123	kynurenine	HMDB0000684	met-d-Gly	M15140	4:89427537-89927537	-0.311040612317639	0.706910482540089	0.659937107321187	1.0
MR-IVW LD	glycine	HMDB0000123	kynurenine	HMDB0000684	met-d-Gly	M15140	4:102676923-103438709	0.441266140389559	0.594012112062869	0.457568175062509	1.0
MR-IVW LD	glycine	HMDB0000123	kynurenine	HMDB0000684	met-d-Gly	M15140	5:90005685-90505685	-0.789026347930743	0.56711268757522	0.164133155957091	1.0
MR-IVW LD	glycine	HMDB0000123	kynurenine	HMDB0000684	met-d-Gly	M15140	6:131620261-132120261	0.0317932007325104	0.794830018312781	0.968093126294339	1.0
MR-IVW LD	glycine	HMDB0000123	kynurenine	HMDB0000684	met-d-Gly	M15140	6:160518860-161018860	-0.775277223572914	0.693669094775768	0.263717761833699	1.0
MR-IVW LD	glycine	HMDB0000123	kynurenine	HMDB0000684	met-d-Gly	M15140	7:55560073-56715237	-0.279888181550051	0.248789494711155	0.260589034273615	1.0
MR-IVW LD	glycine	HMDB0000123	kynurenine	HMDB0000684	met-d-Gly	M15140	8:8915380-9434231	-0.033515470673733	0.195009101832616	0.863542730213174	2.0
MR-IVW LD	glycine	HMDB0000123	kynurenine	HMDB0000684	met-d-Gly	M15140	8:116710729-117210729	-1.46926749827331	0.657303880806475	0.0253980459995357	1.0
MR-IVW LD	glycine	HMDB0000123	kynurenine	HMDB0000684	met-d-Gly	M15140	8:126212070-126756694	0.146384347510541	0.276503767519912	0.596519838726618	1.0
MR-IVW LD	glycine	HMDB0000123	kynurenine	HMDB0000684	met-d-Gly	M15140	9:5668443-7086536	0.120066043675791	0.201093905841846	0.550464280592865	3.0
MR-IVW LD	glycine	HMDB0000123	kynurenine	HMDB0000684	met-d-Gly	M15140	12:115016-615016	0.687849309941667	0.649635459389351	0.289680155734686	1.0
MR-IVW LD	glycine	HMDB0000123	kynurenine	HMDB0000684	met-d-Gly	M15140	12:21136493-21636493	-0.989033761868913	0.686829001297857	0.149867399068654	1.0
MR-IVW LD	glycine	HMDB0000123	kynurenine	HMDB0000684	met-d-Gly	M15140	12:46468358-47667420	0.469813804019119	0.371984895664241	0.206592193238431	2.0
MR-IVW LD	glycine	HMDB0000123	kynurenine	HMDB0000684	met-d-Gly	M15140	12:56615338-57115338	0.086333225143539	0.417277254860449	0.83609064958093	1.0
MR-IVW LD	glycine	HMDB0000123	kynurenine	HMDB0000684	met-d-Gly	M15140	12:57516305-58016305	-0.257427222993294	0.661955716268471	0.697358341877476	1.0
MR-IVW LD	glycine	HMDB0000123	kynurenine	HMDB0000684	met-d-Gly	M15140	12:59343804-59843804	1.52622531632302	0.701238658851118	0.0295200906044936	1.0
MR-IVW LD	glycine	HMDB0000123	kynurenine	HMDB0000684	met-d-Gly	M15140	14:100551720-101051720	-0.12806442524795	0.725698409738392	0.859924253238215	1.0
MR-IVW LD	glycine	HMDB0000123	kynurenine	HMDB0000684	met-d-Gly	M15140	15:42451374-42951374	1.58112949818714	0.688983803679311	0.021740472639395	1.0
MR-IVW LD	glycine	HMDB0000123	kynurenine	HMDB0000684	met-d-Gly	M15140	15:43028726-44613739	-0.899036406024184	0.674277304518136	0.182422439451735	1.0
MR-IVW LD	glycine	HMDB0000123	kynurenine	HMDB0000684	met-d-Gly	M15140	15:58180763-58713267	-0.517819021363793	0.517819021363793	0.317310507862914	1.0
MR-IVW LD	glycine	HMDB0000123	kynurenine	HMDB0000684	met-d-Gly	M15140	16:79678196-80178196	-1.81300030555223	0.708203244356337	0.0104672163271111	1.0
MR-IVW LD	glycine	HMDB0000123	kynurenine	HMDB0000684	met-d-Gly	M15140	16:80626853-81422810	0.304937407713384	0.221174092200083	0.167980733408447	2.0
MR-IVW LD	glycine	HMDB0000123	kynurenine	HMDB0000684	met-d-Gly	M15140	17:45235982-45996386	-0.705005244415863	0.399502971835654	0.0776132094577011	1.0
MR-IVW LD	glycine	HMDB0000123	kynurenine	HMDB0000684	met-d-Gly	M15140	19:17984588-18484588	-1.27204345446602	0.477016295424758	0.0076607611351794	1.0
MR-IVW LD	glycine	HMDB0000123	kynurenine	HMDB0000684	met-d-Gly	M15140	19:33473705-33973705	0.0456934159089802	0.77678807045271	0.953092667147443	1.0
MR-IVW LD	alanine	HMDB0000161	histidine	HMDB0000177	M32339	met-d-His	2:27480940-27980940	-0.261328113750521	0.0329323804325805	2.0999763917886002e-15	1.0
MR-IVW LD	alanine	HMDB0000161	histidine	HMDB0000177	M32339	met-d-His	12:46962370-47462370	0.112918202598143	0.0439548218519846	0.0102004073824543	1.0
MR-IVW LD	n-acetylornithine	HMDB0003357	creatinine	HMDB0000562	bioa_023	met-d-Creatinine	2:72878681-74437061	0.0437243546126865	0.0084578613818718	2.34507374813026e-07	7.0
MR-IVW LD	n-acetylornithine	HMDB0003357	creatinine	HMDB0000562	bioa_023	met-d-Creatinine	5:950573-1450573	0.108935457396383	0.0753065023644538	0.148019885914517	1.0
MR-IVW LD	n-acetylornithine	HMDB0003357	creatinine	HMDB0000562	bioa_023	met-d-Creatinine	14:23348952-23848952	-0.141188153364365	0.0962186612772242	0.142276062771288	1.0
MR-IVW LD	n-acetylornithine	HMDB0003357	creatinine	HMDB0000562	bioa_023	met-d-Creatinine	17:37301988-37801988	-0.721067996451638	0.0880825448029618	2.69434104389418e-16	1.0
MR-IVW LD	acetone	HMDB0001659	choline	HMDB0000097	met-d-Acetone	M15506	1:120074995-120574995	-1.03493891049679	0.620963346298075	0.0955807045456283	1.0
MR-IVW LD	acetone	HMDB0001659	choline	HMDB0000097	met-d-Acetone	M15506	5:41206969-43455198	0.376673317858481	0.262250829451718	0.150914335233658	2.0
MR-IVW LD	acetone	HMDB0001659	choline	HMDB0000097	met-d-Acetone	M15506	8:126241733-126741733	0.183920491426875	0.643721719994072	0.775096962195988	1.0
MR-IVW LD	acetone	HMDB0001659	choline	HMDB0000097	met-d-Acetone	M15506	10:135065795-135607239	0.439397721010056	0.357456085244547	0.21898351053379	2.0
MR-IVW LD	acetone	HMDB0001659	choline	HMDB0000097	met-d-Acetone	M15506	12:122365033-122865033	-0.587026858464636	0.621557850139024	0.344942578828615	1.0
MR-IVW LD	acetone	HMDB0001659	choline	HMDB0000097	met-d-Acetone	M15506	13:42058883-42558883	0.802239431990105	0.701959502991336	0.253097908947112	1.0
MR-IVW LD	acetone	HMDB0001659	choline	HMDB0000097	met-d-Acetone	M15506	19:45929043-46429043	-0.44242437848135	0.683746766743907	0.517593873457394	1.0
MR-IVW LD	bilirubin (z,z)	HMDB0000054	cystathionine	HMDB0000099	GCST90200704	GCST90200383	2:233988949-235124783	0.000732962714549	0.0244011990743304	0.976036763664498	7.0
MR-IVW LD	bilirubin (z,z)	HMDB0000054	cystathionine	HMDB0000099	GCST90200704	GCST90200383	12:21093886-21593886	-0.313628845902998	0.138292221911955	0.0233371028516309	1.0
MR-IVW LD	inositol 1-phosphate (i1p)	HMDB0000213	eicosapentaenoate (epa; 20:5n3)	HMDB0001999	M01481	M18467	1:5349333-5849333	-0.0784570110533279	0.0863027121586606	0.363302140886898	1.0
MR-IVW LD	inositol 1-phosphate (i1p)	HMDB0000213	eicosapentaenoate (epa; 20:5n3)	HMDB0001999	M01481	M18467	4:31607204-32397858	-0.0503277539530466	0.0821137038181292	0.539940330191884	1.0
MR-IVW LD	inositol 1-phosphate (i1p)	HMDB0000213	eicosapentaenoate (epa; 20:5n3)	HMDB0001999	M01481	M18467	4:66148855-66648855	-0.0608306965725778	0.0848428136407006	0.473385738834383	1.0
MR-IVW LD	inositol 1-phosphate (i1p)	HMDB0000213	eicosapentaenoate (epa; 20:5n3)	HMDB0001999	M01481	M18467	6:20616244-21116244	0.0278181093317012	0.0877340371230599	0.751188081991055	1.0
MR-IVW LD	inositol 1-phosphate (i1p)	HMDB0000213	eicosapentaenoate (epa; 20:5n3)	HMDB0001999	M01481	M18467	10:114775621-115275621	0.0178516632099489	0.0844978725270923	0.832678459363731	1.0
MR-IVW LD	inositol 1-phosphate (i1p)	HMDB0000213	eicosapentaenoate (epa; 20:5n3)	HMDB0001999	M01481	M18467	12:47079779-47579779	-0.050417399274931	0.0865864031025995	0.560379117746163	1.0
MR-IVW LD	inositol 1-phosphate (i1p)	HMDB0000213	eicosapentaenoate (epa; 20:5n3)	HMDB0001999	M01481	M18467	12:62771708-63271708	-0.121142406138297	0.087222532419574	0.16486653974791	1.0
MR-IVW LD	inositol 1-phosphate (i1p)	HMDB0000213	eicosapentaenoate (epa; 20:5n3)	HMDB0001999	M01481	M18467	14:96380570-96880570	-0.0351443945008454	0.0881692704144012	0.690186930910905	1.0
MR-IVW LD	inositol 1-phosphate (i1p)	HMDB0000213	eicosapentaenoate (epa; 20:5n3)	HMDB0001999	M01481	M18467	15:77060646-77560646	0.0161848550597131	0.0833520035575255	0.84603904746158	1.0
MR-IVW LD	kynurenine	HMDB0000684	cortisol	HMDB0000063	M15140	M01712	8:39556267-40056267	0.0932080487959641	0.165703197859493	0.573775403632733	1.0
MR-IVW LD	kynurenine	HMDB0000684	cortisol	HMDB0000063	M15140	M01712	12:111634608-112134608	0.0610175681031115	0.114856598782327	0.595245548732816	1.0
MR-IVW LD	kynurenine	HMDB0000684	cortisol	HMDB0000063	M15140	M01712	12:112341686-113156415	0.0347271137116973	0.13890845484679	0.802587348634154	1.0
MR-IVW LD	kynurenine	HMDB0000684	cortisol	HMDB0000063	M15140	M01712	16:87628822-88128822	1.1614084651463803e-308	0.0977430717855599	1.0	1.0
MR-IVW LD	glycohyocholate	HMDB0000138	alpha-ketoglutaramate*	HMDB0001552	GCST90199935	GCST90199885	7:99108524-99608524	0.182279304254092	0.156911487008661	0.245369698921895	1.0
MR-IVW LD	glycohyocholate	HMDB0000138	alpha-ketoglutaramate*	HMDB0001552	GCST90199935	GCST90199885	10:45742470-46242470	0.0094558079592699	0.165959850101453	0.954563931519193	1.0
MR-IVW LD	glycohyocholate	HMDB0000138	alpha-ketoglutaramate*	HMDB0001552	GCST90199935	GCST90199885	13:103468308-103968308	-0.139211660417897	0.152832938434169	0.3623613855536	1.0
MR-IVW LD	glycohyocholate	HMDB0000138	alpha-ketoglutaramate*	HMDB0001552	GCST90199935	GCST90199885	17:28409010-28909010	0.0160562060067322	0.141353436247459	0.909563548544496	1.0
MR-IVW LD	sulfate*	HMDB01448	glycerophosphoethanolamine	HMDB0000114	GCST90199896	GCST90199808	7:122557611-123057611	-0.405291747660695	0.172342426984717	0.0186895710791848	1.0
MR-IVW LD	inosine	HMDB0000195	citrulline	HMDB0000904	M01123	GCST90200403	6:85876680-86677325	-0.139077684499081	0.0835280447263405	0.0959044201488215	1.0
MR-IVW LD	pyruvate	HMDB0000243	histidine	HMDB0000177	met-d-Pyruvate	GCST90200377	1:25486369-25986369	-0.375513473616698	0.592328815931825	0.52610615853269	1.0
MR-IVW LD	pyruvate	HMDB0000243	histidine	HMDB0000177	met-d-Pyruvate	GCST90200377	1:154991807-156271079	0.434790543408189	0.324087119374465	0.179730466963472	2.0
MR-IVW LD	pyruvate	HMDB0000243	histidine	HMDB0000177	met-d-Pyruvate	GCST90200377	1:207429229-207929229	-0.735279602797905	0.600794575366653	0.221010600878983	1.0
MR-IVW LD	pyruvate	HMDB0000243	histidine	HMDB0000177	met-d-Pyruvate	GCST90200377	2:27480940-28253616	-1.59316263138574	0.568361743578948	0.0050617334263491	1.0
MR-IVW LD	pyruvate	HMDB0000243	histidine	HMDB0000177	met-d-Pyruvate	GCST90200377	2:60468043-60968043	-0.928620812819017	0.621961011106101	0.135423289055161	1.0
MR-IVW LD	pyruvate	HMDB0000243	histidine	HMDB0000177	met-d-Pyruvate	GCST90200377	2:173097338-173854224	0.296888773312175	0.211350858064323	0.160104561777831	1.0
MR-IVW LD	pyruvate	HMDB0000243	histidine	HMDB0000177	met-d-Pyruvate	GCST90200377	3:56611222-57111222	0.457042829923093	0.541215656104211	0.39840429731886	1.0
MR-IVW LD	pyruvate	HMDB0000243	histidine	HMDB0000177	met-d-Pyruvate	GCST90200377	5:35956855-36456855	-0.592683230208563	0.591817343837098	0.316602972399704	1.0
MR-IVW LD	pyruvate	HMDB0000243	histidine	HMDB0000177	met-d-Pyruvate	GCST90200377	5:131157493-131957429	0.128128635847598	0.421328774803454	0.76104708620708	1.0
MR-IVW LD	pyruvate	HMDB0000243	histidine	HMDB0000177	met-d-Pyruvate	GCST90200377	7:50177982-50677982	-0.19669434117909	0.643635628239935	0.759910056700802	1.0
MR-IVW LD	pyruvate	HMDB0000243	histidine	HMDB0000177	met-d-Pyruvate	GCST90200377	8:106322270-106822270	0.142527844593099	0.508111236548665	0.779089935670261	1.0
MR-IVW LD	pyruvate	HMDB0000243	histidine	HMDB0000177	met-d-Pyruvate	GCST90200377	9:135611502-136391870	-0.466193852998618	0.334169714927072	0.162991385300908	3.0
MR-IVW LD	pyruvate	HMDB0000243	histidine	HMDB0000177	met-d-Pyruvate	GCST90200377	10:2869150-3388009	-0.272439812581192	0.182003057828941	0.134420087660336	2.0
MR-IVW LD	pyruvate	HMDB0000243	histidine	HMDB0000177	met-d-Pyruvate	GCST90200377	11:56961646-57461646	0.0257276683440523	0.640048320669312	0.967936510294565	1.0
MR-IVW LD	pyruvate	HMDB0000243	histidine	HMDB0000177	met-d-Pyruvate	GCST90200377	12:48145900-49077761	0.0476200603745759	0.162148840143108	0.769001547661333	9.0
MR-IVW LD	pyruvate	HMDB0000243	histidine	HMDB0000177	met-d-Pyruvate	GCST90200377	16:69379588-70929689	0.191642339991181	0.311460282806381	0.53835486229199	3.0
MR-IVW LD	pyruvate	HMDB0000243	histidine	HMDB0000177	met-d-Pyruvate	GCST90200377	16:70994871-71494871	-0.704512609486848	0.641088266156344	0.271797592103356	1.0
MR-IVW LD	pyruvate	HMDB0000243	histidine	HMDB0000177	met-d-Pyruvate	GCST90200377	16:87636490-88136490	-0.625856572141479	0.676275191536079	0.354733651980429	1.0
MR-IVW LD	pyruvate	HMDB0000243	histidine	HMDB0000177	met-d-Pyruvate	GCST90200377	18:43532791-44032791	-0.0396301309046303	0.677298910551248	0.953340784202536	1.0
MR-IVW LD	pyruvate	HMDB0000243	histidine	HMDB0000177	met-d-Pyruvate	GCST90200377	21:45449580-45972811	-0.0263285061398766	0.293115298090529	0.928427841647738	2.0
MR-IVW LD	asparagine	HMDB0000168	creatinine	HMDB0000562	bioa_003	M00513	2:27480940-27980940	0.294660924226829	0.263643984834533	0.263717761833699	1.0
MR-IVW LD	asparagine	HMDB0000168	creatinine	HMDB0000562	bioa_003	M00513	4:178111051-178611051	0.125193708445281	0.304041863367117	0.680511892901691	1.0
MR-IVW LD	asparagine	HMDB0000168	creatinine	HMDB0000562	bioa_003	M00513	7:97252737-97752737	-0.0264893947212528	0.225159855130654	0.906347316282195	1.0
MR-IVW LD	asparagine	HMDB0000168	creatinine	HMDB0000562	bioa_003	M00513	11:61853420-62353420	-0.387823633372152	0.199452154305678	0.0518418787156864	1.0
MR-IVW LD	asparagine	HMDB0000168	creatinine	HMDB0000562	bioa_003	M00513	12:46900176-47400176	0.223274408171474	0.345060448992277	0.517593873457392	1.0
MR-IVW LD	asparagine	HMDB0000168	creatinine	HMDB0000562	bioa_003	M00513	14:103514503-104812812	-0.096585068629114	0.0751849720125716	0.198920689239361	3.0
MR-IVW LD	valine	HMDB0000883	choline phosphate	HMDB0001565	met-d-Val	GCST90200363	2:27480940-28253616	0.30625459254335	0.521831753734646	0.557281763519228	1.0
MR-IVW LD	valine	HMDB0000883	choline phosphate	HMDB0001565	met-d-Val	GCST90200363	2:64975088-65475088	-0.290862110090227	0.254052027244168	0.252253936625043	2.0
MR-IVW LD	valine	HMDB0000883	choline phosphate	HMDB0001565	met-d-Val	GCST90200363	2:165251927-165751927	0.272399727710851	0.438103474101417	0.534092919423071	1.0
MR-IVW LD	valine	HMDB0000883	choline phosphate	HMDB0001565	met-d-Val	GCST90200363	3:135701113-136578270	-0.932432755512476	0.659922586818268	0.157672593202151	1.0
MR-IVW LD	valine	HMDB0000883	choline phosphate	HMDB0001565	met-d-Val	GCST90200363	4:86953335-87453335	0.627470627894837	0.61919937172186	0.310889200000637	1.0
MR-IVW LD	valine	HMDB0000883	choline phosphate	HMDB0001565	met-d-Val	GCST90200363	4:87663610-88163610	0.322383020206248	0.610116305227771	0.597224507535661	1.0
MR-IVW LD	valine	HMDB0000883	choline phosphate	HMDB0001565	met-d-Val	GCST90200363	4:88882515-89510546	-0.128276624803174	0.139095511118479	0.356413973351224	4.0
MR-IVW LD	valine	HMDB0000883	choline phosphate	HMDB0001565	met-d-Val	GCST90200363	5:55564890-56064890	-0.344313664590011	0.677021002888134	0.611052529613625	1.0
MR-IVW LD	valine	HMDB0000883	choline phosphate	HMDB0001565	met-d-Val	GCST90200363	6:108910874-109410874	-1.28860033222547	0.678888090524521	0.0576823577391331	1.0
MR-IVW LD	valine	HMDB0000883	choline phosphate	HMDB0001565	met-d-Val	GCST90200363	12:56199875-57115338	1.08102423753489	0.383230327095158	0.0047900890506366	2.0
MR-IVW LD	valine	HMDB0000883	choline phosphate	HMDB0001565	met-d-Val	GCST90200363	12:122278263-122778263	0.13622625343125	0.510467655003335	0.789572649023052	1.0
MR-IVW LD	valine	HMDB0000883	choline phosphate	HMDB0001565	met-d-Val	GCST90200363	14:102468052-102968052	1.61672135919478	0.663503588941615	0.0148243077460334	1.0
MR-IVW LD	valine	HMDB0000883	choline phosphate	HMDB0001565	met-d-Val	GCST90200363	16:69315747-70918195	0.0334930998036669	0.261713950160155	0.898167980227951	1.0
MR-IVW LD	valine	HMDB0000883	choline phosphate	HMDB0001565	met-d-Val	GCST90200363	17:6935779-7435779	-0.32497762563336	0.272173404464113	0.232474259051361	1.0
MR-IVW LD	valine	HMDB0000883	choline phosphate	HMDB0001565	met-d-Val	GCST90200363	17:79384062-79884062	0.892962897914234	0.630469867311631	0.156674493649267	1.0
MR-IVW LD	valine	HMDB0000883	choline phosphate	HMDB0001565	met-d-Val	GCST90200363	19:49050431-49611255	-0.250607070620334	0.25637316424208	0.328317233563936	4.0
MR-IVW LD	citrulline	HMDB0000904	ornithine	HMDB0000214	GCST90200403	M01493	2:211084708-211584708	0.181650020903443	0.167676942372408	0.278660494899241	1.0
MR-IVW LD	citrulline	HMDB0000904	ornithine	HMDB0000214	GCST90200403	M01493	9:133044244-133573675	0.048242644459586	0.17229515878424	0.779477504888411	1.0
MR-IVW LD	myo-inositol	HMDB0000211	theobromine	HMDB0002825	M19934	M18392	16:24681798-25181798	0.080576819311188	0.141009433794578	0.56770916619735	1.0
MR-IVW LD	myo-inositol	HMDB0000211	theobromine	HMDB0002825	M19934	M18392	19:18368867-18868867	0.0913212400372308	0.140322881032818	0.515179699335958	1.0
MR-IVW LD	7-methylxanthine	HMDB0001991	2-hydroxyglutarate	HMDB0059655	GCST90199754	M37253	15:74777880-75578595	-0.12139429189254	0.188835565166172	0.520316800507364	1.0
MR-IVW LD	4-acetamidobutanoate	HMDB0003681	leucine	HMDB0000687	M01558	M00060	8:18010431-18510431	-0.0159517354075594	0.0598190077783489	0.789725820928055	1.0
MR-IVW LD	4-acetamidobutanoate	HMDB0003681	leucine	HMDB0000687	M01558	M00060	18:22536478-23036478	-0.214102572959479	0.175174832421392	0.221623602459392	1.0
MR-IVW LD	tyrosine	HMDB0000158	isoleucine	HMDB0000172	M01299	GCST90200399	1:154514715-155014715	-0.020458823037015	0.167547411601362	0.902813752321859	1.0
MR-IVW LD	tyrosine	HMDB0000158	isoleucine	HMDB0000172	M01299	GCST90200399	6:111242119-112061922	-0.133463188059589	0.147062526610824	0.364128269867264	1.0
MR-IVW LD	tyrosine	HMDB0000158	isoleucine	HMDB0000172	M01299	GCST90200399	16:71357384-72149586	-0.299178932208896	0.162459246596464	0.0655391021713618	1.0
MR-IVW LD	pyruvate	HMDB0000243	glutamine	HMDB0000641	met-d-Pyruvate	met-d-Gln	1:25486369-25986369	0.22766375879234	0.158565379410488	0.151067181508835	1.0
MR-IVW LD	pyruvate	HMDB0000243	glutamine	HMDB0000641	met-d-Pyruvate	met-d-Gln	1:154991807-156271079	0.0882329239568432	0.0862628789396428	0.306384593713744	2.0
MR-IVW LD	pyruvate	HMDB0000243	glutamine	HMDB0000641	met-d-Pyruvate	met-d-Gln	1:207429229-207929229	0.200363746090468	0.160116596459518	0.210802612973102	1.0
MR-IVW LD	pyruvate	HMDB0000243	glutamine	HMDB0000641	met-d-Pyruvate	met-d-Gln	2:27480940-28253616	-2.07182244750414	0.110427523979395	1.54970621833005e-78	1.0
MR-IVW LD	pyruvate	HMDB0000243	glutamine	HMDB0000641	met-d-Pyruvate	met-d-Gln	2:60468043-60968043	0.291883925645171	0.149305680924814	0.0505899329562069	1.0
MR-IVW LD	pyruvate	HMDB0000243	glutamine	HMDB0000641	met-d-Pyruvate	met-d-Gln	2:173097338-173854224	-0.08443341994659	0.0552665478169098	0.126574838612534	1.0
MR-IVW LD	pyruvate	HMDB0000243	glutamine	HMDB0000641	met-d-Pyruvate	met-d-Gln	3:56611222-57111222	-0.197584717155211	0.132329382913062	0.135403664060965	1.0
MR-IVW LD	pyruvate	HMDB0000243	glutamine	HMDB0000641	met-d-Pyruvate	met-d-Gln	5:35956855-36456855	-0.0669171883397076	0.158435548584722	0.672760657251388	1.0
MR-IVW LD	pyruvate	HMDB0000243	glutamine	HMDB0000641	met-d-Pyruvate	met-d-Gln	5:131157493-131957429	-0.0494137150668849	0.112787766718924	0.661304832362008	1.0
MR-IVW LD	pyruvate	HMDB0000243	glutamine	HMDB0000641	met-d-Pyruvate	met-d-Gln	7:50177982-50677982	-0.516521138101411	0.172291690936954	0.0027180607545835	1.0
MR-IVW LD	pyruvate	HMDB0000243	glutamine	HMDB0000641	met-d-Pyruvate	met-d-Gln	8:106322270-106822270	-0.362321800661624	0.136014825033226	0.0077254181053752	1.0
MR-IVW LD	pyruvate	HMDB0000243	glutamine	HMDB0000641	met-d-Pyruvate	met-d-Gln	9:135611502-136391870	0.209973283765018	0.0881596906120476	0.0172311528351253	3.0
MR-IVW LD	pyruvate	HMDB0000243	glutamine	HMDB0000641	met-d-Pyruvate	met-d-Gln	10:2869150-3388009	-0.0964479640761178	0.0482207417720022	0.0454857538262177	2.0
MR-IVW LD	pyruvate	HMDB0000243	glutamine	HMDB0000641	met-d-Pyruvate	met-d-Gln	11:56961646-57461646	0.162083114352385	0.170769986143235	0.342553910199941	1.0
MR-IVW LD	pyruvate	HMDB0000243	glutamine	HMDB0000641	met-d-Pyruvate	met-d-Gln	12:48145900-49077761	-0.0958164857680564	0.0392462534825775	0.0146297350232961	5.0
MR-IVW LD	pyruvate	HMDB0000243	glutamine	HMDB0000641	met-d-Pyruvate	met-d-Gln	16:70994871-71494871	-0.346162276697075	0.171625105153957	0.0436988944418644	1.0
MR-IVW LD	pyruvate	HMDB0000243	glutamine	HMDB0000641	met-d-Pyruvate	met-d-Gln	16:87636490-88136490	0.133208127572197	0.181043878540784	0.461865728838021	1.0
MR-IVW LD	pyruvate	HMDB0000243	glutamine	HMDB0000641	met-d-Pyruvate	met-d-Gln	18:43532791-44032791	0.426143350837106	0.170592182207052	0.0124887768337803	1.0
MR-IVW LD	pyruvate	HMDB0000243	glutamine	HMDB0000641	met-d-Pyruvate	met-d-Gln	21:45449580-45972811	-0.207761557243284	0.0784646047655113	0.0081008349220642	2.0
MR-IVW LD	cholesterol	HMDB0000067	4-hydroxyphenylpyruvate	HMDB0000707	M00063	GCST90200300	1:109571511-110071511	0.200736085375958	0.176876051275846	0.256418511621472	1.0
MR-IVW LD	glycine	HMDB0000123	heme	HMDB0003178	met-d-Gly	M32593	1:11606378-12106378	0.501810194460965	0.775524845985128	0.517593873457393	1.0
MR-IVW LD	glycine	HMDB0000123	heme	HMDB0003178	met-d-Gly	M32593	1:75982013-76482013	-0.287185055053069	0.439752115550014	0.513716808890533	1.0
MR-IVW LD	glycine	HMDB0000123	heme	HMDB0003178	met-d-Gly	M32593	1:120004506-120504506	0.279020900976529	0.597901930663991	0.640738381802541	1.0
MR-IVW LD	glycine	HMDB0000123	heme	HMDB0003178	met-d-Gly	M32593	1:151589838-152089838	-0.156176255622525	0.850292947278225	0.854269623151229	1.0
MR-IVW LD	glycine	HMDB0000123	heme	HMDB0003178	met-d-Gly	M32593	2:165276338-165776338	0.489762479657288	0.705834161859034	0.487759003002861	1.0
MR-IVW LD	glycine	HMDB0000123	heme	HMDB0003178	met-d-Gly	M32593	2:208538752-212979649	0.0383969292597972	0.0620492121283218	0.536038812188683	15.0
MR-IVW LD	glycine	HMDB0000123	heme	HMDB0003178	met-d-Gly	M32593	2:226790540-227290540	0.271822528877092	0.767498905064744	0.723213982794212	1.0
MR-IVW LD	glycine	HMDB0000123	heme	HMDB0003178	met-d-Gly	M32593	3:12110357-12610357	-0.282976522057713	0.801766812496857	0.724132540388921	1.0
MR-IVW LD	glycine	HMDB0000123	heme	HMDB0003178	met-d-Gly	M32593	3:48534270-49826414	0.250470760008371	0.734714229357899	0.733172020793641	1.0
MR-IVW LD	glycine	HMDB0000123	heme	HMDB0003178	met-d-Gly	M32593	3:125116791-126249375	0.248372796870883	0.229364745260902	0.278864977564392	3.0
MR-IVW LD	glycine	HMDB0000123	heme	HMDB0003178	met-d-Gly	M32593	4:89427537-89927537	0.586144855618479	0.786291879488204	0.455996980015239	1.0
MR-IVW LD	glycine	HMDB0000123	heme	HMDB0003178	met-d-Gly	M32593	4:102676923-103438709	-0.591573257359449	0.660718183544323	0.370600641279863	1.0
MR-IVW LD	glycine	HMDB0000123	heme	HMDB0003178	met-d-Gly	M32593	5:90005685-90505685	-0.441611631754486	0.630873759649271	0.483927304446149	1.0
MR-IVW LD	glycine	HMDB0000123	heme	HMDB0003178	met-d-Gly	M32593	6:131620261-132120261	-1.53517751265001	0.883890083040915	0.0824150447448035	1.0
MR-IVW LD	glycine	HMDB0000123	heme	HMDB0003178	met-d-Gly	M32593	6:160518860-161018860	-0.227987257846571	0.771649180403784	0.767646670678349	1.0
MR-IVW LD	glycine	HMDB0000123	heme	HMDB0003178	met-d-Gly	M32593	7:55560073-56715237	-0.10112269834155	0.276756858618982	0.714824323707513	1.0
MR-IVW LD	glycine	HMDB0000123	heme	HMDB0003178	met-d-Gly	M32593	8:8915380-9434231	0.0554834643328467	0.216912918278705	0.798115456008391	2.0
MR-IVW LD	glycine	HMDB0000123	heme	HMDB0003178	met-d-Gly	M32593	8:116710729-117210729	1.49272642338997	0.731131309415492	0.0411846073972865	1.0
MR-IVW LD	glycine	HMDB0000123	heme	HMDB0003178	met-d-Gly	M32593	8:126212070-126756694	0.433321125015862	0.307518217753192	0.158808288628619	1.0
MR-IVW LD	glycine	HMDB0000123	heme	HMDB0003178	met-d-Gly	M32593	9:5668443-7086536	0.114137985320742	0.223683832982224	0.609865962810789	3.0
MR-IVW LD	glycine	HMDB0000123	heme	HMDB0003178	met-d-Gly	M32593	12:115016-615016	0.328478139018887	0.72265190584155	0.649436283726754	1.0
MR-IVW LD	glycine	HMDB0000123	heme	HMDB0003178	met-d-Gly	M32593	12:21136493-21636493	0.534839935193347	0.764057050276215	0.483927304446149	1.0
MR-IVW LD	glycine	HMDB0000123	heme	HMDB0003178	met-d-Gly	M32593	12:46468358-47667420	0.0881805146465218	0.413810106922034	0.831253524372204	2.0
MR-IVW LD	glycine	HMDB0000123	heme	HMDB0003178	met-d-Gly	M32593	12:56615338-57115338	0.12524650527142	0.464148813652917	0.787282371350773	1.0
MR-IVW LD	glycine	HMDB0000123	heme	HMDB0003178	met-d-Gly	M32593	12:57516305-58016305	0.512202649379656	0.736291308483254	0.486646683566023	1.0
MR-IVW LD	glycine	HMDB0000123	heme	HMDB0003178	met-d-Gly	M32593	12:59343804-59843804	0.493617284561741	0.780233772371789	0.526960228463331	1.0
MR-IVW LD	glycine	HMDB0000123	heme	HMDB0003178	met-d-Gly	M32593	14:100551720-101051720	-0.291969380080747	0.807209462576186	0.717574636922468	1.0
MR-IVW LD	glycine	HMDB0000123	heme	HMDB0003178	met-d-Gly	M32593	15:42451374-42951374	0.573891017178944	0.766615612500236	0.454096311200354	1.0
MR-IVW LD	glycine	HMDB0000123	heme	HMDB0003178	met-d-Gly	M32593	15:43028726-44613739	0.116899994492236	0.75010829799186	0.87615586449017	1.0
MR-IVW LD	glycine	HMDB0000123	heme	HMDB0003178	met-d-Gly	M32593	15:58180763-58713267	1.02086604459288	0.575873153360086	0.076273909634045	1.0
MR-IVW LD	glycine	HMDB0000123	heme	HMDB0003178	met-d-Gly	M32593	16:79678196-80178196	-0.150115062340799	0.788104077289217	0.848935998880552	1.0
MR-IVW LD	glycine	HMDB0000123	heme	HMDB0003178	met-d-Gly	M32593	16:80626853-81422810	0.403649481187394	0.245971681298898	0.10078901659518	2.0
MR-IVW LD	glycine	HMDB0000123	heme	HMDB0003178	met-d-Gly	M32593	17:45235982-45996386	0.292937642802193	0.44445711321712	0.509837393048038	1.0
MR-IVW LD	glycine	HMDB0000123	heme	HMDB0003178	met-d-Gly	M32593	19:17984588-18484588	-0.301851020136756	0.530841449206018	0.569608991540105	1.0
MR-IVW LD	glycine	HMDB0000123	heme	HMDB0003178	met-d-Gly	M32593	19:33473705-33973705	-1.06192113253567	0.863935836639189	0.219009323830432	1.0
MR-IVW LD	histidine	HMDB0000177	kynurenine	HMDB0000684	met-d-His	bioa_027	1:168963261-169463261	-0.14922434255449	0.334583727700649	0.655597245926225	1.0
MR-IVW LD	histidine	HMDB0000177	kynurenine	HMDB0000684	met-d-His	bioa_027	2:27491237-27991237	0.160424836889578	0.242700207094676	0.508612313565568	1.0
MR-IVW LD	histidine	HMDB0000177	kynurenine	HMDB0000684	met-d-His	bioa_027	2:211290507-212074453	0.139283261873332	0.187460648550919	0.457481680431238	1.0
MR-IVW LD	histidine	HMDB0000177	kynurenine	HMDB0000684	met-d-His	bioa_027	3:148408762-149190142	0.163296179487622	0.187422610016185	0.383605342783681	2.0
MR-IVW LD	histidine	HMDB0000177	kynurenine	HMDB0000684	met-d-His	bioa_027	8:145389726-145889726	0.123538947815342	0.277615613068186	0.656319754125173	1.0
MR-IVW LD	histidine	HMDB0000177	kynurenine	HMDB0000684	met-d-His	bioa_027	12:46932531-47432531	0.285158147797471	0.322942409736659	0.37723627151167	1.0
MR-IVW LD	histidine	HMDB0000177	kynurenine	HMDB0000684	met-d-His	bioa_027	12:56610020-57110020	0.0119181803788947	0.175267358513171	0.945785634285959	1.0
MR-IVW LD	histidine	HMDB0000177	kynurenine	HMDB0000684	met-d-His	bioa_027	12:95659569-96755187	-0.224451015316747	0.112820935392958	0.046652136662196	3.0
MR-IVW LD	histidine	HMDB0000177	kynurenine	HMDB0000684	met-d-His	bioa_027	14:21241151-21765620	-0.0302125757773593	0.324866406208208	0.925903561223634	1.0
MR-IVW LD	histidine	HMDB0000177	kynurenine	HMDB0000684	met-d-His	bioa_027	14:94599201-95099201	-0.1018630382221	0.279843511599184	0.715858009380843	1.0
MR-IVW LD	histidine	HMDB0000177	kynurenine	HMDB0000684	met-d-His	bioa_027	15:43028726-45092210	-0.232639218254051	0.316515943202796	0.462339494121339	1.0
MR-IVW LD	histidine	HMDB0000177	kynurenine	HMDB0000684	met-d-His	bioa_027	20:38915692-39415692	0.345627980577847	0.285407085530842	0.225895404699608	1.0
MR-IVW LD	citrulline	HMDB0000904	alpha-ketoglutarate	HMDB0000208	bioa_005	GCST90200455	2:211099261-211599261	0.151528246843019	0.194217166124501	0.435273120426282	1.0
MR-IVW LD	citrulline	HMDB0000904	alpha-ketoglutarate	HMDB0000208	bioa_005	GCST90200455	8:10310878-10810878	0.719257593887821	0.282807889797046	0.0109819473289735	1.0
MR-IVW LD	citrulline	HMDB0000904	alpha-ketoglutarate	HMDB0000208	bioa_005	GCST90200455	8:11437159-11937159	0.248090013838755	0.350027259427745	0.47846510172736	1.0
MR-IVW LD	citrulline	HMDB0000904	alpha-ketoglutarate	HMDB0000208	bioa_005	GCST90200455	9:133044244-133627617	0.173426447447625	0.154731330032178	0.262363173575585	2.0
MR-IVW LD	citrulline	HMDB0000904	alpha-ketoglutarate	HMDB0000208	bioa_005	GCST90200455	10:97138579-97638579	0.0386840263407946	0.265652903178556	0.884222416979519	1.0
MR-IVW LD	citrulline	HMDB0000904	alpha-ketoglutarate	HMDB0000208	bioa_005	GCST90200455	17:9542768-10042768	0.365407716569679	0.204321169077724	0.073711703220226	1.0
MR-IVW LD	histidine	HMDB0000177	caffeine	HMDB0001847	bioa_009	M00569	2:27492603-27992603	-0.101427460507935	0.39187882468976	0.795771402474331	1.0
MR-IVW LD	histidine	HMDB0000177	caffeine	HMDB0001847	bioa_009	M00569	2:211331245-211831245	0.0824634584219416	0.359540678719667	0.818590834079057	1.0
MR-IVW LD	histidine	HMDB0000177	caffeine	HMDB0001847	bioa_009	M00569	3:186208322-186708322	0.373342093870782	0.45194042942253	0.408754766219338	1.0
MR-IVW LD	histidine	HMDB0000177	caffeine	HMDB0001847	bioa_009	M00569	4:186893802-187393802	-0.002821771371049	0.237028795168239	0.990501598634244	1.0
MR-IVW LD	histidine	HMDB0000177	caffeine	HMDB0001847	bioa_009	M00569	8:145389726-145889726	0.0659670167414138	0.552039771678173	0.90488173125691	1.0
MR-IVW LD	histidine	HMDB0000177	caffeine	HMDB0001847	bioa_009	M00569	9:135904304-136404304	0.203357914585908	0.46094460639473	0.659085245942249	1.0
MR-IVW LD	histidine	HMDB0000177	caffeine	HMDB0001847	bioa_009	M00569	12:56615040-57115040	0.892776613249663	0.448195546732621	0.0463781370507648	1.0
MR-IVW LD	histidine	HMDB0000177	caffeine	HMDB0001847	bioa_009	M00569	12:96083535-96730076	-0.0820084790794766	0.199374784692228	0.680831865702908	3.0
MR-IVW LD	histidine	HMDB0000177	caffeine	HMDB0001847	bioa_009	M00569	14:21229605-21729605	-0.74481792680453	0.588197334719469	0.205415650097808	1.0
MR-IVW LD	histidine	HMDB0000177	caffeine	HMDB0001847	bioa_009	M00569	15:58473939-58973939	0.405797363126172	0.603356605700759	0.501223201768514	1.0
MR-IVW LD	tyrosine	HMDB0000158	tryptophan	HMDB0000929	M01299	bioa_020	1:154514715-155014715	0.304752208846858	0.0864790603992216	0.0004250842491472	1.0
MR-IVW LD	tyrosine	HMDB0000158	tryptophan	HMDB0000929	M01299	bioa_020	6:111242119-112061922	0.579403806560508	0.0646151228460472	3.04700116009914e-19	1.0
MR-IVW LD	tyrosine	HMDB0000158	tryptophan	HMDB0000929	M01299	bioa_020	16:71357384-72149586	-0.0842090080123807	0.0781884939762116	0.281480265692519	1.0
MR-IVW LD	flavin adenine dinucleotide (fad)	HMDB0001248	tryptophan	HMDB0000929	GCST90200376	M00054	2:69949756-70738470	-1.1360045223719e-308	0.046935186236601	1.0	1.0
MR-IVW LD	glutamine	HMDB0000641	5-methylthioadenosine (mta)	HMDB0001173	met-d-Gln	GCST90200359	1:213912734-214412734	0.0599441966565023	0.545384659715031	0.912479343081589	1.0
MR-IVW LD	glutamine	HMDB0000641	5-methylthioadenosine (mta)	HMDB0001173	met-d-Gln	GCST90200359	2:26939063-28767861	-0.0160884293092092	0.228749630203104	0.943929377345381	3.0
MR-IVW LD	glutamine	HMDB0000641	5-methylthioadenosine (mta)	HMDB0001173	met-d-Gln	GCST90200359	2:190998205-192033792	-0.246271454697511	0.248853001429243	0.322356850144579	1.0
MR-IVW LD	glutamine	HMDB0000641	5-methylthioadenosine (mta)	HMDB0001173	met-d-Gln	GCST90200359	2:211168890-211668890	0.483191665625862	0.683313561852573	0.479485560951171	1.0
MR-IVW LD	glutamine	HMDB0000641	5-methylthioadenosine (mta)	HMDB0001173	met-d-Gln	GCST90200359	3:38941335-39441335	-0.952993183655856	0.670037302959273	0.154939556695745	1.0
MR-IVW LD	glutamine	HMDB0000641	5-methylthioadenosine (mta)	HMDB0001173	met-d-Gln	GCST90200359	3:52085887-52937605	-1.02303077360535	0.686780929779074	0.136328713935721	1.0
MR-IVW LD	glutamine	HMDB0000641	5-methylthioadenosine (mta)	HMDB0001173	met-d-Gln	GCST90200359	3:121763465-122263465	-0.662427015941287	0.708284060746633	0.349656313340673	1.0
MR-IVW LD	glutamine	HMDB0000641	5-methylthioadenosine (mta)	HMDB0001173	met-d-Gln	GCST90200359	3:159689586-160441236	0.0033301048085209	0.370083047691695	0.992820521303549	1.0
MR-IVW LD	glutamine	HMDB0000641	5-methylthioadenosine (mta)	HMDB0001173	met-d-Gln	GCST90200359	4:17991903-18491903	-0.360905861823664	0.715131465812393	0.613790178577112	1.0
MR-IVW LD	glutamine	HMDB0000641	5-methylthioadenosine (mta)	HMDB0001173	met-d-Gln	GCST90200359	5:55611894-56111894	0.471918311040092	0.666141318035999	0.478674710557067	1.0
MR-IVW LD	glutamine	HMDB0000641	5-methylthioadenosine (mta)	HMDB0001173	met-d-Gln	GCST90200359	5:127968645-128468645	-0.267199126715484	0.675811300312941	0.692565901033429	1.0
MR-IVW LD	glutamine	HMDB0000641	5-methylthioadenosine (mta)	HMDB0001173	met-d-Gln	GCST90200359	5:174698943-175198943	0.177781848168957	0.509741502709474	0.727263012142575	1.0
MR-IVW LD	glutamine	HMDB0000641	5-methylthioadenosine (mta)	HMDB0001173	met-d-Gln	GCST90200359	6:20425792-20925792	0.305993891309661	0.596692554789345	0.608079565051864	1.0
MR-IVW LD	glutamine	HMDB0000641	5-methylthioadenosine (mta)	HMDB0001173	met-d-Gln	GCST90200359	6:56020405-56520405	-0.459668910981196	0.68488966595224	0.502120130168552	1.0
MR-IVW LD	glutamine	HMDB0000641	5-methylthioadenosine (mta)	HMDB0001173	met-d-Gln	GCST90200359	6:126492728-127693092	0.192855016844405	0.393517980285759	0.624077784332692	2.0
MR-IVW LD	glutamine	HMDB0000641	5-methylthioadenosine (mta)	HMDB0001173	met-d-Gln	GCST90200359	6:131635614-132135614	-0.473037500891682	0.531348717622854	0.373327312842609	1.0
MR-IVW LD	glutamine	HMDB0000641	5-methylthioadenosine (mta)	HMDB0001173	met-d-Gln	GCST90200359	7:1635600-2135600	-0.0409437311628027	0.626258491385143	0.947872781322815	1.0
MR-IVW LD	glutamine	HMDB0000641	5-methylthioadenosine (mta)	HMDB0001173	met-d-Gln	GCST90200359	7:72772933-73272933	-0.0876750715124597	0.318962663088702	0.783411770061154	1.0
MR-IVW LD	glutamine	HMDB0000641	5-methylthioadenosine (mta)	HMDB0001173	met-d-Gln	GCST90200359	8:17124777-17669461	0.656143204724015	0.409340981470419	0.108951045169775	1.0
MR-IVW LD	glutamine	HMDB0000641	5-methylthioadenosine (mta)	HMDB0001173	met-d-Gln	GCST90200359	8:126231747-126731747	1.2833347254025	0.556719626577001	0.0211569191980278	1.0
MR-IVW LD	glutamine	HMDB0000641	5-methylthioadenosine (mta)	HMDB0001173	met-d-Gln	GCST90200359	9:4040541-4540541	-0.140009427228389	0.471912502346169	0.766706902423017	1.0
MR-IVW LD	glutamine	HMDB0000641	5-methylthioadenosine (mta)	HMDB0001173	met-d-Gln	GCST90200359	9:21884172-22384172	0.645008476643374	0.639939400835639	0.313492302384	1.0
MR-IVW LD	glutamine	HMDB0000641	5-methylthioadenosine (mta)	HMDB0001173	met-d-Gln	GCST90200359	10:22676227-23176227	-0.502551063999764	0.684892855176454	0.463091389595818	1.0
MR-IVW LD	glutamine	HMDB0000641	5-methylthioadenosine (mta)	HMDB0001173	met-d-Gln	GCST90200359	10:98828483-99609412	-0.198818620160403	0.194818501957472	0.3074759660118	1.0
MR-IVW LD	glutamine	HMDB0000641	5-methylthioadenosine (mta)	HMDB0001173	met-d-Gln	GCST90200359	10:114535278-115035278	0.45257017064233	0.645817654618248	0.483446048051267	1.0
MR-IVW LD	glutamine	HMDB0000641	5-methylthioadenosine (mta)	HMDB0001173	met-d-Gln	GCST90200359	11:8005408-8505408	-0.167031766356175	0.257222313362624	0.516100976698664	1.0
MR-IVW LD	glutamine	HMDB0000641	5-methylthioadenosine (mta)	HMDB0001173	met-d-Gln	GCST90200359	11:73860169-74360169	-0.452562038932847	0.516216514375292	0.380654847256703	1.0
MR-IVW LD	glutamine	HMDB0000641	5-methylthioadenosine (mta)	HMDB0001173	met-d-Gln	GCST90200359	12:4051876-4551876	-0.193196205557561	0.544232012534916	0.722598069233966	1.0
MR-IVW LD	glutamine	HMDB0000641	5-methylthioadenosine (mta)	HMDB0001173	met-d-Gln	GCST90200359	12:46377388-47736079	0.296484821739775	0.214407690664872	0.16672352816718	2.0
MR-IVW LD	glutamine	HMDB0000641	5-methylthioadenosine (mta)	HMDB0001173	met-d-Gln	GCST90200359	12:55949170-57674145	-0.141326519586764	0.0787164034362782	0.0725918353677029	11.0
MR-IVW LD	glutamine	HMDB0000641	5-methylthioadenosine (mta)	HMDB0001173	met-d-Gln	GCST90200359	12:57753270-58582050	0.411486905371841	0.379411498249954	0.278125489437129	2.0
MR-IVW LD	glutamine	HMDB0000641	5-methylthioadenosine (mta)	HMDB0001173	met-d-Gln	GCST90200359	12:59330993-60240767	0.123298207256338	0.287585044920911	0.668114990774435	2.0
MR-IVW LD	glutamine	HMDB0000641	5-methylthioadenosine (mta)	HMDB0001173	met-d-Gln	GCST90200359	14:21242229-21782312	0.150524086875653	0.330365964612829	0.648657280330859	3.0
MR-IVW LD	glutamine	HMDB0000641	5-methylthioadenosine (mta)	HMDB0001173	met-d-Gln	GCST90200359	14:74940531-75440531	-0.114748518156933	0.638512189346578	0.857378407110207	1.0
MR-IVW LD	glutamine	HMDB0000641	5-methylthioadenosine (mta)	HMDB0001173	met-d-Gln	GCST90200359	14:94594947-95094947	1.28233602960141	0.61123590225004	0.0359104776190148	1.0
MR-IVW LD	glutamine	HMDB0000641	5-methylthioadenosine (mta)	HMDB0001173	met-d-Gln	GCST90200359	14:100545139-101045139	-0.129086834922053	0.556734609751692	0.816643477107111	1.0
MR-IVW LD	glutamine	HMDB0000641	5-methylthioadenosine (mta)	HMDB0001173	met-d-Gln	GCST90200359	16:70118909-70618909	0.81437647659789	0.666691405403755	0.221889429940142	1.0
MR-IVW LD	glutamine	HMDB0000641	5-methylthioadenosine (mta)	HMDB0001173	met-d-Gln	GCST90200359	17:6935779-7435779	-0.928171719038956	0.70349817457383	0.18704671318088	1.0
MR-IVW LD	glutamine	HMDB0000641	5-methylthioadenosine (mta)	HMDB0001173	met-d-Gln	GCST90200359	17:25345818-25845818	-0.574122604117177	0.572129743508949	0.315627763342396	1.0
MR-IVW LD	glutamine	HMDB0000641	5-methylthioadenosine (mta)	HMDB0001173	met-d-Gln	GCST90200359	18:31306350-31806350	-0.391406289165783	0.691779193229715	0.571532083899096	1.0
MR-IVW LD	glutamine	HMDB0000641	5-methylthioadenosine (mta)	HMDB0001173	met-d-Gln	GCST90200359	22:44074730-44574730	-0.528659121728447	0.563979153998194	0.34856645982339	1.0
MR-IVW LD	glutamine	HMDB0000641	5-oxoproline	HMDB0000267	met-d-Gln	GCST90200280	1:213912734-214412734	0.966790477504035	0.544056107481401	0.0755674007797808	1.0
MR-IVW LD	glutamine	HMDB0000641	5-oxoproline	HMDB0000267	met-d-Gln	GCST90200280	2:26939063-28767861	-0.0593959655503805	0.228254514458699	0.794695511241893	3.0
MR-IVW LD	glutamine	HMDB0000641	5-oxoproline	HMDB0000267	met-d-Gln	GCST90200280	2:190998205-192033792	0.98291475234273	0.248072941561135	7.42621104194752e-05	1.0
MR-IVW LD	glutamine	HMDB0000641	5-oxoproline	HMDB0000267	met-d-Gln	GCST90200280	2:211168890-211668890	0.352336207751119	0.681788724981449	0.605308278182515	1.0
MR-IVW LD	glutamine	HMDB0000641	5-oxoproline	HMDB0000267	met-d-Gln	GCST90200280	3:38941335-39441335	-0.641573371648252	0.668577591318033	0.337251813464294	1.0
MR-IVW LD	glutamine	HMDB0000641	5-oxoproline	HMDB0000267	met-d-Gln	GCST90200280	3:52085887-52937605	-0.708222387337067	0.685286803099454	0.301384661514493	1.0
MR-IVW LD	glutamine	HMDB0000641	5-oxoproline	HMDB0000267	met-d-Gln	GCST90200280	3:121763465-122263465	0.445021409754665	0.706714078807533	0.528887591399301	1.0
MR-IVW LD	glutamine	HMDB0000641	5-oxoproline	HMDB0000267	met-d-Gln	GCST90200280	3:159689586-160441236	0.735647070598763	0.369163063773363	0.0462896082567019	1.0
MR-IVW LD	glutamine	HMDB0000641	5-oxoproline	HMDB0000267	met-d-Gln	GCST90200280	4:17991903-18491903	-0.405237912250257	0.713522564982681	0.570075798683992	1.0
MR-IVW LD	glutamine	HMDB0000641	5-oxoproline	HMDB0000267	met-d-Gln	GCST90200280	5:55611894-56111894	-0.534808660306327	0.664639547990116	0.421016080339104	1.0
MR-IVW LD	glutamine	HMDB0000641	5-oxoproline	HMDB0000267	met-d-Gln	GCST90200280	5:127968645-128468645	-0.629451609967178	0.674264383388605	0.350542117559156	1.0
MR-IVW LD	glutamine	HMDB0000641	5-oxoproline	HMDB0000267	met-d-Gln	GCST90200280	5:174698943-175198943	0.0709720247356778	0.50859991200533	0.889020353359423	1.0
MR-IVW LD	glutamine	HMDB0000641	5-oxoproline	HMDB0000267	met-d-Gln	GCST90200280	6:20425792-20925792	0.758185981080551	0.595303518784191	0.2028007929788	1.0
MR-IVW LD	glutamine	HMDB0000641	5-oxoproline	HMDB0000267	met-d-Gln	GCST90200280	6:56020405-56520405	1.0518590889445	0.683272146509955	0.123695981182838	1.0
MR-IVW LD	glutamine	HMDB0000641	5-oxoproline	HMDB0000267	met-d-Gln	GCST90200280	6:126492728-127693092	1.12724270227786	0.392531851084855	0.0040824077468715	2.0
MR-IVW LD	glutamine	HMDB0000641	5-oxoproline	HMDB0000267	met-d-Gln	GCST90200280	6:131635614-132135614	0.936268700504984	0.53008077218357	0.077349633655368	1.0
MR-IVW LD	glutamine	HMDB0000641	5-oxoproline	HMDB0000267	met-d-Gln	GCST90200280	7:1635600-2135600	0.557650457716296	0.624822052824632	0.372127757584798	1.0
MR-IVW LD	glutamine	HMDB0000641	5-oxoproline	HMDB0000267	met-d-Gln	GCST90200280	7:72772933-73272933	0.172412336274718	0.318242150333565	0.587980670168734	1.0
MR-IVW LD	glutamine	HMDB0000641	5-oxoproline	HMDB0000267	met-d-Gln	GCST90200280	8:17124777-17669461	0.531533862490545	0.40844366778238	0.193133909121129	1.0
MR-IVW LD	glutamine	HMDB0000641	5-oxoproline	HMDB0000267	met-d-Gln	GCST90200280	8:126231747-126731747	0.746164599920875	0.555588345375224	0.179266465108679	1.0
MR-IVW LD	glutamine	HMDB0000641	5-oxoproline	HMDB0000267	met-d-Gln	GCST90200280	9:4040541-4540541	1.17942627664222	0.470676075866203	0.0122170179176785	1.0
MR-IVW LD	glutamine	HMDB0000641	5-oxoproline	HMDB0000267	met-d-Gln	GCST90200280	9:21884172-22384172	-0.0605601976285325	0.63854140412231	0.924440756710258	1.0
MR-IVW LD	glutamine	HMDB0000641	5-oxoproline	HMDB0000267	met-d-Gln	GCST90200280	10:22676227-23176227	0.17767007303923	0.68337435535684	0.794871967687402	1.0
MR-IVW LD	glutamine	HMDB0000641	5-oxoproline	HMDB0000267	met-d-Gln	GCST90200280	10:98828483-99609412	0.630547917948903	0.194269273194203	0.0011714499715583	1.0
MR-IVW LD	glutamine	HMDB0000641	5-oxoproline	HMDB0000267	met-d-Gln	GCST90200280	10:114535278-115035278	-0.388598406209634	0.644372365097783	0.546465463565364	1.0
MR-IVW LD	glutamine	HMDB0000641	5-oxoproline	HMDB0000267	met-d-Gln	GCST90200280	11:8005408-8505408	0.694992852079885	0.256537117224726	0.0067459543494296	1.0
MR-IVW LD	glutamine	HMDB0000641	5-oxoproline	HMDB0000267	met-d-Gln	GCST90200280	11:73860169-74360169	0.146158207577634	0.515078808829196	0.776595136467526	1.0
MR-IVW LD	glutamine	HMDB0000641	5-oxoproline	HMDB0000267	met-d-Gln	GCST90200280	12:4051876-4551876	-0.307168970493979	0.543003429805836	0.571607839590656	1.0
MR-IVW LD	glutamine	HMDB0000641	5-oxoproline	HMDB0000267	met-d-Gln	GCST90200280	12:46377388-47736079	0.282506687832251	0.213915643897618	0.186619663717075	2.0
MR-IVW LD	glutamine	HMDB0000641	5-oxoproline	HMDB0000267	met-d-Gln	GCST90200280	12:55949170-57674145	0.458679983552149	0.0783968395832962	4.893735285310351e-09	11.0
MR-IVW LD	glutamine	HMDB0000641	5-oxoproline	HMDB0000267	met-d-Gln	GCST90200280	12:57753270-58582050	-0.250095402297576	0.378568994233243	0.508847307646328	2.0
MR-IVW LD	glutamine	HMDB0000641	5-oxoproline	HMDB0000267	met-d-Gln	GCST90200280	12:59330993-60240767	0.0058188191278188	0.286933190237558	0.983820527221694	2.0
MR-IVW LD	glutamine	HMDB0000641	5-oxoproline	HMDB0000267	met-d-Gln	GCST90200280	14:21242229-21782312	-0.0910178426929311	0.329634892931569	0.782458099180105	3.0
MR-IVW LD	glutamine	HMDB0000641	5-oxoproline	HMDB0000267	met-d-Gln	GCST90200280	14:74940531-75440531	0.804271829505166	0.63701793500243	0.206748216905985	1.0
MR-IVW LD	glutamine	HMDB0000641	5-oxoproline	HMDB0000267	met-d-Gln	GCST90200280	14:94594947-95094947	0.0866157397100687	0.610025917261927	0.887090287357798	1.0
MR-IVW LD	glutamine	HMDB0000641	5-oxoproline	HMDB0000267	met-d-Gln	GCST90200280	14:100545139-101045139	0.264727382895011	0.55547848626794	0.63366450276374	1.0
MR-IVW LD	glutamine	HMDB0000641	5-oxoproline	HMDB0000267	met-d-Gln	GCST90200280	16:70118909-70618909	-0.78318398628164	0.665198717223159	0.23904847470483	1.0
MR-IVW LD	glutamine	HMDB0000641	5-oxoproline	HMDB0000267	met-d-Gln	GCST90200280	17:6935779-7435779	-0.295850430162929	0.701985134161901	0.673427767638113	1.0
MR-IVW LD	glutamine	HMDB0000641	5-oxoproline	HMDB0000267	met-d-Gln	GCST90200280	17:25345818-25845818	-0.886298205085843	0.570796453494611	0.120485379331173	1.0
MR-IVW LD	glutamine	HMDB0000641	5-oxoproline	HMDB0000267	met-d-Gln	GCST90200280	18:31306350-31806350	0.62889313243038	0.690204337845272	0.362206078528087	1.0
MR-IVW LD	glutamine	HMDB0000641	5-oxoproline	HMDB0000267	met-d-Gln	GCST90200280	22:44074730-44574730	-0.702307421001494	0.562689560207464	0.211984950031651	1.0
MR-IVW LD	myo-inositol	HMDB0000211	eicosapentaenoate (epa; 20:5n3)	HMDB0001999	GCST90200401	M18467	16:24676314-25176314	0.215491637881118	0.176547365974892	0.222241962953449	1.0
MR-IVW LD	arginine	HMDB0000517	citrate	HMDB0000094	bioa_002	M01564	2:24182937-24682937	-0.103342927930937	0.372034540551386	0.781182950867156	1.0
MR-IVW LD	arginine	HMDB0000517	citrate	HMDB0000094	bioa_002	M01564	2:211333022-211833022	0.579659377619733	0.259847307208846	0.0256964190872528	1.0
MR-IVW LD	arginine	HMDB0000517	citrate	HMDB0000094	bioa_002	M01564	2:219037276-219788019	0.220460741147665	0.283449524332715	0.436700030722762	1.0
MR-IVW LD	arginine	HMDB0000517	citrate	HMDB0000094	bioa_002	M01564	4:144583533-145083533	0.169928938117097	0.278065535100706	0.541126024471671	1.0
MR-IVW LD	arginine	HMDB0000517	citrate	HMDB0000094	bioa_002	M01564	5:177386199-177886199	-0.0852569066074251	0.341027626429709	0.802587348634157	1.0
MR-IVW LD	arginine	HMDB0000517	citrate	HMDB0000094	bioa_002	M01564	6:131339506-132265729	-0.227148147247742	0.129295739843367	0.0789500700843851	2.0
MR-IVW LD	arginine	HMDB0000517	citrate	HMDB0000094	bioa_002	M01564	6:135177817-135677817	0.412217112443025	0.322604696694541	0.201327791983	1.0
MR-IVW LD	arginine	HMDB0000517	citrate	HMDB0000094	bioa_002	M01564	6:139590693-140090693	0.298979447527712	0.283243687131515	0.291171315245306	1.0
MR-IVW LD	arginine	HMDB0000517	citrate	HMDB0000094	bioa_002	M01564	10:99898951-100398951	0.0400270580159182	0.360243522143267	0.911528237909378	1.0
MR-IVW LD	arginine	HMDB0000517	citrate	HMDB0000094	bioa_002	M01564	12:46680313-47435518	0.435324560321014	0.304727192224708	0.153127451019667	1.0
MR-IVW LD	arginine	HMDB0000517	citrate	HMDB0000094	bioa_002	M01564	16:68076200-68576200	-0.518652235478536	0.350440699647658	0.138873246666662	1.0
MR-IVW LD	arginine	HMDB0000517	citrate	HMDB0000094	bioa_002	M01564	19:12757458-13257458	-0.087200370369825	0.196200833332108	0.656721286563774	1.0
MR-IVW LD	flavin adenine dinucleotide (fad)	HMDB0001248	4-methyl-2-oxopentanoate	HMDB0000695	GCST90200376	M22116	2:69949756-70738470	-0.11593052164028	0.0469988601244375	0.0136377245403516	1.0
MR-IVW LD	acetone	HMDB0001659	2-oxoarginine*	HMDB0004225	met-d-Acetone	GCST90199903	1:120074995-120574995	-1.07811262930524	0.67082387038416	0.108022106061534	1.0
MR-IVW LD	acetone	HMDB0001659	2-oxoarginine*	HMDB0004225	met-d-Acetone	GCST90199903	5:41206969-43455198	-0.0999217633784913	0.243364571751493	0.681377103499607	2.0
MR-IVW LD	acetone	HMDB0001659	2-oxoarginine*	HMDB0004225	met-d-Acetone	GCST90199903	6:166522838-167022838	-1.07257626860201	0.582388012216914	0.0655209876791476	1.0
MR-IVW LD	acetone	HMDB0001659	2-oxoarginine*	HMDB0004225	met-d-Acetone	GCST90199903	8:126241733-126741733	1.73756589575073	0.606635180864678	0.0041797386375459	1.0
MR-IVW LD	acetone	HMDB0001659	2-oxoarginine*	HMDB0004225	met-d-Acetone	GCST90199903	10:135065795-135607239	0.150045163150642	0.350107212455533	0.668236773904959	2.0
MR-IVW LD	acetone	HMDB0001659	2-oxoarginine*	HMDB0004225	met-d-Acetone	GCST90199903	11:116461180-116961180	0.830715334441621	0.655703338799474	0.205188444797146	1.0
MR-IVW LD	acetone	HMDB0001659	2-oxoarginine*	HMDB0004225	met-d-Acetone	GCST90199903	12:122365033-122865033	-0.0516023545248342	0.550918816261061	0.925374490123401	1.0
MR-IVW LD	acetone	HMDB0001659	2-oxoarginine*	HMDB0004225	met-d-Acetone	GCST90199903	12:123068455-124007504	0.283154159787384	0.636323512725384	0.656330887802497	1.0
MR-IVW LD	acetone	HMDB0001659	2-oxoarginine*	HMDB0004225	met-d-Acetone	GCST90199903	13:42058883-42558883	-0.203088655166698	0.659734085698618	0.75820856498061	1.0
MR-IVW LD	acetone	HMDB0001659	2-oxoarginine*	HMDB0004225	met-d-Acetone	GCST90199903	17:6935779-7435779	-0.576504576920982	0.481538731712303	0.231223424898638	1.0
MR-IVW LD	acetone	HMDB0001659	2-oxoarginine*	HMDB0004225	met-d-Acetone	GCST90199903	19:45929043-46429043	0.415611377566463	0.646369697054181	0.52022845434185	1.0
MR-IVW LD	retinol (vitamin a)	HMDB0000305	glycochenodeoxycholate	HMDB0000637	GCST90200405	M32346	18:28939457-29439457	0.0277495704538473	0.180372207950014	0.877731041501721	1.0
MR-IVW LD	biliverdin	HMDB0001008	betaine	HMDB0000043	GCST90200706	M03141	2:233898737-234978158	0.0002498085040647	0.0280582937704843	0.99289637078479	2.0
MR-IVW LD	biliverdin	HMDB0001008	betaine	HMDB0000043	GCST90200706	M03141	12:21102315-21602315	0.0338110054298036	0.140879189290852	0.810330256604413	1.0
MR-IVW LD	phosphoethanolamine	HMDB0000224	alpha-ketobutyrate	HMDB0000005	GCST90200281	GCST90200438	1:21573292-22073292	0.101382957712463	0.17050416064746	0.552106238056121	1.0
MR-IVW LD	phosphoethanolamine	HMDB0000224	alpha-ketobutyrate	HMDB0000005	GCST90200281	GCST90200438	1:27206842-27706842	0.320938738320393	0.183156626290717	0.0797284460381672	1.0
MR-IVW LD	valine	HMDB0000883	cholesterol	HMDB0000067	M01649	GCST90200368	4:88976422-89476422	0.0599920307408026	0.149456825093071	0.688125348215628	1.0
MR-IVW LD	alpha-tocopherol	HMDB0001893	creatinine	HMDB0000562	GCST90200302	M00513	1:62651807-63403953	0.418808188217069	0.192425383775411	0.0295200906044943	1.0
MR-IVW LD	dimethylglycine	HMDB0000092	2-hydroxyglutarate	HMDB0059655	GCST90200424	M37253	5:78080227-78832833	0.0246870280106509	0.0558706423398946	0.658590180841497	1.0
MR-IVW LD	dimethylglycine	HMDB0000092	2-hydroxyglutarate	HMDB0059655	GCST90200424	M37253	10:103976834-104737382	-0.0335624193234315	0.206169147272512	0.870683232746341	1.0
MR-IVW LD	dimethylglycine	HMDB0000092	2-hydroxyglutarate	HMDB0059655	GCST90200424	M37253	15:76242337-76742337	-0.0147074948857985	0.167665441698116	0.930099780966431	1.0
MR-IVW LD	n-acetylornithine	HMDB0003357	glucuronate	HMDB0000127	bioa_023	GCST90199641	2:72878681-74437061	-0.0320521705712003	0.0317783836145874	0.313159066392	6.0
MR-IVW LD	n-acetylornithine	HMDB0003357	glucuronate	HMDB0000127	bioa_023	GCST90199641	5:950573-1450573	0.437262853234662	0.356536426983677	0.220041245364601	1.0
MR-IVW LD	n-acetylornithine	HMDB0003357	glucuronate	HMDB0000127	bioa_023	GCST90199641	17:37301988-37801988	-0.0634750765474521	0.318715199461717	0.842138183310341	1.0
MR-IVW LD	tyrosine	HMDB0000158	5-methylthioadenosine (mta)	HMDB0001173	GCST90200427	GCST90200359	6:111308006-112158646	-0.138122204655634	0.115803564086783	0.232975742581448	1.0
MR-IVW LD	tyrosine	HMDB0000158	5-methylthioadenosine (mta)	HMDB0001173	GCST90200427	GCST90200359	16:71156147-71656147	-0.0007334612785465	0.179455733309127	0.99673894062901	1.0
MR-IVW LD	4-methyl-2-oxopentanoate	HMDB0000695	alpha-ketoglutarate	HMDB0000208	GCST90199655	M33453	4:88953670-89453670	-0.0170645676802992	0.204774812163599	0.933586496294758	1.0
MR-IVW LD	mannose	HMDB0000169	dehydroepiandrosterone sulfate (dhea-s)	HMDB0001032	M00584	GCST90199673	2:27182547-28770083	-0.0506778442212868	0.0711560347473602	0.476336444708638	1.0
MR-IVW LD	spermidine	HMDB0001257	acetone	HMDB0001659	bioa_033	met-d-Acetone	1:247760300-248289451	-0.0069941568573992	0.0225965061562169	0.756923097014301	2.0
MR-IVW LD	spermidine	HMDB0001257	acetone	HMDB0001659	bioa_033	met-d-Acetone	19:54070939-54570939	0.0165895763924853	0.0357367897400355	0.642493263509957	1.0
MR-IVW LD	guanidinoacetate	HMDB0000128	hydroxy-n6,n6,n6-trimethyllysine*	HMDB01422	GCST90200384	GCST90200240	6:131647278-132147278	-0.180872556080648	0.165354367610236	0.27402161691243	1.0
MR-IVW LD	guanidinoacetate	HMDB0000128	hydroxy-n6,n6,n6-trimethyllysine*	HMDB01422	GCST90200384	GCST90200240	11:64893892-65393892	-0.211710862700624	0.116784001184083	0.069856299112481	1.0
MR-IVW LD	guanidinoacetate	HMDB0000128	hydroxy-n6,n6,n6-trimethyllysine*	HMDB01422	GCST90200384	GCST90200240	12:101043-601043	0.0629133429760519	0.145968905891993	0.666464661733779	1.0
MR-IVW LD	guanidinoacetate	HMDB0000128	hydroxy-n6,n6,n6-trimethyllysine*	HMDB01422	GCST90200384	GCST90200240	14:100558168-101058168	-0.0594989561564471	0.154021281968476	0.699271928608913	1.0
MR-IVW LD	guanidinoacetate	HMDB0000128	hydroxy-n6,n6,n6-trimethyllysine*	HMDB01422	GCST90200384	GCST90200240	20:61898912-62398912	0.189833737484921	0.135684568020738	0.161788614241871	1.0
MR-IVW LD	leucine	HMDB0000687	isoleucine	HMDB0000172	M00060	M01125	4:88976422-89476422	0.602062795936573	0.111493110358624	6.66408969708521e-08	1.0
MR-IVW LD	leucine	HMDB0000687	isoleucine	HMDB0000172	M00060	M01125	6:45295851-45795851	0.282135604314855	0.184001481074906	0.125193745581815	1.0
MR-IVW LD	cortisol	HMDB0000063	1-methylxanthine	HMDB0010738	GCST90200378	GCST90199763	14:94554700-95054700	0.0243711098582605	0.156232345740455	0.876038753043649	1.0
MR-IVW LD	trans-urocanate	HMDB0000301	glutamine	HMDB0000641	GCST90200416	GCST90200419	8:17963874-18463874	0.093273083625479	0.177883292937683	0.600035208455248	1.0
MR-IVW LD	trans-urocanate	HMDB0000301	glutamine	HMDB0000641	GCST90200416	GCST90200419	12:96124750-96624750	0.0650028883907426	0.0530882648669155	0.220789885781428	1.0
MR-IVW LD	trans-urocanate	HMDB0000301	glutamine	HMDB0000641	GCST90200416	GCST90200419	19:51269710-51769710	-0.0292557969764088	0.177039094045046	0.868746826501428	1.0
MR-IVW LD	n-stearoyl-sphingosine (d18:1/18:0)*	HMDB0004950	n-palmitoyl-sphinganine (d18:0/16:0)	HMDB11760	GCST90200341	GCST90200064	10:64645010-65401382	0.104354720163674	0.167555953669104	0.533412537140535	1.0
MR-IVW LD	n-stearoyl-sphingosine (d18:1/18:0)*	HMDB0004950	n-palmitoyl-sphinganine (d18:0/16:0)	HMDB11760	GCST90200341	GCST90200064	14:63982220-64482220	-0.821909770251793	0.154766309181507	1.09234662084702e-07	1.0
MR-IVW LD	n-stearoyl-sphingosine (d18:1/18:0)*	HMDB0004950	n-palmitoyl-sphinganine (d18:0/16:0)	HMDB11760	GCST90200341	GCST90200064	18:55052269-55552269	0.210670665723319	0.171768406191842	0.220017766696021	1.0
MR-IVW LD	n-stearoyl-sphingosine (d18:1/18:0)*	HMDB0004950	n-palmitoyl-sphinganine (d18:0/16:0)	HMDB11760	GCST90200341	GCST90200064	19:8013648-8513648	0.06439954379174	0.103604680874781	0.534212068222712	1.0
MR-IVW LD	hypoxanthine	HMDB0000157	4-hydroxy-2-oxoglutaric acid	HMDB0002070	M03127	GCST90199897	6:16038192-16538192	-0.0640251470976815	0.116409685577744	0.582320433963691	1.0
MR-IVW LD	3-methyl-2-oxobutyrate	HMDB0000019	myo-inositol	HMDB0000211	GCST90199677	M19934	4:88953670-89453670	-0.0156572056586736	0.133086248098731	0.906347316282197	1.0
MR-IVW LD	glycerophosphorylcholine (gpc)	HMDB0000086	glycine	HMDB0000123	GCST90199629	GCST90200707	1:40156715-40656715	0.176518621122474	0.142510023137294	0.215478832026619	1.0
MR-IVW LD	acetone	HMDB0001659	xanthine	HMDB0000292	met-d-Acetone	M03147	1:120074995-120574995	-1.0085749365296	0.657766262954081	0.125193745581812	1.0
MR-IVW LD	acetone	HMDB0001659	xanthine	HMDB0000292	met-d-Acetone	M03147	5:41206969-43455198	0.659049177091491	0.27774031446263	0.0176491817234293	2.0
MR-IVW LD	acetone	HMDB0001659	xanthine	HMDB0000292	met-d-Acetone	M03147	8:126241733-126741733	-0.728832414607373	0.681810968503674	0.285085207677634	1.0
MR-IVW LD	acetone	HMDB0001659	xanthine	HMDB0000292	met-d-Acetone	M03147	10:135065795-135607239	-0.0227804693594775	0.378674318072562	0.952029418221505	2.0
MR-IVW LD	acetone	HMDB0001659	xanthine	HMDB0000292	met-d-Acetone	M03147	12:122365033-122865033	1.59176712034327	0.658134482449618	0.0155801632302648	1.0
MR-IVW LD	acetone	HMDB0001659	xanthine	HMDB0000292	met-d-Acetone	M03147	13:42058883-42558883	0.347017881615973	0.743609746319938	0.640738381802539	1.0
MR-IVW LD	acetone	HMDB0001659	xanthine	HMDB0000292	met-d-Acetone	M03147	19:45929043-46429043	-0.671243837561773	0.72423677210612	0.354015186109617	1.0
MR-IVW LD	7-methylxanthine	HMDB0001991	glutamate	HMDB0000148	GCST90199754	bioa_007	15:74777880-75578595	0.0080985230304062	0.0826379901061922	0.921932293368762	1.0
MR-IVW LD	pantothenate	HMDB0000210	taurocholate	HMDB0000036	M01508	GCST90200333	2:27200724-27700724	-0.0808686520245806	0.153804341592699	0.599034723025083	1.0
MR-IVW LD	sphinganine-1-phosphate	HMDB0001383	phenylalanine	HMDB0000159	GCST90199845	M00064	17:74160792-74669333	0.312444206314165	0.156222103157083	0.0455002638963584	1.0
MR-IVW LD	eicosapentaenoate (epa; 20:5n3)	HMDB0001999	7-methylxanthine	HMDB0001991	GCST90200349	GCST90199754	11:61319830-61819830	-0.105086214165637	0.0789612335153207	0.183235635638097	1.0
MR-IVW LD	glycochenodeoxycholate	HMDB0000637	alpha-ketoglutarate	HMDB0000208	M32346	M33453	6:156877825-157377825	0.0643307354088823	0.183461726906814	0.7258514279308	1.0
MR-IVW LD	phenylalanine	HMDB0000159	kynurenine	HMDB0000684	GCST90200396	GCST90199636	12:103005621-103594137	0.0146597521358638	0.100295480172505	0.883790636692234	2.0
MR-IVW LD	4-acetamidobutanoate	HMDB0003681	caffeine	HMDB0001847	M01558	M00569	8:18010431-18510431	-0.0294273190557892	0.0601340867661785	0.624585644812403	1.0
MR-IVW LD	4-acetamidobutanoate	HMDB0003681	caffeine	HMDB0001847	M01558	M00569	18:22536478-23036478	0.327293541306798	0.176075639310619	0.0630521561542364	1.0
MR-IVW LD	leucine	HMDB0000687	pyruvate	HMDB0000243	M00060	M00599	4:88976422-89476422	-0.11259031953266	0.11259031953266	0.317310507862914	1.0
MR-IVW LD	leucine	HMDB0000687	pyruvate	HMDB0000243	M00060	M00599	6:45295851-45795851	-0.137785323053059	0.185480242571425	0.457568175062508	1.0
MR-IVW LD	sphinganine-1-phosphate	HMDB0001383	serine	HMDB0000187	GCST90199845	bioa_018	17:74160792-74669333	0.0054838987516892	0.0761652604401343	0.942601907852741	1.0
MR-IVW LD	creatinine	HMDB0000562	myo-inositol	HMDB0000211	bioa_026	GCST90200401	1:109627506-110127506	0.897282268745754	0.554960088445222	0.105912589429217	1.0
MR-IVW LD	creatinine	HMDB0000562	myo-inositol	HMDB0000211	bioa_026	GCST90200401	2:73467567-73967567	0.455737151385481	0.577234167585847	0.429808923022082	1.0
MR-IVW LD	creatinine	HMDB0000562	myo-inositol	HMDB0000211	bioa_026	GCST90200401	2:121056440-121556440	0.616811351365262	0.576698708573589	0.284819375409915	1.0
MR-IVW LD	creatinine	HMDB0000562	myo-inositol	HMDB0000211	bioa_026	GCST90200401	2:211315692-211815692	-0.607460443777082	0.447204578694243	0.174352577770988	1.0
MR-IVW LD	creatinine	HMDB0000562	myo-inositol	HMDB0000211	bioa_026	GCST90200401	2:217404869-217904869	0.276697296789751	0.482500578642798	0.566329746844173	1.0
MR-IVW LD	creatinine	HMDB0000562	myo-inositol	HMDB0000211	bioa_026	GCST90200401	4:77118847-77618847	1.4498477919051	0.383394255389403	0.0001558169474001	1.0
MR-IVW LD	creatinine	HMDB0000562	myo-inositol	HMDB0000211	bioa_026	GCST90200401	5:39171736-39671736	0.482388034755876	0.545155093800401	0.376230067699585	1.0
MR-IVW LD	creatinine	HMDB0000562	myo-inositol	HMDB0000211	bioa_026	GCST90200401	5:67795622-68295622	0.508938282931274	0.575875808419206	0.376823647126148	1.0
MR-IVW LD	creatinine	HMDB0000562	myo-inositol	HMDB0000211	bioa_026	GCST90200401	5:176567143-177067143	0.0517088088040104	0.389762510558203	0.894456365251301	1.0
MR-IVW LD	creatinine	HMDB0000562	myo-inositol	HMDB0000211	bioa_026	GCST90200401	6:43564625-44064625	0.129063212906892	0.566738878242296	0.819856466564341	1.0
MR-IVW LD	creatinine	HMDB0000562	myo-inositol	HMDB0000211	bioa_026	GCST90200401	6:160442375-160942375	0.510866232920082	0.376641107069001	0.174980177833655	1.0
MR-IVW LD	creatinine	HMDB0000562	myo-inositol	HMDB0000211	bioa_026	GCST90200401	7:77297198-77797198	0.344311849847697	0.535900096987861	0.520553388670518	1.0
MR-IVW LD	creatinine	HMDB0000562	myo-inositol	HMDB0000211	bioa_026	GCST90200401	7:151157801-151657801	0.91203359589731	0.487002361901057	0.0611029373047533	1.0
MR-IVW LD	creatinine	HMDB0000562	myo-inositol	HMDB0000211	bioa_026	GCST90200401	8:23501151-24001151	1.58192394567059	0.538877509453302	0.0033291299036062	1.0
MR-IVW LD	creatinine	HMDB0000562	myo-inositol	HMDB0000211	bioa_026	GCST90200401	11:30518678-31018678	-0.029889911482042	0.539790428369473	0.955841163884953	1.0
MR-IVW LD	creatinine	HMDB0000562	myo-inositol	HMDB0000211	bioa_026	GCST90200401	15:45399813-46200138	-0.301854606635429	0.235347712602825	0.199635779396975	1.0
MR-IVW LD	creatinine	HMDB0000562	myo-inositol	HMDB0000211	bioa_026	GCST90200401	15:75279182-75779182	-0.232604070579455	0.564466204597789	0.680282297473037	1.0
MR-IVW LD	creatinine	HMDB0000562	myo-inositol	HMDB0000211	bioa_026	GCST90200401	15:75910951-76410951	0.5208259565934	0.549622660325743	0.343329861186979	1.0
MR-IVW LD	creatinine	HMDB0000562	myo-inositol	HMDB0000211	bioa_026	GCST90200401	16:20117645-20617645	0.831190683253803	0.422997453071384	0.0494140493033087	1.0
MR-IVW LD	creatinine	HMDB0000562	myo-inositol	HMDB0000211	bioa_026	GCST90200401	17:37370347-37870347	-0.492440937460696	0.523180648680948	0.346579548254499	1.0
MR-IVW LD	creatinine	HMDB0000562	myo-inositol	HMDB0000211	bioa_026	GCST90200401	17:58724447-59700441	0.240184110867054	0.547759519866319	0.661035035395317	1.0
MR-IVW LD	creatinine	HMDB0000562	myo-inositol	HMDB0000211	bioa_026	GCST90200401	19:33119611-33619611	1.16900056908575	0.564151392566036	0.0382524030554761	1.0
MR-IVW LD	creatinine	HMDB0000562	myo-inositol	HMDB0000211	bioa_026	GCST90200401	22:40650077-41150077	-0.198216273781897	0.516042223419534	0.700897932070071	1.0
MR-IVW LD	valine	HMDB0000883	leucine	HMDB0000687	met-d-Val	met-d-Leu	2:27480940-28253616	0.943663110611316	0.07992959362072	3.62670381364469e-32	1.0
MR-IVW LD	valine	HMDB0000883	leucine	HMDB0000687	met-d-Val	met-d-Leu	2:64975088-65475088	0.422668064122672	0.0641075371266575	4.3070629958588e-11	1.0
MR-IVW LD	valine	HMDB0000883	leucine	HMDB0000687	met-d-Val	met-d-Leu	2:165251927-165751927	0.935198105293479	0.116497620475899	9.93853781662779e-16	1.0
MR-IVW LD	valine	HMDB0000883	leucine	HMDB0000687	met-d-Val	met-d-Leu	2:226858446-227358446	0.945134027259308	0.179534786910138	1.40685902519058e-07	1.0
MR-IVW LD	valine	HMDB0000883	leucine	HMDB0000687	met-d-Val	met-d-Leu	3:135701113-136578270	0.946324382529061	0.174022900165718	5.39030850487644e-08	1.0
MR-IVW LD	valine	HMDB0000883	leucine	HMDB0000687	met-d-Val	met-d-Leu	4:86953335-87453335	1.01868544256358	0.165726893758691	7.907562924272511e-10	1.0
MR-IVW LD	valine	HMDB0000883	leucine	HMDB0000687	met-d-Val	met-d-Leu	4:87663610-88163610	0.98002539349191	0.163289683762745	1.95190800561662e-09	1.0
MR-IVW LD	valine	HMDB0000883	leucine	HMDB0000687	met-d-Val	met-d-Leu	4:88882515-89510546	0.870412148728173	0.0336682519739037	2.27418816927631e-147	6.0
MR-IVW LD	valine	HMDB0000883	leucine	HMDB0000687	met-d-Val	met-d-Leu	5:55564890-56064890	0.905220283839003	0.181204338570654	5.86600152650699e-07	1.0
MR-IVW LD	valine	HMDB0000883	leucine	HMDB0000687	met-d-Val	met-d-Leu	6:108910874-109410874	0.788993518435025	0.181745732048118	1.41710400644935e-05	1.0
MR-IVW LD	valine	HMDB0000883	leucine	HMDB0000687	met-d-Val	met-d-Leu	12:56199875-57115338	0.956525398224274	0.10202881891968	6.91422232059932e-21	2.0
MR-IVW LD	valine	HMDB0000883	leucine	HMDB0000687	met-d-Val	met-d-Leu	12:122278263-122778263	0.656114014074198	0.136625988173646	1.56881955674813e-06	1.0
MR-IVW LD	valine	HMDB0000883	leucine	HMDB0000687	met-d-Val	met-d-Leu	14:102468052-102968052	0.732917183022744	0.1776536759717	3.69867365966145e-05	1.0
MR-IVW LD	valine	HMDB0000883	leucine	HMDB0000687	met-d-Val	met-d-Leu	16:69315747-70918195	1.02496882626217	0.0699889858059676	1.45608210017866e-48	1.0
MR-IVW LD	valine	HMDB0000883	leucine	HMDB0000687	met-d-Val	met-d-Leu	17:6935779-7435779	0.68707690619927	0.0728319744960975	3.95773650384085e-21	1.0
MR-IVW LD	valine	HMDB0000883	leucine	HMDB0000687	met-d-Val	met-d-Leu	17:79384062-79884062	0.575878790963964	0.168772590689428	0.0006445068089012	1.0
MR-IVW LD	valine	HMDB0000883	leucine	HMDB0000687	met-d-Val	met-d-Leu	19:6947332-7447332	0.894014490995366	0.183277288194273	1.07202853545126e-06	1.0
MR-IVW LD	valine	HMDB0000883	leucine	HMDB0000687	met-d-Val	met-d-Leu	19:13901809-14401809	1.08351227451092	0.18311571836914	3.2768644385264502e-09	1.0
MR-IVW LD	valine	HMDB0000883	leucine	HMDB0000687	met-d-Val	met-d-Leu	19:49050431-49611255	0.52723774354834	0.0686228890451364	1.55262637290582e-14	4.0
MR-IVW LD	valine	HMDB0000883	leucine	HMDB0000687	met-d-Val	met-d-Leu	22:18665347-19165347	0.928610888826538	0.161405546034536	8.75296522056699e-09	1.0
MR-IVW LD	1-methylxanthine	HMDB0010738	cytosine	HMDB0000630	GCST90199763	GCST90200433	8:18005709-18505709	-0.0185575517248339	0.0638105064955758	0.771186828133858	1.0
MR-IVW LD	1-methylxanthine	HMDB0010738	cytosine	HMDB0000630	GCST90199763	GCST90200433	15:74275585-74775585	0.305577928383249	0.161499478473418	0.0584737279190635	1.0
MR-IVW LD	1-methylxanthine	HMDB0010738	cytosine	HMDB0000630	GCST90199763	GCST90200433	15:74777880-75599999	0.403388229992561	0.129744937889866	0.0018766679068667	1.0
MR-IVW LD	creatinine	HMDB0000562	citrulline	HMDB0000904	met-d-Creatinine	bioa_005	1:62775942-63275942	0.268181403451441	0.278774847662619	0.33604960393549	1.0
MR-IVW LD	creatinine	HMDB0000562	citrulline	HMDB0000904	met-d-Creatinine	bioa_005	1:78344069-78844069	0.39831322402255	0.30221033689116	0.18750364791161	1.0
MR-IVW LD	creatinine	HMDB0000562	citrulline	HMDB0000904	met-d-Creatinine	bioa_005	1:150079982-151190625	0.400320228425095	0.284318344051916	0.159131069992935	1.0
MR-IVW LD	creatinine	HMDB0000562	citrulline	HMDB0000904	met-d-Creatinine	bioa_005	1:212502129-213002129	-0.204028636806525	0.341185011382146	0.549839933081352	1.0
MR-IVW LD	creatinine	HMDB0000562	citrulline	HMDB0000904	met-d-Creatinine	bioa_005	2:15538692-16038692	0.635050930273892	0.337793048018026	0.0601080779223986	1.0
MR-IVW LD	creatinine	HMDB0000562	citrulline	HMDB0000904	met-d-Creatinine	bioa_005	2:18426203-18926203	0.182246774595474	0.307330142656786	0.553181152255284	1.0
MR-IVW LD	creatinine	HMDB0000562	citrulline	HMDB0000904	met-d-Creatinine	bioa_005	2:54331356-54831356	0.557726573804481	0.343216353110448	0.104162558830437	1.0
MR-IVW LD	creatinine	HMDB0000562	citrulline	HMDB0000904	met-d-Creatinine	bioa_005	2:73303397-74097901	0.848652105510494	0.297772668600173	0.0043719229098264	1.0
MR-IVW LD	creatinine	HMDB0000562	citrulline	HMDB0000904	met-d-Creatinine	bioa_005	2:121056440-121556440	0.616890006322379	0.279641888632083	0.0273839997081003	1.0
MR-IVW LD	creatinine	HMDB0000562	citrulline	HMDB0000904	met-d-Creatinine	bioa_005	2:176734544-177234544	0.828703938416536	0.313784149343634	0.0082661719362708	1.0
MR-IVW LD	creatinine	HMDB0000562	citrulline	HMDB0000904	met-d-Creatinine	bioa_005	2:211293055-211793055	-0.993901534696736	0.257154342741716	0.0001110891996337	1.0
MR-IVW LD	creatinine	HMDB0000562	citrulline	HMDB0000904	met-d-Creatinine	bioa_005	2:217394852-217894852	-0.0555421330930901	0.259542678005101	0.830547057180103	1.0
MR-IVW LD	creatinine	HMDB0000562	citrulline	HMDB0000904	met-d-Creatinine	bioa_005	2:220108198-220608198	0.376565897786337	0.27188873486378	0.166052467364925	1.0
MR-IVW LD	creatinine	HMDB0000562	citrulline	HMDB0000904	met-d-Creatinine	bioa_005	3:38187471-38687471	-0.0226503707132557	0.328266242221171	0.944989619500908	1.0
MR-IVW LD	creatinine	HMDB0000562	citrulline	HMDB0000904	met-d-Creatinine	bioa_005	3:121465319-121965319	-0.220636910638669	0.344745172872926	0.52217259938573	1.0
MR-IVW LD	creatinine	HMDB0000562	citrulline	HMDB0000904	met-d-Creatinine	bioa_005	3:141462708-141962708	0.253308580391872	0.282080824489837	0.3691855494645	1.0
MR-IVW LD	creatinine	HMDB0000562	citrulline	HMDB0000904	met-d-Creatinine	bioa_005	3:185024780-185524780	0.016576619309769	0.31276640207112	0.957731907715071	1.0
MR-IVW LD	creatinine	HMDB0000562	citrulline	HMDB0000904	met-d-Creatinine	bioa_005	4:76880934-77664144	0.366327871788845	0.132439577653233	0.0056748534804957	1.0
MR-IVW LD	creatinine	HMDB0000562	citrulline	HMDB0000904	met-d-Creatinine	bioa_005	4:103323863-104102802	0.456554708224675	0.265130492581109	0.0850695184943483	1.0
MR-IVW LD	creatinine	HMDB0000562	citrulline	HMDB0000904	met-d-Creatinine	bioa_005	5:39144851-39644851	0.189156575334154	0.231242757132216	0.413357187275102	1.0
MR-IVW LD	creatinine	HMDB0000562	citrulline	HMDB0000904	met-d-Creatinine	bioa_005	5:53045546-53835870	0.365703168181715	0.329462313677217	0.266999026485489	1.0
MR-IVW LD	creatinine	HMDB0000562	citrulline	HMDB0000904	met-d-Creatinine	bioa_005	5:176565124-177065124	0.648592771034759	0.187292166051041	0.0005341883953729	1.0
MR-IVW LD	creatinine	HMDB0000562	citrulline	HMDB0000904	met-d-Creatinine	bioa_005	6:43556335-44056335	0.164857327046947	0.263350362694809	0.531314941327528	1.0
MR-IVW LD	creatinine	HMDB0000562	citrulline	HMDB0000904	met-d-Creatinine	bioa_005	6:108750742-109250742	-0.0288375693291071	0.335320573594309	0.931466417227277	1.0
MR-IVW LD	creatinine	HMDB0000562	citrulline	HMDB0000904	met-d-Creatinine	bioa_005	6:133547208-134047208	0.515311111572443	0.302412624162232	0.0883810872405511	1.0
MR-IVW LD	creatinine	HMDB0000562	citrulline	HMDB0000904	met-d-Creatinine	bioa_005	6:160418389-160927934	-0.0411022799016358	0.19856173865526	0.836009858498776	1.0
MR-IVW LD	creatinine	HMDB0000562	citrulline	HMDB0000904	met-d-Creatinine	bioa_005	7:25488956-25988956	0.63002021085344	0.313911415472561	0.0447496629826679	1.0
MR-IVW LD	creatinine	HMDB0000562	citrulline	HMDB0000904	met-d-Creatinine	bioa_005	7:76984640-77791673	0.360150443186968	0.307295599988878	0.24119705615202	1.0
MR-IVW LD	creatinine	HMDB0000562	citrulline	HMDB0000904	met-d-Creatinine	bioa_005	7:128492221-128992221	0.168087179224164	0.312429701160158	0.590577048591983	1.0
MR-IVW LD	creatinine	HMDB0000562	citrulline	HMDB0000904	met-d-Creatinine	bioa_005	7:151165041-151665041	0.227877718881001	0.150216030903758	0.129266684031983	1.0
MR-IVW LD	creatinine	HMDB0000562	citrulline	HMDB0000904	met-d-Creatinine	bioa_005	7:155370831-155870831	0.0655869103333769	0.299483608828215	0.826650047766531	1.0
MR-IVW LD	creatinine	HMDB0000562	citrulline	HMDB0000904	met-d-Creatinine	bioa_005	8:8031142-9250941	1.56848982481585	0.312697333495982	5.27583284296897e-07	1.0
MR-IVW LD	creatinine	HMDB0000562	citrulline	HMDB0000904	met-d-Creatinine	bioa_005	8:10561829-11945872	1.03595112872949	0.321324791789545	0.0012641339965273	1.0
MR-IVW LD	creatinine	HMDB0000562	citrulline	HMDB0000904	met-d-Creatinine	bioa_005	8:19609539-20109539	-0.124265910064976	0.317815626764646	0.695797235858073	1.0
MR-IVW LD	creatinine	HMDB0000562	citrulline	HMDB0000904	met-d-Creatinine	bioa_005	8:23527006-24027006	0.778407100735156	0.279199103563541	0.0053034543804727	1.0
MR-IVW LD	creatinine	HMDB0000562	citrulline	HMDB0000904	met-d-Creatinine	bioa_005	9:71184707-71684707	0.359824187960616	0.275938794448325	0.192233582372793	1.0
MR-IVW LD	creatinine	HMDB0000562	citrulline	HMDB0000904	met-d-Creatinine	bioa_005	10:52398454-52898454	-0.0163841145040115	0.287440605333603	0.95454519514278	1.0
MR-IVW LD	creatinine	HMDB0000562	citrulline	HMDB0000904	met-d-Creatinine	bioa_005	11:15629946-16129946	-0.093335581323774	0.339402113904643	0.783316238307216	1.0
MR-IVW LD	creatinine	HMDB0000562	citrulline	HMDB0000904	met-d-Creatinine	bioa_005	11:30504837-31294673	0.299836290060769	0.216533477032303	0.166140850596924	2.0
MR-IVW LD	creatinine	HMDB0000562	citrulline	HMDB0000904	met-d-Creatinine	bioa_005	11:116373213-117240760	0.132274790920803	0.17369700990933	0.446342949360373	2.0
MR-IVW LD	creatinine	HMDB0000562	citrulline	HMDB0000904	met-d-Creatinine	bioa_005	15:41118334-41871842	-0.191527641787221	0.26129282644914	0.463558429394806	1.0
MR-IVW LD	creatinine	HMDB0000562	citrulline	HMDB0000904	met-d-Creatinine	bioa_005	15:45400360-46179051	-0.0344468763257899	0.153780697882992	0.822757303233928	1.0
MR-IVW LD	creatinine	HMDB0000562	citrulline	HMDB0000904	met-d-Creatinine	bioa_005	15:53700578-54200578	0.468122052625805	0.279809953751231	0.0943272960383621	1.0
MR-IVW LD	creatinine	HMDB0000562	citrulline	HMDB0000904	met-d-Creatinine	bioa_005	15:76097375-76597375	0.501731265537133	0.27982781123097	0.0729729240723788	1.0
MR-IVW LD	creatinine	HMDB0000562	citrulline	HMDB0000904	met-d-Creatinine	bioa_005	16:20142332-21335139	0.343186961092677	0.150412680721907	0.0225108497110482	2.0
MR-IVW LD	creatinine	HMDB0000562	citrulline	HMDB0000904	met-d-Creatinine	bioa_005	16:89453424-89953424	0.433869412893893	0.304683576470432	0.154446472069209	1.0
MR-IVW LD	creatinine	HMDB0000562	citrulline	HMDB0000904	met-d-Creatinine	bioa_005	17:19176536-19724875	0.0170432382236711	0.334181141640632	0.959325520549741	1.0
MR-IVW LD	creatinine	HMDB0000562	citrulline	HMDB0000904	met-d-Creatinine	bioa_005	17:37200083-37954217	-0.099789087022574	0.230459785271532	0.665014769825497	1.0
MR-IVW LD	creatinine	HMDB0000562	citrulline	HMDB0000904	met-d-Creatinine	bioa_005	17:58690466-59700441	-0.116544664319467	0.160259780185289	0.467089105779481	2.0
MR-IVW LD	creatinine	HMDB0000562	citrulline	HMDB0000904	met-d-Creatinine	bioa_005	19:32940263-33709298	0.419583617669962	0.287977774653371	0.145116380219132	1.0
MR-IVW LD	creatinine	HMDB0000562	citrulline	HMDB0000904	met-d-Creatinine	bioa_005	20:32653904-33537782	0.332903902643851	0.271094383260464	0.219446967977954	1.0
MR-IVW LD	creatinine	HMDB0000562	citrulline	HMDB0000904	met-d-Creatinine	bioa_005	22:38345240-38845240	0.27477662884549	0.277552150348978	0.32217411902166	1.0
MR-IVW LD	1-methylnicotinamide	HMDB0000699	alpha-ketoglutarate	HMDB0000208	GCST90200406	M33453	6:160317928-160817928	-0.160498509486881	0.201769554783508	0.426349141743276	1.0
MR-IVW LD	caffeine	HMDB0001847	2-oxoarginine*	HMDB0004225	M00569	GCST90199903	7:17037106-17537106	-0.0071038818160978	0.150318337247347	0.962306870998874	1.0
MR-IVW LD	caffeine	HMDB0001847	2-oxoarginine*	HMDB0004225	M00569	GCST90199903	15:74777880-75277880	0.148854340378111	0.146834921973726	0.310700634633438	1.0
MR-IVW LD	arachidonate (20:4n6)	HMDB0001043	betaine	HMDB0000043	GCST90200358	M03141	11:61052244-62029047	0.0353818819343452	0.0527152337961869	0.502100173003878	2.0
MR-IVW LD	serine	HMDB0000187	citrate	HMDB0000094	GCST90200415	met-d-Citrate	1:119778579-120514573	0.0301984266063967	0.0200466363562426	0.131962299012417	3.0
MR-IVW LD	serine	HMDB0000187	citrate	HMDB0000094	GCST90200415	met-d-Citrate	2:211290507-212040821	-0.198473808286326	0.0214339397128908	2.04832199112899e-20	1.0
MR-IVW LD	serine	HMDB0000187	citrate	HMDB0000094	GCST90200415	met-d-Citrate	7:55905219-56847625	0.100033224945646	0.0275976356526925	0.0002892940293907	1.0
MR-IVW LD	phenylalanine	HMDB0000159	tryptophan	HMDB0000929	M00064	M00054	12:103007876-103507876	0.13076586843436	0.147111601988656	0.374062797490886	1.0
MR-IVW LD	creatine	HMDB0000064	arachidonate (20:4n6)	HMDB0001043	GCST90200323	M01110	2:211290507-211790507	0.124080576173006	0.107536499349938	0.248563248217181	1.0
MR-IVW LD	creatine	HMDB0000064	arachidonate (20:4n6)	HMDB0001043	GCST90200323	M01110	15:45404327-45904327	0.130165704472442	0.147915573264138	0.378859309553425	1.0
MR-IVW LD	biliverdin	HMDB0001008	methionine sulfoxide	HMDB0002005	GCST90200706	GCST90199625	2:233898737-234978158	0.0461359137831392	0.0264302465902254	0.0808852500046922	4.0
MR-IVW LD	biliverdin	HMDB0001008	methionine sulfoxide	HMDB0002005	GCST90200706	GCST90199625	12:21102315-21602315	-0.111105885956261	0.128531234464489	0.38735329535369	1.0
MR-IVW LD	phosphoethanolamine	HMDB0000224	alanine	HMDB0000161	GCST90200281	bioa_001	1:21573292-22073292	-0.0056911906614018	0.0531886977701108	0.914788979755732	1.0
MR-IVW LD	caffeine	HMDB0001847	n-acetyl-aspartyl-glutamate (naag)	HMDB0001067	M00569	GCST90200684	7:17037106-17537106	-0.254284743893554	0.155262031428296	0.101468006323755	1.0
MR-IVW LD	caffeine	HMDB0001847	n-acetyl-aspartyl-glutamate (naag)	HMDB0001067	M00569	GCST90200684	15:74777880-75277880	0.11567064300933	0.151694184415691	0.445746590280666	1.0
MR-IVW LD	choline phosphate	HMDB0001565	leucine	HMDB0000687	GCST90200363	bioa_011	1:21573292-22142120	0.102195776050136	0.0371621003818676	0.0059595264701091	1.0
MR-IVW LD	choline phosphate	HMDB0001565	leucine	HMDB0000687	GCST90200363	bioa_011	22:24245541-24745541	-0.0196044330476952	0.0541558923969502	0.717352030441164	1.0
MR-IVW LD	cystathionine	HMDB0000099	5-oxoproline	HMDB0000267	GCST90200383	GCST90200280	1:70631670-71131670	-0.0682779302013519	0.081981268251997	0.404930494808807	1.0
MR-IVW LD	cystathionine	HMDB0000099	5-oxoproline	HMDB0000267	GCST90200383	GCST90200280	19:33152807-33652807	-0.281705312834644	0.163454844994018	0.0848082185668055	1.0
MR-IVW LD	creatinine	HMDB0000562	3-ureidopropionate	HMDB0000026	M00513	GCST90200283	7:23845366-24345366	0.244302100743245	0.171340313317609	0.15391751710933	1.0
MR-IVW LD	methionine	HMDB0000696	histidine	HMDB0000177	bioa_013	GCST90200377	5:89993899-90493899	0.248686108109161	0.257151999114929	0.333504912040696	1.0
MR-IVW LD	methionine	HMDB0000696	histidine	HMDB0000177	bioa_013	GCST90200377	12:46900176-47464292	0.60263771481445	0.338668583055366	0.0751689636990598	1.0
MR-IVW LD	methionine	HMDB0000696	histidine	HMDB0000177	bioa_013	GCST90200377	12:56615040-57115040	0.994310080370553	0.337790176274054	0.00324447179468	1.0
MR-IVW LD	myo-inositol	HMDB0000211	3-hydroxybutyrate (bhba)	HMDB0000011	GCST90200401	M00542	16:24676314-25176314	-0.108827410289951	0.176512750836141	0.537537287542534	1.0
MR-IVW LD	1-methylxanthine	HMDB0010738	glycine	HMDB0000123	GCST90199763	GCST90200707	8:18005709-18505709	-0.0290570190926076	0.0586927380666341	0.620550646225854	1.0
MR-IVW LD	1-methylxanthine	HMDB0010738	glycine	HMDB0000123	GCST90199763	GCST90200707	15:74275585-74775585	-0.0098305406929231	0.148586102896777	0.947249991591587	1.0
MR-IVW LD	1-methylxanthine	HMDB0010738	glycine	HMDB0000123	GCST90199763	GCST90200707	15:74777880-75599999	0.137565137901157	0.119413003291685	0.249316399817356	1.0
MR-IVW LD	3-ureidopropionate	HMDB0000026	4-methyl-2-oxopentanoate	HMDB0000695	GCST90200283	M22116	22:24662232-25162232	-0.0388746125254475	0.127730869726472	0.760862912213718	1.0
MR-IVW LD	mannose	HMDB0000169	glycerol	HMDB0000131	GCST90200435	M15122	2:27176853-28662558	-0.288202592852609	0.0973151612229589	0.0030610625895056	1.0
MR-IVW LD	5-oxoproline	HMDB0000267	n-palmitoyl-sphingosine (d18:1/16:0)	HMDB0004949	GCST90200280	GCST90200336	8:144861615-145802337	0.0057271325908478	0.0322581205759488	0.859083619067949	3.0
MR-IVW LD	5-oxoproline	HMDB0000267	n-palmitoyl-sphingosine (d18:1/16:0)	HMDB0004949	GCST90200280	GCST90200336	12:56615338-57115338	0.150518801813406	0.167963123712358	0.370176952702977	1.0
MR-IVW LD	glutamine	HMDB0000641	histidine	HMDB0000177	M00053	met-d-His	12:56615040-57115040	-0.326119848334156	0.0296258662505116	3.49901071808077e-28	1.0
MR-IVW LD	creatine	HMDB0000064	pyruvate	HMDB0000243	M27718	GCST90200430	2:211346498-211846498	0.10669446560018	0.112263580561834	0.341912850675822	1.0
MR-IVW LD	tyrosine	HMDB0000158	eicosapentaenoate (epa; 20:5n3)	HMDB0001999	M01299	GCST90200349	1:154514715-155014715	0.176881589841458	0.167515960640177	0.291009848210151	1.0
MR-IVW LD	tyrosine	HMDB0000158	eicosapentaenoate (epa; 20:5n3)	HMDB0001999	M01299	GCST90200349	6:111242119-112061922	0.0834991987578657	0.147049178976756	0.57014919038634	1.0
MR-IVW LD	tyrosine	HMDB0000158	eicosapentaenoate (epa; 20:5n3)	HMDB0001999	M01299	GCST90200349	16:71357384-72149586	0.074657491687149	0.162470856318468	0.645865725603187	1.0
MR-IVW LD	uridine	HMDB0000296	3-(4-hydroxyphenyl)lactate	HMDB0000755	M00606	GCST90200371	1:20665172-21165172	-0.266970465436436	0.169191326146353	0.114583870062205	1.0
MR-IVW LD	uridine	HMDB0000296	3-(4-hydroxyphenyl)lactate	HMDB0000755	M00606	GCST90200371	7:47852911-48352911	0.0802518231940829	0.171007154067197	0.638862880939616	1.0
MR-IVW LD	uridine	HMDB0000296	3-(4-hydroxyphenyl)lactate	HMDB0000755	M00606	GCST90200371	22:50721752-51221752	-0.126925529947406	0.160450405143418	0.428910316226209	1.0
MR-IVW LD	cholesterol	HMDB0000067	allantoin	HMDB0000462	M00063	M01107	1:109571511-110071511	-0.0072643524512718	0.196137516184339	0.970455474702892	1.0
MR-IVW LD	orotate	HMDB0000226	1-methylnicotinamide	HMDB0000699	GCST90200392	GCST90200406	3:123305909-124961335	0.0440369556974778	0.0310961624319767	0.156730412277846	3.0
MR-IVW LD	orotate	HMDB0000226	1-methylnicotinamide	HMDB0000699	GCST90200392	GCST90200406	7:32831514-33590783	0.0454751531086996	0.0493275446475942	0.356579790566064	1.0
MR-IVW LD	1-methylxanthine	HMDB0010738	alpha-ketoglutaramate*	HMDB0001552	M34389	GCST90199885	8:18010431-18510431	0.100571828937246	0.0595655844566043	0.0913302963297182	1.0
MR-IVW LD	glycerol 3-phosphate	HMDB0000126	creatinine	HMDB0000562	GCST90199638	met-d-Creatinine	1:20921386-22251981	0.0233663395170412	0.0157851725147918	0.138800830850288	5.0
MR-IVW LD	glycerol 3-phosphate	HMDB0000126	creatinine	HMDB0000562	GCST90199638	met-d-Creatinine	20:5231344-5731344	0.0811038531821141	0.0489430846027866	0.0974981535678616	1.0
MR-IVW LD	creatine	HMDB0000064	alpha-tocopherol	HMDB0001893	GCST90200323	M01561	2:211290507-211790507	-0.193608264882662	0.108192853905016	0.0735385619032386	1.0
MR-IVW LD	creatine	HMDB0000064	alpha-tocopherol	HMDB0001893	GCST90200323	M01561	15:45404327-45904327	0.0595375462375877	0.14884386559397	0.689156516779353	1.0
MR-IVW LD	glutamine	HMDB0000641	bilirubin (z,z)	HMDB0000054	GCST90200419	M27716	12:56335248-57115338	0.0281236628666976	0.0771132691506227	0.715330967149236	1.0
MR-IVW LD	aspartate	HMDB0000191	sphingosine	HMDB0000252	GCST90200370	GCST90200385	3:56598999-57098999	0.821521285635361	0.119779761124496	6.95393941995682e-12	1.0
MR-IVW LD	aspartate	HMDB0000191	sphingosine	HMDB0000252	GCST90200370	GCST90200385	5:36388589-36888589	0.26081866093628	0.180068868054912	0.147494485393806	1.0
MR-IVW LD	citrulline	HMDB0000904	glutamine	HMDB0000641	M02132	M00053	10:97115163-97871266	-0.0899618066176155	0.164929978798962	0.585440934568927	1.0
MR-IVW LD	acetylphosphate	HMDB0001494	cystine	HMDB0000192	M15488	GCST90200382	1:109564880-110064880	0.0292653418921524	0.164778732455284	0.859034078781458	1.0
MR-IVW LD	acetylphosphate	HMDB0001494	cystine	HMDB0000192	M15488	GCST90200382	6:96128415-96628415	-0.0416273795219275	0.170741906996494	0.807383440449799	1.0
MR-IVW LD	glucose	HMDB0000122	hypotaurine	HMDB0000965	met-d-Glucose	GCST90200379	2:165251927-165751927	-1.00340439807833	0.655825910538378	0.126020218283676	1.0
MR-IVW LD	glucose	HMDB0000122	hypotaurine	HMDB0000965	met-d-Glucose	GCST90200379	2:169498833-170056652	-0.0375515395091635	0.170607684662007	0.825789677220892	4.0
MR-IVW LD	glucose	HMDB0000122	hypotaurine	HMDB0000965	met-d-Glucose	GCST90200379	3:122819058-123319058	0.50294412518012	0.421928669070412	0.233256457785466	1.0
MR-IVW LD	glucose	HMDB0000122	hypotaurine	HMDB0000965	met-d-Glucose	GCST90200379	3:151951767-152451767	1.11119412511255	0.663717328616665	0.0940917217511639	1.0
MR-IVW LD	glucose	HMDB0000122	hypotaurine	HMDB0000965	met-d-Glucose	GCST90200379	3:170377909-170877909	-0.112205515756111	0.351697829694577	0.749696525451647	1.0
MR-IVW LD	glucose	HMDB0000122	hypotaurine	HMDB0000965	met-d-Glucose	GCST90200379	4:185468314-185968314	-0.0605554242104434	0.650749438290311	0.925859946120708	1.0
MR-IVW LD	glucose	HMDB0000122	hypotaurine	HMDB0000965	met-d-Glucose	GCST90200379	5:95479406-95979406	0.41333563019326	0.636215530624386	0.515899834737129	1.0
MR-IVW LD	glucose	HMDB0000122	hypotaurine	HMDB0000965	met-d-Glucose	GCST90200379	6:7000270-7500270	0.684009885604795	0.60815496123369	0.260703635067147	1.0
MR-IVW LD	glucose	HMDB0000122	hypotaurine	HMDB0000965	met-d-Glucose	GCST90200379	7:14801789-15301789	0.349856636750448	0.437633444427022	0.424042005235903	1.0
MR-IVW LD	glucose	HMDB0000122	hypotaurine	HMDB0000965	met-d-Glucose	GCST90200379	7:43935955-44473721	-0.0651841017201022	0.276644419409974	0.813724344528873	2.0
MR-IVW LD	glucose	HMDB0000122	hypotaurine	HMDB0000965	met-d-Glucose	GCST90200379	8:117934783-118434783	0.150162898768206	0.548534379606174	0.784274491389655	1.0
MR-IVW LD	glucose	HMDB0000122	hypotaurine	HMDB0000965	met-d-Glucose	GCST90200379	9:21884068-22384068	-1.58635892641526	0.658463914010951	0.0159883547555017	1.0
MR-IVW LD	glucose	HMDB0000122	hypotaurine	HMDB0000965	met-d-Glucose	GCST90200379	10:2888477-3388477	-0.267503260076106	0.360424136227825	0.457972108166872	1.0
MR-IVW LD	glucose	HMDB0000122	hypotaurine	HMDB0000965	met-d-Glucose	GCST90200379	10:112762852-113262852	0.042828256225903	0.67951590893537	0.949744527178757	1.0
MR-IVW LD	glucose	HMDB0000122	hypotaurine	HMDB0000965	met-d-Glucose	GCST90200379	10:114504071-115004071	0.387304896581279	0.452962739738733	0.392524560719571	1.0
MR-IVW LD	glucose	HMDB0000122	hypotaurine	HMDB0000965	met-d-Glucose	GCST90200379	12:4134844-4634844	-0.369462933464737	0.661172105779411	0.576298262988855	1.0
MR-IVW LD	glucose	HMDB0000122	hypotaurine	HMDB0000965	met-d-Glucose	GCST90200379	12:111682800-112523499	-0.701691644964978	0.671590995442779	0.29610621003474	1.0
MR-IVW LD	glucose	HMDB0000122	hypotaurine	HMDB0000965	met-d-Glucose	GCST90200379	12:121166650-121666650	1.386752072179	0.612929369489744	0.0236665918981226	1.0
MR-IVW LD	glucose	HMDB0000122	hypotaurine	HMDB0000965	met-d-Glucose	GCST90200379	13:28213465-28721145	0.0545733371104997	0.682258193169897	0.936245787258225	1.0
MR-IVW LD	glucose	HMDB0000122	hypotaurine	HMDB0000965	met-d-Glucose	GCST90200379	17:43272775-44380160	1.28199366816432	0.649364465561581	0.0483557958948167	1.0
MR-IVW LD	glucose	HMDB0000122	hypotaurine	HMDB0000965	met-d-Glucose	GCST90200379	17:44543627-45043627	0.895129671700276	0.680760500903208	0.188544653785832	1.0
MR-IVW LD	glucose	HMDB0000122	hypotaurine	HMDB0000965	met-d-Glucose	GCST90200379	20:22311971-22811971	1.09019424371542	0.66082680514305	0.0989955585365291	1.0
MR-IVW LD	citrulline	HMDB0000904	isoleucine	HMDB0000172	bioa_005	met-d-Ile	2:211099261-211599261	-0.119875458825833	0.0503201090919343	0.0172068593284966	1.0
MR-IVW LD	citrulline	HMDB0000904	isoleucine	HMDB0000172	bioa_005	met-d-Ile	8:10310878-10810878	0.011819356858109	0.0755781790219583	0.87572889949851	1.0
MR-IVW LD	citrulline	HMDB0000904	isoleucine	HMDB0000172	bioa_005	met-d-Ile	8:11437159-11937159	0.284272537002837	0.0935043227365517	0.0023641525912687	1.0
MR-IVW LD	citrulline	HMDB0000904	isoleucine	HMDB0000172	bioa_005	met-d-Ile	9:133044244-133627617	-0.009666005766215	0.0413400371438172	0.815127008045012	2.0
MR-IVW LD	citrulline	HMDB0000904	isoleucine	HMDB0000172	bioa_005	met-d-Ile	9:135893372-136393372	-0.221017691003405	0.0809820549445288	0.0063484699342824	1.0
MR-IVW LD	citrulline	HMDB0000904	isoleucine	HMDB0000172	bioa_005	met-d-Ile	10:97138579-97638579	-0.0283653202098032	0.070965751190577	0.689374279919531	1.0
MR-IVW LD	citrulline	HMDB0000904	isoleucine	HMDB0000172	bioa_005	met-d-Ile	17:9542768-10042768	-0.0296939544605833	0.0545922937667738	0.586495087958674	1.0
MR-IVW LD	citrulline	HMDB0000904	n-palmitoyl-sphinganine (d18:0/16:0)	HMDB11760	M02132	GCST90200064	10:97115163-97871266	0.174255669765276	0.156296579589589	0.264891595343955	1.0
MR-IVW LD	docosahexaenoate (dha; 22:6n3)	HMDB0002183	serine	HMDB0000187	GCST90199651	bioa_018	11:61376206-61876206	-0.0987313196942617	0.0939403612695165	0.29325858983878	1.0
MR-IVW LD	glycerophosphorylcholine (gpc)	HMDB0000086	heme	HMDB0003178	GCST90199629	M32593	1:40156715-40656715	-0.240911827667758	0.174573788165043	0.16758664483003	1.0
MR-IVW LD	lactate	HMDB0000190	3-methyl-2-oxovalerate	HMDB0000491	met-d-Lactate	GCST90199631	2:27348097-28101918	2.3531959063704	0.64167255192162	0.0002451398439412	1.0
MR-IVW LD	lactate	HMDB0000190	3-methyl-2-oxovalerate	HMDB0000491	met-d-Lactate	GCST90199631	6:135171067-135671067	0.189676726375134	0.495172997055668	0.701681628604404	1.0
MR-IVW LD	lactate	HMDB0000190	3-methyl-2-oxovalerate	HMDB0000491	met-d-Lactate	GCST90199631	8:106333124-106833124	0.0074009119814694	0.589986687955375	0.989991437666907	1.0
MR-IVW LD	lactate	HMDB0000190	3-methyl-2-oxovalerate	HMDB0000491	met-d-Lactate	GCST90199631	9:4513176-5186407	-0.256083856702181	0.42293382476714	0.54485086761931	1.0
MR-IVW LD	lactate	HMDB0000190	3-methyl-2-oxovalerate	HMDB0000491	met-d-Lactate	GCST90199631	10:2727379-3389269	0.018833264621605	0.266103760533158	0.943577514032093	2.0
MR-IVW LD	lactate	HMDB0000190	3-methyl-2-oxovalerate	HMDB0000491	met-d-Lactate	GCST90199631	11:118839742-119339742	-0.0145969451533422	0.650666663977462	0.982101894911312	1.0
MR-IVW LD	lactate	HMDB0000190	3-methyl-2-oxovalerate	HMDB0000491	met-d-Lactate	GCST90199631	12:111682800-113133476	-0.395787713452438	0.427107562642827	0.354097961019707	1.0
MR-IVW LD	lactate	HMDB0000190	3-methyl-2-oxovalerate	HMDB0000491	met-d-Lactate	GCST90199631	20:8379807-8879807	-0.493860042885256	0.637170579552659	0.438290654652753	1.0
MR-IVW LD	lactate	HMDB0000190	3-methyl-2-oxovalerate	HMDB0000491	met-d-Lactate	GCST90199631	22:21708872-22208872	0.711140715387823	0.682443946048735	0.297388497208371	1.0
MR-IVW LD	tryptophan	HMDB0000929	cytidine	HMDB0000089	M00054	GCST90200429	3:189559163-190059163	-0.236619155740405	0.176740597267396	0.180637920447476	1.0
MR-IVW LD	tryptophan	HMDB0000929	cytidine	HMDB0000089	M00054	GCST90200429	5:153760041-154260041	-0.159154914046274	0.176751921174934	0.367884895615928	1.0
MR-IVW LD	tryptophan	HMDB0000929	cytidine	HMDB0000089	M00054	GCST90200429	6:111281159-111781159	-0.296773803931977	0.155113719146482	0.0557140088974521	1.0
MR-IVW LD	tryptophan	HMDB0000929	cytidine	HMDB0000089	M00054	GCST90200429	6:125293311-125793311	-0.0273914397292167	0.160762257313931	0.864707551277692	1.0
MR-IVW LD	tryptophan	HMDB0000929	cytidine	HMDB0000089	M00054	GCST90200429	7:14057409-14557409	0.0521940412454814	0.173308970646413	0.763291118878549	1.0
MR-IVW LD	tryptophan	HMDB0000929	cytidine	HMDB0000089	M00054	GCST90200429	11:116404435-116904435	0.108131889676251	0.173305592405222	0.53266851180727	1.0
MR-IVW LD	tryptophan	HMDB0000929	cytidine	HMDB0000089	M00054	GCST90200429	16:53794515-54294515	0.0955857458856605	0.176757902139675	0.588664660092624	1.0
MR-IVW LD	kynurenine	HMDB0000684	taurochenodeoxycholate	HMDB0000951	M15140	M18494	8:39556267-40056267	0.384284966308869	0.193631959768034	0.0471872793574889	1.0
MR-IVW LD	kynurenine	HMDB0000684	taurochenodeoxycholate	HMDB0000951	M15140	M18494	12:111634608-112134608	0.190000040662156	0.13423915916348	0.156955757886291	1.0
MR-IVW LD	kynurenine	HMDB0000684	taurochenodeoxycholate	HMDB0000951	M15140	M18494	12:112341686-113156415	0.229784075498243	0.162347444645498	0.156955757886291	1.0
MR-IVW LD	kynurenine	HMDB0000684	taurochenodeoxycholate	HMDB0000951	M15140	M18494	16:87628822-88128822	0.174788516451833	0.114231865082694	0.125986909317626	1.0
MR-IVW LD	betaine	HMDB0000043	biliverdin	HMDB0001008	GCST90200425	GCST90200706	2:211290507-211790507	-0.323605210557437	0.103465072310795	0.0017619436865973	1.0
MR-IVW LD	betaine	HMDB0000043	biliverdin	HMDB0001008	GCST90200425	GCST90200706	5:78081434-78907016	0.0259166941843402	0.0666132657856623	0.697230240966434	2.0
MR-IVW LD	betaine	HMDB0000043	biliverdin	HMDB0001008	GCST90200425	GCST90200706	6:160264283-160825366	0.255890122653478	0.100223408308527	0.0106739052462023	2.0
MR-IVW LD	betaine	HMDB0000043	biliverdin	HMDB0001008	GCST90200425	GCST90200706	12:68601-568601	0.0521482506813088	0.0759816046356358	0.492506728088042	1.0
MR-IVW LD	betaine	HMDB0000043	biliverdin	HMDB0001008	GCST90200425	GCST90200706	17:17178278-17678278	0.222409063544236	0.178246234544243	0.212117847455365	1.0
MR-IVW LD	betaine	HMDB0000043	biliverdin	HMDB0001008	GCST90200425	GCST90200706	21:44165982-44665982	-0.379175140368215	0.178311513786909	0.0334636521725138	1.0
MR-IVW LD	citrate	HMDB0000094	cortisone	HMDB0002802	GCST90200304	GCST90200360	5:14503745-15117020	0.048008009087079	0.11626373939608	0.679662795999685	2.0
MR-IVW LD	citrate	HMDB0000094	cortisone	HMDB0002802	GCST90200304	GCST90200360	17:6357018-6961881	0.0677690638053757	0.0772102291711143	0.380094974834923	3.0
MR-IVW LD	citrate	HMDB0000094	cortisone	HMDB0002802	GCST90200304	GCST90200360	22:19003274-19503274	0.342359134873467	0.123587783898306	0.0056027092593387	1.0
MR-IVW LD	3-ureidopropionate	HMDB0000026	n-palmitoyl-sphinganine (d18:0/16:0)	HMDB11760	GCST90200283	GCST90200064	22:24662232-25162232	-0.0508939069130908	0.120697311631053	0.673269101099367	1.0
MR-IVW LD	bilirubin (z,z)	HMDB0000054	alpha-ketoglutarate	HMDB0000208	M27716	M33453	2:234140469-234918570	-0.0647835760267942	0.0438856482762155	0.139892765510505	1.0
MR-IVW LD	orotidine	HMDB0000788	ornithine	HMDB0000214	GCST90200681	bioa_014	3:124271035-124771035	0.010629612759206	0.0908513911043345	0.90686005348189	1.0
MR-IVW LD	orotidine	HMDB0000788	ornithine	HMDB0000214	GCST90200681	bioa_014	17:72554076-74203469	0.0136487898264245	0.0209981381944993	0.51569222161173	1.0
MR-IVW LD	ornithine	HMDB0000214	lactate	HMDB0000190	bioa_014	GCST90200408	2:219037276-219805573	-0.412941470595654	0.303264517195443	0.173306971820972	1.0
MR-IVW LD	ornithine	HMDB0000214	lactate	HMDB0000190	bioa_014	GCST90200408	4:144415809-145209327	-0.0252366466532622	0.27305366099348	0.926361360657821	1.0
MR-IVW LD	ornithine	HMDB0000214	lactate	HMDB0000190	bioa_014	GCST90200408	6:131638147-132138147	0.408403338125135	0.245816296277445	0.0966297547542069	1.0
MR-IVW LD	ornithine	HMDB0000214	lactate	HMDB0000190	bioa_014	GCST90200408	10:97138162-97638162	-0.417043104246471	0.327937608218399	0.203474476236594	1.0
MR-IVW LD	ornithine	HMDB0000214	lactate	HMDB0000190	bioa_014	GCST90200408	12:46964292-47464292	-0.0657693342372071	0.300577515358228	0.826798139428364	1.0
MR-IVW LD	ornithine	HMDB0000214	lactate	HMDB0000190	bioa_014	GCST90200408	12:132819894-133319894	-0.0953556637609382	0.350195217001816	0.785396831371026	1.0
MR-IVW LD	ornithine	HMDB0000214	lactate	HMDB0000190	bioa_014	GCST90200408	19:12789284-13289284	-0.385947669419069	0.303079632896072	0.202869040204333	1.0
MR-IVW LD	pyruvate	HMDB0000243	taurocholate	HMDB0000036	met-d-Pyruvate	M18497	1:154991807-156271079	0.0122651499635901	0.605080731537205	0.983827771800219	1.0
MR-IVW LD	pyruvate	HMDB0000243	taurocholate	HMDB0000036	met-d-Pyruvate	M18497	1:207429229-207929229	0.695477566443567	0.883665613834181	0.431260185340019	1.0
MR-IVW LD	pyruvate	HMDB0000243	taurocholate	HMDB0000036	met-d-Pyruvate	M18497	2:27480940-28253616	0.796935508590575	0.60897902071544	0.190655655295935	1.0
MR-IVW LD	pyruvate	HMDB0000243	taurocholate	HMDB0000036	met-d-Pyruvate	M18497	2:60468043-60968043	-0.927591500016434	0.822183375014567	0.259233298673899	1.0
MR-IVW LD	pyruvate	HMDB0000243	taurocholate	HMDB0000036	met-d-Pyruvate	M18497	2:173097338-173854224	-0.345892575560049	0.311589179636737	0.266959494890765	1.0
MR-IVW LD	pyruvate	HMDB0000243	taurocholate	HMDB0000036	met-d-Pyruvate	M18497	3:56611222-57111222	-0.406756258659374	0.77567472581555	0.600007140794955	1.0
MR-IVW LD	pyruvate	HMDB0000243	taurocholate	HMDB0000036	met-d-Pyruvate	M18497	5:131157493-131957429	0.844053587285321	0.629203583249058	0.179770040387914	1.0
MR-IVW LD	pyruvate	HMDB0000243	taurocholate	HMDB0000036	met-d-Pyruvate	M18497	8:106322270-106822270	0.0340426229263933	0.825533605965132	0.967106866608118	1.0
MR-IVW LD	pyruvate	HMDB0000243	taurocholate	HMDB0000036	met-d-Pyruvate	M18497	9:135611502-136391870	0.633861647934858	0.936601539485837	0.498553369467801	1.0
MR-IVW LD	pyruvate	HMDB0000243	taurocholate	HMDB0000036	met-d-Pyruvate	M18497	10:2869150-3388009	-0.0517380986808503	0.282834939455319	0.854855431363848	1.0
MR-IVW LD	pyruvate	HMDB0000243	taurocholate	HMDB0000036	met-d-Pyruvate	M18497	11:56961646-57461646	0.682093287282243	0.940461956707335	0.468283508115177	1.0
MR-IVW LD	pyruvate	HMDB0000243	taurocholate	HMDB0000036	met-d-Pyruvate	M18497	12:48145900-49077761	0.161219195842185	0.321240639435939	0.615763007096108	2.0
MR-IVW LD	pyruvate	HMDB0000243	taurocholate	HMDB0000036	met-d-Pyruvate	M18497	16:69379588-70929689	0.417814929271604	0.609913747327513	0.493319077656054	1.0
MR-IVW LD	pyruvate	HMDB0000243	taurocholate	HMDB0000036	met-d-Pyruvate	M18497	18:43532791-44032791	-0.141603897595344	1.00134184728139	0.887542783301554	1.0
MR-IVW LD	pyruvate	HMDB0000243	taurocholate	HMDB0000036	met-d-Pyruvate	M18497	21:45449580-45972811	0.521654916789521	0.484393851304555	0.281514632510023	1.0
MR-IVW LD	5-acetylamino-6-formylamino-3-methyluracil	HMDB0011105	4-acetamidobutanoate	HMDB0003681	GCST90200680	GCST90200311	8:17743764-18765840	0.407223909554202	0.025111920702682	3.86437270815279e-59	7.0
MR-IVW LD	phenylpyruvate	HMDB0000205	glycohyocholate	HMDB0000138	GCST90200365	GCST90199935	9:131315554-131815554	0.0834716380404225	0.141245462841014	0.554541438249636	1.0
MR-IVW LD	phenylpyruvate	HMDB0000205	glycohyocholate	HMDB0000138	GCST90200365	GCST90199935	16:58503995-59003995	0.095365680395384	0.171390478426216	0.577921415404258	1.0
MR-IVW LD	creatinine	HMDB0000562	4-acetamidobutanoate	HMDB0003681	met-d-Creatinine	M01558	1:62775942-63275942	-0.0337305901537745	0.607150622767999	0.95569587131644	1.0
MR-IVW LD	creatinine	HMDB0000562	4-acetamidobutanoate	HMDB0003681	met-d-Creatinine	M01558	1:78344069-78844069	0.868708172373649	0.65811225179822	0.186835017986944	1.0
MR-IVW LD	creatinine	HMDB0000562	4-acetamidobutanoate	HMDB0003681	met-d-Creatinine	M01558	1:150079982-151190625	-0.346763076408163	0.619219779300297	0.575479437698058	1.0
MR-IVW LD	creatinine	HMDB0000562	4-acetamidobutanoate	HMDB0003681	met-d-Creatinine	M01558	1:212502129-213002129	0.457259721476806	0.743047047399815	0.538300749018726	1.0
MR-IVW LD	creatinine	HMDB0000562	4-acetamidobutanoate	HMDB0003681	met-d-Creatinine	M01558	2:15538692-16038692	-0.572199363434377	0.735684895844197	0.436700030722757	1.0
MR-IVW LD	creatinine	HMDB0000562	4-acetamidobutanoate	HMDB0003681	met-d-Creatinine	M01558	2:18426203-18926203	0.185925527173049	0.669331897822983	0.781182950867152	1.0
MR-IVW LD	creatinine	HMDB0000562	4-acetamidobutanoate	HMDB0003681	met-d-Creatinine	M01558	2:54331356-54831356	1.48629706093151e-308	0.747520263355831	1.0	1.0
MR-IVW LD	creatinine	HMDB0000562	4-acetamidobutanoate	HMDB0003681	met-d-Creatinine	M01558	2:73303397-74097901	0.698432397379332	0.648544368995095	0.281514632510024	1.0
MR-IVW LD	creatinine	HMDB0000562	4-acetamidobutanoate	HMDB0003681	met-d-Creatinine	M01558	2:121056440-121556440	1.4170758805851797e-308	0.609077902663176	1.0	1.0
MR-IVW LD	creatinine	HMDB0000562	4-acetamidobutanoate	HMDB0003681	met-d-Creatinine	M01558	2:176734544-177234544	-0.474932821302146	0.683439913581135	0.487108412415212	1.0
MR-IVW LD	creatinine	HMDB0000562	4-acetamidobutanoate	HMDB0003681	met-d-Creatinine	M01558	2:211293055-211793055	-1.07526049355438	0.560031507059572	0.0548578994076734	1.0
MR-IVW LD	creatinine	HMDB0000562	4-acetamidobutanoate	HMDB0003681	met-d-Creatinine	M01558	2:217394852-217894852	0.157014766937487	0.565253160974961	0.781182950867152	1.0
MR-IVW LD	creatinine	HMDB0000562	4-acetamidobutanoate	HMDB0003681	met-d-Creatinine	M01558	2:220108198-220608198	0.164488701507299	0.592159325426282	0.781182950867152	1.0
MR-IVW LD	creatinine	HMDB0000562	4-acetamidobutanoate	HMDB0003681	met-d-Creatinine	M01558	3:38187471-38687471	0.595742193299684	0.714890631959618	0.404656761927285	1.0
MR-IVW LD	creatinine	HMDB0000562	4-acetamidobutanoate	HMDB0003681	met-d-Creatinine	M01558	3:121465319-121965319	0.0834246923165969	0.750822230849403	0.911528237909381	1.0
MR-IVW LD	creatinine	HMDB0000562	4-acetamidobutanoate	HMDB0003681	met-d-Creatinine	M01558	3:141462708-141962708	-0.401677061664068	0.614329623721519	0.513210927875977	1.0
MR-IVW LD	creatinine	HMDB0000562	4-acetamidobutanoate	HMDB0003681	met-d-Creatinine	M01558	3:185024780-185524780	0.529775625309659	0.681140089683846	0.436700030722757	1.0
MR-IVW LD	creatinine	HMDB0000562	4-acetamidobutanoate	HMDB0003681	met-d-Creatinine	M01558	4:76880934-77664144	0.22435891696583	0.288461464670352	0.436700030722757	1.0
MR-IVW LD	creatinine	HMDB0000562	4-acetamidobutanoate	HMDB0003681	met-d-Creatinine	M01558	4:103323863-104102802	0.417033015522616	0.577430329185161	0.47015786285767	1.0
MR-IVW LD	creatinine	HMDB0000562	4-acetamidobutanoate	HMDB0003681	met-d-Creatinine	M01558	5:39144851-39644851	1.11874847502318	0.503436813760429	0.0262682913820414	1.0
MR-IVW LD	creatinine	HMDB0000562	4-acetamidobutanoate	HMDB0003681	met-d-Creatinine	M01558	5:53045546-53835870	-0.698614227287039	0.717495692889388	0.330213359465851	1.0
MR-IVW LD	creatinine	HMDB0000562	4-acetamidobutanoate	HMDB0003681	met-d-Creatinine	M01558	5:176565124-177065124	0.634519855652566	0.407905621490933	0.119813814205541	1.0
MR-IVW LD	creatinine	HMDB0000562	4-acetamidobutanoate	HMDB0003681	met-d-Creatinine	M01558	6:43556335-44056335	1.26612178424519	0.573338166450652	0.0272210453226513	1.0
MR-IVW LD	creatinine	HMDB0000562	4-acetamidobutanoate	HMDB0003681	met-d-Creatinine	M01558	6:108750742-109250742	1.17634800125568	0.730147035262139	0.10715550703227	1.0
MR-IVW LD	creatinine	HMDB0000562	4-acetamidobutanoate	HMDB0003681	met-d-Creatinine	M01558	6:133547208-134047208	-0.5122620146653	0.658622590283956	0.436700030722757	1.0
MR-IVW LD	creatinine	HMDB0000562	4-acetamidobutanoate	HMDB0003681	met-d-Creatinine	M01558	6:160418389-160927934	0.498925756012439	0.432402321877445	0.24856324821718	1.0
MR-IVW LD	creatinine	HMDB0000562	4-acetamidobutanoate	HMDB0003681	met-d-Creatinine	M01558	7:25488956-25988956	-0.151934949311686	0.683707271902587	0.824140895741885	1.0
MR-IVW LD	creatinine	HMDB0000562	4-acetamidobutanoate	HMDB0003681	met-d-Creatinine	M01558	7:76984640-77791673	0.594872131582659	0.669231148030493	0.374062797490884	1.0
MR-IVW LD	creatinine	HMDB0000562	4-acetamidobutanoate	HMDB0003681	met-d-Creatinine	M01558	7:128492221-128992221	0.453612231208618	0.680418346812927	0.504985075093846	1.0
MR-IVW LD	creatinine	HMDB0000562	4-acetamidobutanoate	HMDB0003681	met-d-Creatinine	M01558	7:151165041-151665041	0.344356599586387	0.327138769607066	0.292509878183884	1.0
MR-IVW LD	creatinine	HMDB0000562	4-acetamidobutanoate	HMDB0003681	met-d-Creatinine	M01558	7:155370831-155870831	0.434814287393861	0.652221431090791	0.504985075093846	1.0
MR-IVW LD	creatinine	HMDB0000562	4-acetamidobutanoate	HMDB0003681	met-d-Creatinine	M01558	8:8031142-9250941	-0.0378498834672121	0.681297902409883	0.95569587131644	1.0
MR-IVW LD	creatinine	HMDB0000562	4-acetamidobutanoate	HMDB0003681	met-d-Creatinine	M01558	8:10561829-11945872	-0.388839931880891	0.699911877385608	0.578514721507946	1.0
MR-IVW LD	creatinine	HMDB0000562	4-acetamidobutanoate	HMDB0003681	met-d-Creatinine	M01558	8:19609539-20109539	0.807447453877688	0.692097817609448	0.243345009148763	1.0
MR-IVW LD	creatinine	HMDB0000562	4-acetamidobutanoate	HMDB0003681	met-d-Creatinine	M01558	8:23527006-24027006	0.472977438186556	0.608113849096999	0.436700030722757	1.0
MR-IVW LD	creatinine	HMDB0000562	4-acetamidobutanoate	HMDB0003681	met-d-Creatinine	M01558	9:71184707-71684707	0.333870757407272	0.600967363333093	0.578514721507946	1.0
MR-IVW LD	creatinine	HMDB0000562	4-acetamidobutanoate	HMDB0003681	met-d-Creatinine	M01558	10:52398454-52898454	0.529675770121951	0.625980455598674	0.397466925422596	1.0
MR-IVW LD	creatinine	HMDB0000562	4-acetamidobutanoate	HMDB0003681	met-d-Creatinine	M01558	11:15629946-16129946	-0.451709565451451	0.739161107102372	0.541126024471667	1.0
MR-IVW LD	creatinine	HMDB0000562	4-acetamidobutanoate	HMDB0003681	met-d-Creatinine	M01558	11:30504837-31294673	1.07599567105678	0.471462411042411	0.0224745116391151	2.0
MR-IVW LD	creatinine	HMDB0000562	4-acetamidobutanoate	HMDB0003681	met-d-Creatinine	M01558	11:116373213-117240760	0.510734391520305	0.378249295408323	0.176933023825153	2.0
MR-IVW LD	creatinine	HMDB0000562	4-acetamidobutanoate	HMDB0003681	met-d-Creatinine	M01558	15:41118334-41871842	-0.0632302359721519	0.56907212374939	0.911528237909381	1.0
MR-IVW LD	creatinine	HMDB0000562	4-acetamidobutanoate	HMDB0003681	met-d-Creatinine	M01558	15:45400360-46179051	0.241875638600882	0.334904730370452	0.47015786285767	1.0
MR-IVW LD	creatinine	HMDB0000562	4-acetamidobutanoate	HMDB0003681	met-d-Creatinine	M01558	15:53700578-54200578	-0.203139469769226	0.609418409307688	0.738882680363531	1.0
MR-IVW LD	creatinine	HMDB0000562	4-acetamidobutanoate	HMDB0003681	met-d-Creatinine	M01558	15:76097375-76597375	1.41727022380928e-308	0.609466589111362	1.0	1.0
MR-IVW LD	creatinine	HMDB0000562	4-acetamidobutanoate	HMDB0003681	met-d-Creatinine	M01558	16:20142332-21335139	0.373215139411662	0.327582848958283	0.254578048916928	2.0
MR-IVW LD	creatinine	HMDB0000562	4-acetamidobutanoate	HMDB0003681	met-d-Creatinine	M01558	16:89453424-89953424	0.258059731959887	0.663582167896856	0.697358341877477	1.0
MR-IVW LD	creatinine	HMDB0000562	4-acetamidobutanoate	HMDB0003681	met-d-Creatinine	M01558	17:19176536-19724875	-0.72775489472113	0.727754894721131	0.317310507862914	1.0
MR-IVW LD	creatinine	HMDB0000562	4-acetamidobutanoate	HMDB0003681	met-d-Creatinine	M01558	17:37200083-37954217	1.11495179265354	0.50172830669409	0.0262682913820414	1.0
MR-IVW LD	creatinine	HMDB0000562	4-acetamidobutanoate	HMDB0003681	met-d-Creatinine	M01558	17:58690466-59700441	-0.056468953432648	0.349021333430206	0.871469441348821	2.0
MR-IVW LD	creatinine	HMDB0000562	4-acetamidobutanoate	HMDB0003681	met-d-Creatinine	M01558	19:32940263-33709298	0.771856462463879	0.627133375751903	0.218409186619243	1.0
MR-IVW LD	creatinine	HMDB0000562	4-acetamidobutanoate	HMDB0003681	met-d-Creatinine	M01558	20:32653904-33537782	0.324063869394506	0.583314964910113	0.578514721507946	1.0
MR-IVW LD	creatinine	HMDB0000562	4-acetamidobutanoate	HMDB0003681	met-d-Creatinine	M01558	22:38345240-38845240	-1.07438572134505	0.604341968256593	0.0754403596268002	1.0
MR-IVW LD	n-formylanthranilic acid	HMDB0004089	cystine	HMDB0000192	GCST90199960	M31454	2:143548189-144048189	-0.195939023761087	0.237501846983136	0.409371590694506	1.0
MR-IVW LD	n-formylanthranilic acid	HMDB0004089	cystine	HMDB0000192	GCST90199960	M31454	17:75643177-76448530	0.206275493083966	0.113952837383031	0.070267407487532	3.0
MR-IVW LD	glycine	HMDB0000123	arginine	HMDB0000517	bioa_008	M01638	1:75967169-76725029	1.30213502628312e-308	0.379196194059029	1.0	1.0
MR-IVW LD	glycine	HMDB0000123	arginine	HMDB0000517	bioa_008	M01638	1:120004506-120504506	-0.175656554022917	0.448900082503015	0.695572285478061	1.0
MR-IVW LD	glycine	HMDB0000123	arginine	HMDB0000517	bioa_008	M01638	2:165258389-165758389	0.483134653661082	0.555604851710241	0.384538052996621	1.0
MR-IVW LD	glycine	HMDB0000123	arginine	HMDB0000517	bioa_008	M01638	2:210575251-212439946	-0.197499734036783	0.056590470031386	0.0004830526906974	6.0
MR-IVW LD	glycine	HMDB0000123	arginine	HMDB0000517	bioa_008	M01638	3:125660381-126160381	0.101458398551636	0.291692895835958	0.7279707969613	1.0
MR-IVW LD	glycine	HMDB0000123	arginine	HMDB0000517	bioa_008	M01638	4:186924683-187424683	0.409375854830312	0.553861450652777	0.459827797596797	1.0
MR-IVW LD	glycine	HMDB0000123	arginine	HMDB0000517	bioa_008	M01638	5:89976061-90476061	0.895234727339179	0.611379813792611	0.143115898802515	1.0
MR-IVW LD	glycine	HMDB0000123	arginine	HMDB0000517	bioa_008	M01638	5:131494202-131994202	-0.670096211957597	0.552829374865016	0.225465985004506	1.0
MR-IVW LD	glycine	HMDB0000123	arginine	HMDB0000517	bioa_008	M01638	6:160525578-161025578	0.434460722727451	0.555144256818413	0.433856933557044	1.0
MR-IVW LD	glycine	HMDB0000123	arginine	HMDB0000517	bioa_008	M01638	7:55797215-56297215	-0.156441964151656	0.283551060024879	0.581137369666604	1.0
MR-IVW LD	glycine	HMDB0000123	arginine	HMDB0000517	bioa_008	M01638	8:8933358-9433358	-0.0355535017155401	0.228558225314186	0.876383359901399	1.0
MR-IVW LD	glycine	HMDB0000123	arginine	HMDB0000517	bioa_008	M01638	8:126232077-126732077	-0.19767505329106	0.324751873263886	0.542726189445175	1.0
MR-IVW LD	glycine	HMDB0000123	arginine	HMDB0000517	bioa_008	M01638	9:5720079-6894932	-0.505255918537482	0.208663960005949	0.0154614646230835	3.0
MR-IVW LD	glycine	HMDB0000123	arginine	HMDB0000517	bioa_008	M01638	9:135887106-136387106	-0.813301941852682	0.439183048600447	0.0640470994814422	1.0
MR-IVW LD	glycine	HMDB0000123	arginine	HMDB0000517	bioa_008	M01638	10:64798306-65575478	1.10462335811105	0.479364853519889	0.0212031262615068	1.0
MR-IVW LD	glycine	HMDB0000123	arginine	HMDB0000517	bioa_008	M01638	12:46859387-47359387	1.334548204003	0.467779782846413	0.0043316638969914	1.0
MR-IVW LD	glycine	HMDB0000123	arginine	HMDB0000517	bioa_008	M01638	12:56611458-57111458	1.04846756980507	0.604885136426002	0.0830364393775578	1.0
MR-IVW LD	glycine	HMDB0000123	arginine	HMDB0000517	bioa_008	M01638	15:58217095-58717095	0.098657734061597	0.567281970854189	0.861933801629759	1.0
MR-IVW LD	glycine	HMDB0000123	arginine	HMDB0000517	bioa_008	M01638	16:80861176-81361176	0.205842737080336	0.250349274827436	0.410950433473448	1.0
MR-IVW LD	glycine	HMDB0000123	arginine	HMDB0000517	bioa_008	M01638	17:45188952-45974996	0.411345397552731	0.525608007984048	0.433856933557044	1.0
MR-IVW LD	glycine	HMDB0000123	arginine	HMDB0000517	bioa_008	M01638	19:17984588-18484588	0.730020333654722	0.567793592842563	0.198542793686663	1.0
MR-IVW LD	caffeine	HMDB0001847	glutamine	HMDB0000641	GCST90200436	GCST90200419	15:56384745-56884745	0.0628068729698716	0.169550377024318	0.711060688393521	1.0
MR-IVW LD	caffeine	HMDB0001847	glutamine	HMDB0000641	GCST90200436	GCST90200419	15:57044800-57544800	0.0019975029986782	0.180964143931716	0.99119303744665	1.0
MR-IVW LD	beta-citrylglutamate	HMDB0241915	2-aminobutyrate	HMDB0000452	GCST90199911	M32348	3:183486882-183986882	0.0737923293159147	0.132826192768647	0.578514721507946	1.0
MR-IVW LD	beta-citrylglutamate	HMDB0241915	2-aminobutyrate	HMDB0000452	GCST90199911	M32348	11:88203934-92094388	0.0189102797218544	0.040697692464153	0.642180414240761	3.0
MR-IVW LD	glycerophosphorylcholine (gpc)	HMDB0000086	allantoin	HMDB0000462	GCST90199629	GCST90200286	1:40156715-40656715	-0.0863286841536109	0.14260641853522	0.544937667662183	1.0
MR-IVW LD	glycerophosphorylcholine (gpc)	HMDB0000086	thyroxine	HMDB0000248	GCST90199629	GCST90200293	1:40156715-40656715	-0.196476952795521	0.142506861790541	0.16798133370578	1.0
MR-IVW LD	glycerophosphorylcholine (gpc)	HMDB0000086	3-hydroxybutyrate (bhba)	HMDB0000011	GCST90199629	GCST90200367	1:40156715-40656715	-0.0127603610216146	0.142265131089172	0.928530203306049	1.0
MR-IVW LD	glycerophosphorylcholine (gpc)	HMDB0000086	beta-alanine	HMDB0000056	GCST90199629	GCST90200361	1:40156715-40656715	-0.0078078068384735	0.143817172203173	0.956704268661522	1.0
MR-IVW LD	glycerophosphorylcholine (gpc)	HMDB0000086	kynurenate	HMDB0000715	GCST90199629	GCST90200454	1:40156715-40656715	-0.223381399337317	0.142683513455846	0.117448708414937	1.0
MR-IVW LD	glycerophosphorylcholine (gpc)	HMDB0000086	inosine	HMDB0000195	GCST90199629	GCST90200394	1:40156715-40656715	-0.170939956117991	0.184300723419581	0.353664076966034	1.0
MR-IVW LD	hypotaurine	HMDB0000965	5-methylthioadenosine (mta)	HMDB0001173	GCST90200379	GCST90200359	4:138793652-139293652	-0.103448730710837	0.136648983178184	0.449025966576092	1.0
MR-IVW LD	hypotaurine	HMDB0000965	5-methylthioadenosine (mta)	HMDB0001173	GCST90200379	GCST90200359	5:114821656-115321656	-0.190789434050146	0.160439111905396	0.234372641477004	1.0
MR-IVW LD	hypotaurine	HMDB0000965	5-methylthioadenosine (mta)	HMDB0001173	GCST90200379	GCST90200359	19:47031255-47531255	-0.219466125666789	0.176504290730298	0.213719029263802	1.0
MR-IVW LD	glycerophosphorylcholine (gpc)	HMDB0000086	methionine	HMDB0000696	GCST90199629	GCST90200391	1:40156715-40656715	-0.0264475214771373	0.142869223559495	0.853137271163621	1.0
MR-IVW LD	glutamine	HMDB0000641	asparagine	HMDB0000168	met-d-Gln	bioa_003	1:213912734-214412734	0.734470247992423	0.29532378286788	0.0128825399027315	1.0
MR-IVW LD	glutamine	HMDB0000641	asparagine	HMDB0000168	met-d-Gln	bioa_003	2:26939063-28767861	0.799361311866763	0.102732465218707	7.195349544069531e-15	1.0
MR-IVW LD	glutamine	HMDB0000641	asparagine	HMDB0000168	met-d-Gln	bioa_003	2:190998205-192033792	0.205877706702758	0.128754037962952	0.109820602599486	1.0
MR-IVW LD	glutamine	HMDB0000641	asparagine	HMDB0000168	met-d-Gln	bioa_003	2:211168890-211668890	0.614462134462095	0.344236489894734	0.0742613168813091	1.0
MR-IVW LD	glutamine	HMDB0000641	asparagine	HMDB0000168	met-d-Gln	bioa_003	3:38941335-39441335	0.367918405460966	0.331756903030631	0.267430181984233	1.0
MR-IVW LD	glutamine	HMDB0000641	asparagine	HMDB0000168	met-d-Gln	bioa_003	3:52085887-52937605	-0.0824651091693199	0.353927507164473	0.815761405768267	1.0
MR-IVW LD	glutamine	HMDB0000641	asparagine	HMDB0000168	met-d-Gln	bioa_003	3:159689586-160441236	0.324355286449661	0.190685059641189	0.0889429871865137	1.0
MR-IVW LD	glutamine	HMDB0000641	asparagine	HMDB0000168	met-d-Gln	bioa_003	5:55611894-56111894	-0.540948858016856	0.343241661178209	0.115025803212339	1.0
MR-IVW LD	glutamine	HMDB0000641	asparagine	HMDB0000168	met-d-Gln	bioa_003	6:20425792-20925792	1.08626994102522	0.312865766424313	0.0005165963368004	1.0
MR-IVW LD	glutamine	HMDB0000641	asparagine	HMDB0000168	met-d-Gln	bioa_003	6:41265224-41765224	0.795786044723543	0.358300785557652	0.0263509613922103	1.0
MR-IVW LD	glutamine	HMDB0000641	asparagine	HMDB0000168	met-d-Gln	bioa_003	6:56020405-56520405	1.10550775558529	0.352859162331722	0.0017302944217077	1.0
MR-IVW LD	glutamine	HMDB0000641	asparagine	HMDB0000168	met-d-Gln	bioa_003	6:126492728-127693092	0.495983085861883	0.243009841186615	0.0412508270963754	1.0
MR-IVW LD	glutamine	HMDB0000641	asparagine	HMDB0000168	met-d-Gln	bioa_003	6:131635614-132135614	0.523223980539968	0.269842176658053	0.0525013381592255	1.0
MR-IVW LD	glutamine	HMDB0000641	asparagine	HMDB0000168	met-d-Gln	bioa_003	7:72772933-73272933	0.688431587144985	0.168733232143378	4.50357007770466e-05	1.0
MR-IVW LD	glutamine	HMDB0000641	asparagine	HMDB0000168	met-d-Gln	bioa_003	8:17124777-17669461	0.66005256595069	0.240543938028675	0.0060695537918635	1.0
MR-IVW LD	glutamine	HMDB0000641	asparagine	HMDB0000168	met-d-Gln	bioa_003	8:126231747-126731747	0.0260309586016554	0.286054490128119	0.927492591057555	1.0
MR-IVW LD	glutamine	HMDB0000641	asparagine	HMDB0000168	met-d-Gln	bioa_003	9:4040541-4540541	0.865491124986459	0.243115484546758	0.0003708547938665	1.0
MR-IVW LD	glutamine	HMDB0000641	asparagine	HMDB0000168	met-d-Gln	bioa_003	9:21884172-22384172	0.876437792581837	0.336057435805919	0.0091072954384411	1.0
MR-IVW LD	glutamine	HMDB0000641	asparagine	HMDB0000168	met-d-Gln	bioa_003	10:98828483-99609412	-0.164232853811465	0.100386829958107	0.101839587396092	1.0
MR-IVW LD	glutamine	HMDB0000641	asparagine	HMDB0000168	met-d-Gln	bioa_003	10:114535278-115035278	0.580855398166265	0.334786973006494	0.0827408052102929	1.0
MR-IVW LD	glutamine	HMDB0000641	asparagine	HMDB0000168	met-d-Gln	bioa_003	11:8005408-8505408	0.59346614585607	0.213477030883475	0.0054358898454018	1.0
MR-IVW LD	glutamine	HMDB0000641	asparagine	HMDB0000168	met-d-Gln	bioa_003	11:18148958-18648958	0.489372950508772	0.34221884650963	0.152717019073477	1.0
MR-IVW LD	glutamine	HMDB0000641	asparagine	HMDB0000168	met-d-Gln	bioa_003	11:73860169-74360169	0.240161478070612	0.33873269121384	0.478324476841145	1.0
MR-IVW LD	glutamine	HMDB0000641	asparagine	HMDB0000168	met-d-Gln	bioa_003	12:4051876-4551876	0.427276864440451	0.35051424482399	0.222844192485327	1.0
MR-IVW LD	glutamine	HMDB0000641	asparagine	HMDB0000168	met-d-Gln	bioa_003	12:46377388-47736079	0.46100218199758	0.114294909475713	5.49651506856766e-05	2.0
MR-IVW LD	glutamine	HMDB0000641	asparagine	HMDB0000168	met-d-Gln	bioa_003	12:55949170-57674145	-0.092551859518694	0.0433966129150115	0.0329495271062084	3.0
MR-IVW LD	glutamine	HMDB0000641	asparagine	HMDB0000168	met-d-Gln	bioa_003	12:59330993-60240767	0.63449881014244	0.152299684745772	3.0982723368865e-05	2.0
MR-IVW LD	glutamine	HMDB0000641	asparagine	HMDB0000168	met-d-Gln	bioa_003	12:121134495-121634495	1.02227164679418	0.353116285593842	0.0037915853262816	1.0
MR-IVW LD	glutamine	HMDB0000641	asparagine	HMDB0000168	met-d-Gln	bioa_003	14:21242229-21782312	0.322448142956384	0.334837116257928	0.335547523268367	1.0
MR-IVW LD	glutamine	HMDB0000641	asparagine	HMDB0000168	met-d-Gln	bioa_003	14:74940531-75440531	-0.10006662433723	0.325949916407915	0.758843372220513	1.0
MR-IVW LD	glutamine	HMDB0000641	asparagine	HMDB0000168	met-d-Gln	bioa_003	14:100545139-101045139	-0.236474105696473	0.268111230948383	0.377776807269658	1.0
MR-IVW LD	glutamine	HMDB0000641	asparagine	HMDB0000168	met-d-Gln	bioa_003	16:70118909-70618909	0.390321564401704	0.341190178672818	0.252623636999315	1.0
MR-IVW LD	glutamine	HMDB0000641	asparagine	HMDB0000168	met-d-Gln	bioa_003	17:25345818-25845818	0.5877397853571	0.296688432790055	0.0475912735871462	1.0
MR-IVW LD	glutamine	HMDB0000641	asparagine	HMDB0000168	met-d-Gln	bioa_003	18:31306350-31806350	0.572811192765781	0.356447537502042	0.108054368107758	1.0
MR-IVW LD	glutamine	HMDB0000641	asparagine	HMDB0000168	met-d-Gln	bioa_003	20:55862882-56362882	-0.483199689294857	0.339564082427866	0.154736155249515	1.0
MR-IVW LD	glutamine	HMDB0000641	asparagine	HMDB0000168	met-d-Gln	bioa_003	22:44074730-44574730	0.494117482351232	0.33341260617492	0.138340294964069	1.0
MR-IVW LD	glycerophosphorylcholine (gpc)	HMDB0000086	urea	HMDB0000294	GCST90199629	GCST90200417	1:40156715-40656715	-0.0942406368469827	0.142726935205312	0.509070134069196	1.0
MR-IVW LD	histidine	HMDB0000177	2-oxoarginine*	HMDB0004225	bioa_009	GCST90199903	2:27492603-27992603	0.246392514966304	0.547957411900152	0.652958269422743	1.0
MR-IVW LD	histidine	HMDB0000177	2-oxoarginine*	HMDB0004225	bioa_009	GCST90199903	2:211331245-211831245	0.273601316440223	0.338145661677089	0.418444596711683	1.0
MR-IVW LD	histidine	HMDB0000177	2-oxoarginine*	HMDB0004225	bioa_009	GCST90199903	3:186208322-186708322	-0.718045426807601	0.425008587574677	0.0911266171845803	1.0
MR-IVW LD	histidine	HMDB0000177	2-oxoarginine*	HMDB0004225	bioa_009	GCST90199903	4:186893802-187393802	0.228852253074543	0.286427745420386	0.424297528863689	1.0
MR-IVW LD	histidine	HMDB0000177	2-oxoarginine*	HMDB0004225	bioa_009	GCST90199903	12:56615040-57115040	-0.706509947399532	0.421583209285269	0.0937677048136553	1.0
MR-IVW LD	histidine	HMDB0000177	2-oxoarginine*	HMDB0004225	bioa_009	GCST90199903	12:96083535-96730076	-0.508940177245018	0.187474863224863	0.0066333518036182	3.0
MR-IVW LD	histidine	HMDB0000177	2-oxoarginine*	HMDB0004225	bioa_009	GCST90199903	14:21229605-21729605	0.177869988443567	0.553273268666937	0.747841601829582	1.0
MR-IVW LD	histidine	HMDB0000177	2-oxoarginine*	HMDB0004225	bioa_009	GCST90199903	15:58473939-58973939	-0.143432522912887	0.56748892634447	0.800461820471246	1.0
MR-IVW LD	kynurenine	HMDB0000684	orotidine	HMDB0000788	GCST90199636	GCST90200681	1:241463402-241963402	-0.117763111479211	0.133837287096374	0.378914769722634	1.0
MR-IVW LD	kynurenine	HMDB0000684	orotidine	HMDB0000788	GCST90199636	GCST90200681	8:39554593-40054593	-0.213736894554092	0.170118181924193	0.208970106612521	1.0
MR-IVW LD	kynurenine	HMDB0000684	orotidine	HMDB0000788	GCST90199636	GCST90200681	12:111809557-113090766	0.743678082416317	0.142906107388915	1.95082958811892e-07	1.0
MR-IVW LD	kynurenine	HMDB0000684	orotidine	HMDB0000788	GCST90199636	GCST90200681	16:87568373-88128072	0.0321687293788222	0.069912108917141	0.645422185960526	2.0
MR-IVW LD	glycerol 3-phosphate	HMDB0000126	kynurenine	HMDB0000684	GCST90199638	M15140	1:20921386-22251981	-0.0437859452813196	0.0699763549354301	0.531495420748745	3.0
MR-IVW LD	kynurenine	HMDB0000684	allantoin	HMDB0000462	GCST90199636	M01107	8:39554593-40054593	0.0555689313115874	0.208383492418456	0.789725820928054	1.0
MR-IVW LD	kynurenine	HMDB0000684	allantoin	HMDB0000462	GCST90199636	M01107	12:111809557-113090766	0.343059076458662	0.185995884826985	0.0651183952150929	1.0
MR-IVW LD	kynurenine	HMDB0000684	allantoin	HMDB0000462	GCST90199636	M01107	16:87568373-88128072	-0.052879155441145	0.10198122835078	0.604096542957157	1.0
MR-IVW LD	glycerol 3-phosphate	HMDB0000126	alpha-ketoglutaramate*	HMDB0001552	GCST90199638	GCST90199885	1:20921386-22251981	-0.0188635581093866	0.0577913932952444	0.744115881841223	5.0
MR-IVW LD	glycerol 3-phosphate	HMDB0000126	alpha-ketoglutaramate*	HMDB0001552	GCST90199638	GCST90199885	20:5231344-5731344	0.205694420999043	0.179184786345256	0.250990943779029	1.0
MR-IVW LD	glycerol 3-phosphate	HMDB0000126	phenylalanine	HMDB0000159	GCST90199638	M00064	1:20921386-22251981	0.0607413323548725	0.0700449995208944	0.385845663465729	3.0
MR-IVW LD	kynurenine	HMDB0000684	hippurate	HMDB0000714	GCST90199636	GCST90199624	1:241463402-241963402	-0.047313013968535	0.131859258053253	0.719733863360738	1.0
MR-IVW LD	kynurenine	HMDB0000684	hippurate	HMDB0000714	GCST90199636	GCST90199624	8:39554593-40054593	0.0190829177776578	0.167613525981981	0.909356144620583	1.0
MR-IVW LD	kynurenine	HMDB0000684	hippurate	HMDB0000714	GCST90199636	GCST90199624	12:111809557-113090766	0.1583761824746	0.141015168826495	0.261388863674994	1.0
MR-IVW LD	kynurenine	HMDB0000684	hippurate	HMDB0000714	GCST90199636	GCST90199624	16:87568373-88128072	-0.0890318676081576	0.068877634293331	0.196146236739624	2.0
MR-IVW LD	kynurenine	HMDB0000684	adenosine	HMDB0000050	GCST90199636	M00555	8:39554593-40054593	-0.255476111509432	0.177722512354387	0.150575972824846	1.0
MR-IVW LD	kynurenine	HMDB0000684	adenosine	HMDB0000050	GCST90199636	M00555	12:111809557-113090766	-0.0297563106661307	0.1587003235527	0.851268623688208	1.0
MR-IVW LD	kynurenine	HMDB0000684	adenosine	HMDB0000050	GCST90199636	M00555	16:87568373-88128072	0.112563505586895	0.0746539250362958	0.131604633636277	2.0
MR-IVW LD	kynurenine	HMDB0000684	cortisone	HMDB0002802	GCST90199636	M01769	8:39554593-40054593	0.180319036524846	0.180319036524846	0.317310507862914	1.0
MR-IVW LD	kynurenine	HMDB0000684	cortisone	HMDB0002802	GCST90199636	M01769	12:111809557-113090766	0.198870916315936	0.160990741779568	0.216721062179053	1.0
MR-IVW LD	kynurenine	HMDB0000684	cortisone	HMDB0002802	GCST90199636	M01769	16:87568373-88128072	-0.0023215927731276	0.0757441551659193	0.975548304247258	2.0
MR-IVW LD	kynurenine	HMDB0000684	threonine	HMDB0000167	GCST90199636	M01284	8:39554593-40054593	0.471114869127239	0.201906372483102	0.0196306572572903	1.0
MR-IVW LD	kynurenine	HMDB0000684	threonine	HMDB0000167	GCST90199636	M01284	12:111809557-113090766	-0.27048208254077	0.180321388360513	0.133614402537714	1.0
MR-IVW LD	kynurenine	HMDB0000684	threonine	HMDB0000167	GCST90199636	M01284	16:87568373-88128072	0.181275111701913	0.0848166544123614	0.0325769759870481	2.0
MR-IVW LD	kynurenine	HMDB0000684	3-methyl-2-oxobutyrate	HMDB0000019	GCST90199636	M21047	8:39554593-40054593	-0.163164291982692	0.179480721180961	0.363302140886899	1.0
MR-IVW LD	kynurenine	HMDB0000684	3-methyl-2-oxobutyrate	HMDB0000019	GCST90199636	M21047	12:111809557-113090766	0.116546544397684	0.160251498546815	0.467058901715173	1.0
MR-IVW LD	kynurenine	HMDB0000684	3-methyl-2-oxobutyrate	HMDB0000019	GCST90199636	M21047	16:87568373-88128072	0.086778257198921	0.0753884086325365	0.24969840958527	2.0
MR-IVW LD	kynurenine	HMDB0000684	glycerol	HMDB0000131	GCST90199636	GCST90200325	1:241463402-241963402	-0.124925804039709	0.131654037293247	0.34267422520859	1.0
MR-IVW LD	kynurenine	HMDB0000684	glycerol	HMDB0000131	GCST90199636	GCST90200325	8:39554593-40054593	0.0997789930679114	0.167356989097484	0.551038607569541	1.0
MR-IVW LD	kynurenine	HMDB0000684	glycerol	HMDB0000131	GCST90199636	GCST90200325	12:111809557-113090766	-0.148238653842731	0.14080358360956	0.292430578026438	1.0
MR-IVW LD	kynurenine	HMDB0000684	glycerol	HMDB0000131	GCST90199636	GCST90200325	16:87568373-88128072	0.0537506695000885	0.0687760993494042	0.434490116326986	2.0
MR-IVW LD	kynurenine	HMDB0000684	valine	HMDB0000883	GCST90199636	bioa_022	8:39554593-40054593	0.0023424813479934	0.0520551410665264	0.964107308955725	1.0
MR-IVW LD	kynurenine	HMDB0000684	valine	HMDB0000883	GCST90199636	bioa_022	12:111809557-113090766	0.108241090160469	0.0464753500044949	0.0198590657020602	1.0
MR-IVW LD	kynurenine	HMDB0000684	valine	HMDB0000883	GCST90199636	bioa_022	16:87568373-88128072	-0.0322644173783674	0.0219322260152719	0.141265065209375	2.0
MR-IVW LD	glycerol 3-phosphate	HMDB0000126	leucine	HMDB0000687	GCST90199638	M00060	1:20921386-22251981	0.0595605637280061	0.0700617804715382	0.395261206624018	3.0
MR-IVW LD	kynurenine	HMDB0000684	adenosine 5'-diphosphate (adp)	HMDB0001341	GCST90199636	GCST90200355	1:241463402-241963402	-0.503741885387329	0.176405010550532	0.0042955794743714	1.0
MR-IVW LD	kynurenine	HMDB0000684	adenosine 5'-diphosphate (adp)	HMDB0001341	GCST90199636	GCST90200355	8:39554593-40054593	-0.18286257342291	0.22441869273762	0.415170927075359	1.0
MR-IVW LD	kynurenine	HMDB0000684	adenosine 5'-diphosphate (adp)	HMDB0001341	GCST90199636	GCST90200355	12:111809557-113090766	0.172030037946928	0.188816866054395	0.362245501042387	1.0
MR-IVW LD	kynurenine	HMDB0000684	adenosine 5'-diphosphate (adp)	HMDB0001341	GCST90199636	GCST90200355	16:87568373-88128072	0.0195559179977705	0.0922259864184491	0.832073122742535	2.0
MR-IVW LD	glycerol 3-phosphate	HMDB0000126	ornithine	HMDB0000214	GCST90199638	bioa_014	1:20921386-22251981	-0.0112194670000187	0.0341625036967549	0.742598160867817	3.0
MR-IVW LD	kynurenine	HMDB0000684	creatinine	HMDB0000562	GCST90199636	bioa_026	8:39554593-40054593	0.0170547138414326	0.0523150731332283	0.744424355128794	1.0
MR-IVW LD	kynurenine	HMDB0000684	creatinine	HMDB0000562	GCST90199636	bioa_026	12:111809557-113090766	0.0283053787256643	0.0467085457519212	0.544514753214811	1.0
MR-IVW LD	kynurenine	HMDB0000684	creatinine	HMDB0000562	GCST90199636	bioa_026	16:87568373-88128072	-0.0006855837219789	0.0220427833618347	0.975187866384753	2.0
MR-IVW LD	glycerol 3-phosphate	HMDB0000126	alpha-ketoglutarate	HMDB0000208	GCST90199638	M33453	1:20921386-22251981	0.0828407628644546	0.0794397012723214	0.297034852916326	3.0
MR-IVW LD	glycerol 3-phosphate	HMDB0000126	n6,n6,n6-trimethyllysine	HMDB0001325	GCST90199638	GCST90200344	1:20921386-22251981	-0.0134354126376218	0.0578973519417811	0.816494723755409	5.0
MR-IVW LD	glycerol 3-phosphate	HMDB0000126	n6,n6,n6-trimethyllysine	HMDB0001325	GCST90199638	GCST90200344	20:5231344-5731344	0.0957193921370503	0.179524350719965	0.59390667596392	1.0
MR-IVW LD	glycerol 3-phosphate	HMDB0000126	citrulline	HMDB0000904	GCST90199638	bioa_005	1:20921386-22251981	0.0381476674232882	0.0341509803758627	0.263981525652338	3.0
MR-IVW LD	theobromine	HMDB0002825	hippurate	HMDB0000714	GCST90199644	GCST90199624	19:41121480-41621480	-0.110240404348847	0.176297775568356	0.531768949368071	1.0
MR-IVW LD	theobromine	HMDB0002825	sphinganine-1-phosphate	HMDB0001383	GCST90199644	GCST90199845	19:41121480-41621480	0.10972199457631	0.177745471058702	0.537037923160535	1.0
MR-IVW LD	theobromine	HMDB0002825	methionine	HMDB0000696	GCST90199644	GCST90200391	19:41121480-41621480	-0.350482005177459	0.176666611795124	0.0472713350978317	1.0
MR-IVW LD	theobromine	HMDB0002825	s-1-pyrroline-5-carboxylate	HMDB0001301	GCST90199644	GCST90200381	19:41121480-41621480	-0.16502312423564	0.176592160639313	0.350052604969001	1.0
MR-IVW LD	theobromine	HMDB0002825	inosine 5'-monophosphate (imp)	HMDB0000175	GCST90199644	GCST90200395	19:41121480-41621480	0.145198213866265	0.235243220905073	0.537085720211265	1.0
MR-IVW LD	theobromine	HMDB0002825	sarcosine	HMDB0000271	GCST90199644	GCST90200291	19:41121480-41621480	-0.0136168499304165	0.176698081170236	0.938573581576321	1.0
MR-IVW LD	glycerol 3-phosphate	HMDB0000126	taurine	HMDB0000251	GCST90199638	GCST90200420	1:20921386-22251981	-0.0511863674340511	0.0577625903039261	0.375536254688577	5.0
MR-IVW LD	glycerol 3-phosphate	HMDB0000126	taurine	HMDB0000251	GCST90199638	GCST90200420	20:5231344-5731344	-0.0297664945480113	0.179100724657603	0.867999761081177	1.0
MR-IVW LD	docosahexaenoate (dha; 22:6n3)	HMDB0002183	1-methylxanthine	HMDB0010738	GCST90199651	M34389	11:61376206-61876206	-0.173250758914846	0.229302475034355	0.449915711545697	1.0
MR-IVW LD	docosahexaenoate (dha; 22:6n3)	HMDB0002183	inositol 1-phosphate (i1p)	HMDB0000213	GCST90199651	M01481	11:61376206-61876206	0.124562666031746	0.39633575555556	0.753304047285915	1.0
MR-IVW LD	docosahexaenoate (dha; 22:6n3)	HMDB0002183	alanine	HMDB0000161	GCST90199651	bioa_001	11:61376206-61876206	-0.107728262613489	0.0562256067920098	0.0553650956899893	1.0
MR-IVW LD	docosahexaenoate (dha; 22:6n3)	HMDB0002183	kynurenine	HMDB0000684	GCST90199651	bioa_027	11:61376206-61876206	-0.116778776850286	0.0940247800726949	0.214236562048664	1.0
MR-IVW LD	histidine	HMDB0000177	asparagine	HMDB0000168	met-d-His	GCST90200452	1:168963261-169463261	-0.326044995182378	0.638259578715968	0.609466968398922	1.0
MR-IVW LD	histidine	HMDB0000177	asparagine	HMDB0000168	met-d-His	GCST90200452	2:27491237-27991237	2.0967655815305	0.628090280467746	0.0008428698881487	1.0
MR-IVW LD	histidine	HMDB0000177	asparagine	HMDB0000168	met-d-His	GCST90200452	2:211290507-212074453	1.2417900969158	0.23856948336836	1.93839307247458e-07	1.0
MR-IVW LD	histidine	HMDB0000177	asparagine	HMDB0000168	met-d-His	GCST90200452	3:148408762-149190142	-0.32328391544932	0.331652085257043	0.329675240556059	2.0
MR-IVW LD	histidine	HMDB0000177	asparagine	HMDB0000168	met-d-His	GCST90200452	6:134622121-135122121	-0.256990245625238	0.61565596746552	0.676367508514316	1.0
MR-IVW LD	histidine	HMDB0000177	asparagine	HMDB0000168	met-d-His	GCST90200452	11:8005408-8505408	1.0318460308536	0.63196081886629	0.102517590364176	1.0
MR-IVW LD	histidine	HMDB0000177	asparagine	HMDB0000168	met-d-His	GCST90200452	12:46932531-47432531	1.48104581418468	0.628834904529035	0.0185116416273714	1.0
MR-IVW LD	histidine	HMDB0000177	asparagine	HMDB0000168	met-d-His	GCST90200452	12:56610020-57110020	0.503618519893387	0.33891060064326	0.137281175700913	1.0
MR-IVW LD	histidine	HMDB0000177	asparagine	HMDB0000168	met-d-His	GCST90200452	12:95659569-96755187	-0.0404173494504846	0.135644740501446	0.76573007749033	8.0
MR-IVW LD	histidine	HMDB0000177	asparagine	HMDB0000168	met-d-His	GCST90200452	14:21241151-21765620	0.123109755011302	0.279497998705482	0.659598623073966	3.0
MR-IVW LD	histidine	HMDB0000177	asparagine	HMDB0000168	met-d-His	GCST90200452	14:24625832-25125832	-0.444805350304376	0.634749842459044	0.483454721567144	1.0
MR-IVW LD	histidine	HMDB0000177	asparagine	HMDB0000168	met-d-His	GCST90200452	14:94599201-95099201	-0.510392913208861	0.541713522845346	0.346099295114835	1.0
MR-IVW LD	histidine	HMDB0000177	asparagine	HMDB0000168	met-d-His	GCST90200452	15:43028726-45092210	-0.248215205714171	0.538055565625935	0.64456982169288	1.0
MR-IVW LD	histidine	HMDB0000177	asparagine	HMDB0000168	met-d-His	GCST90200452	20:38915692-39415692	0.0552169588866784	0.525674774315401	0.916343947201527	1.0
MR-IVW LD	1-stearoyl-2-oleoyl-gps (18:0/18:1)	HMDB0010163	1-methylnicotinamide	HMDB0000699	GCST90199652	GCST90200406	3:56598999-57098999	-0.135747637194741	0.131343094906826	0.301353772430234	1.0
MR-IVW LD	1-stearoyl-2-oleoyl-gps (18:0/18:1)	HMDB0010163	4-acetamidobutanoate	HMDB0003681	GCST90199652	GCST90200311	3:56598999-57098999	-0.008912147961425	0.131673401853012	0.946037395248618	1.0
MR-IVW LD	1-stearoyl-2-oleoyl-gps (18:0/18:1)	HMDB0010163	histidine	HMDB0000177	GCST90199652	GCST90200377	3:56598999-57098999	-0.0213469832134031	0.131119621358208	0.87067165154756	1.0
MR-IVW LD	1-stearoyl-2-oleoyl-gps (18:0/18:1)	HMDB0010163	citrulline	HMDB0000904	GCST90199652	GCST90200403	3:56598999-57098999	-0.151580045972563	0.131638524534762	0.249531952047567	1.0
MR-IVW LD	1-stearoyl-2-oleoyl-gps (18:0/18:1)	HMDB0010163	alpha-ketoglutaramate*	HMDB0001552	GCST90199652	GCST90199885	3:56598999-57098999	-0.200639703010245	0.131204917056354	0.12621271004616	1.0
MR-IVW LD	1-stearoyl-2-oleoyl-gps (18:0/18:1)	HMDB0010163	dehydroepiandrosterone sulfate (dhea-s)	HMDB0001032	GCST90199652	GCST90199673	3:56598999-57098999	0.0172063567719767	0.131079849852978	0.895564710868716	1.0
MR-IVW LD	1-stearoyl-2-oleoyl-gps (18:0/18:1)	HMDB0010163	inosine	HMDB0000195	GCST90199652	GCST90200394	3:56598999-57098999	-0.0871145682391471	0.169164177000876	0.606573603809846	1.0
MR-IVW LD	1-stearoyl-2-oleoyl-gps (18:0/18:1)	HMDB0010163	sphinganine-1-phosphate	HMDB0001383	GCST90199652	GCST90199845	3:56598999-57098999	-0.0092684715756652	0.131900059225696	0.943979638497716	1.0
MR-IVW LD	1-stearoyl-2-oleoyl-gps (18:0/18:1)	HMDB0010163	cysteine	HMDB0000574	GCST90199652	GCST90200439	3:56598999-57098999	0.103232123310368	0.131170733402464	0.431278491732291	1.0
MR-IVW LD	1-stearoyl-2-oleoyl-gps (18:0/18:1)	HMDB0010163	tyrosine	HMDB0000158	GCST90199652	GCST90200427	3:56598999-57098999	0.169162901987911	0.130875985059534	0.196168996413683	1.0
MR-IVW LD	1-stearoyl-2-oleoyl-gps (18:0/18:1)	HMDB0010163	pyruvate	HMDB0000243	GCST90199652	GCST90200430	3:56598999-57098999	-0.0836695993959105	0.130830513312503	0.522480384926215	1.0
MR-IVW LD	1-stearoyl-2-oleoyl-gps (18:0/18:1)	HMDB0010163	cytosine	HMDB0000630	GCST90199652	GCST90200433	3:56598999-57098999	0.0420279193610597	0.142213960276189	0.767592112259916	1.0
MR-IVW LD	sphingosine 1-phosphate	HMDB0000277	dehydroepiandrosterone sulfate (dhea-s)	HMDB0001032	GCST90199657	M32425	17:74160792-74684003	0.129787399664765	0.169721984177	0.444446702634925	1.0
MR-IVW LD	sphingosine 1-phosphate	HMDB0000277	glycochenodeoxycholate	HMDB0000637	GCST90199657	M32346	17:74160792-74684003	0.0642394483809824	0.177893857055028	0.718016387438887	1.0
MR-IVW LD	4-methyl-2-oxopentanoate	HMDB0000695	n-acetylornithine	HMDB0003357	GCST90199655	bioa_023	4:88953670-89453670	-0.0653113823521141	0.0883780546036719	0.459906997359363	1.0
MR-IVW LD	4-methyl-2-oxopentanoate	HMDB0000695	hypoxanthine	HMDB0000157	GCST90199655	M03127	4:88953670-89453670	0.0232305449685409	0.185844359748338	0.90052355033978	1.0
MR-IVW LD	4-methyl-2-oxopentanoate	HMDB0000695	myo-inositol	HMDB0000211	GCST90199655	M19934	4:88953670-89453670	-0.0212412342765568	0.180550491350739	0.906347316282197	1.0
MR-IVW LD	sphingosine 1-phosphate	HMDB0000277	asparagine	HMDB0000168	GCST90199657	GCST90200452	17:74160792-74684003	-0.017378625430139	0.121949797565282	0.88668003227876	2.0
MR-IVW LD	sphingosine 1-phosphate	HMDB0000277	tryptophan	HMDB0000929	GCST90199657	GCST90200441	17:74160792-74684003	-0.232848560654413	0.122007226698304	0.0563289848838281	2.0
MR-IVW LD	sphingosine 1-phosphate	HMDB0000277	isoursodeoxycholate	HMDB0000686	GCST90199657	GCST90199892	17:74160792-74684003	0.0088649301721458	0.12202861080026	0.94208756171891	2.0
MR-IVW LD	sphingosine 1-phosphate	HMDB0000277	phenylpyruvate	HMDB0000205	GCST90199657	GCST90200365	17:74160792-74684003	-0.216724535433619	0.121951641570786	0.0755460242039808	2.0
MR-IVW LD	4-methyl-2-oxopentanoate	HMDB0000695	acetone	HMDB0001659	GCST90199655	met-d-Acetone	4:88953670-89453670	-0.0595429092870421	0.0437286117661687	0.173309486352429	1.0
MR-IVW LD	sphingosine 1-phosphate	HMDB0000277	orotidine	HMDB0000788	GCST90199657	GCST90200681	17:74160792-74684003	0.0802457279390402	0.123656213261855	0.516375774080284	2.0
MR-IVW LD	4-methyl-2-oxopentanoate	HMDB0000695	cortisone	HMDB0002802	GCST90199655	GCST90200360	4:88953670-89453670	-0.152275160201282	0.164277496680406	0.35395839095464	1.0
MR-IVW LD	sphingosine 1-phosphate	HMDB0000277	hippurate	HMDB0000714	GCST90199657	GCST90199624	17:74160792-74684003	-0.137574967251218	0.121834460824342	0.258815225049416	2.0
MR-IVW LD	sphingosine 1-phosphate	HMDB0000277	arachidonate (20:4n6)	HMDB0001043	GCST90199657	GCST90200358	17:74160792-74684003	0.10341203838543	0.121732492376895	0.395601822934887	2.0
MR-IVW LD	sphingosine 1-phosphate	HMDB0000277	glycine	HMDB0000123	GCST90199657	GCST90200707	17:74160792-74684003	0.0657635459567627	0.121823131666351	0.589315607574146	2.0
MR-IVW LD	paraxanthine	HMDB0001860	tryptophan	HMDB0000929	GCST90199654	GCST90200441	19:41091229-41591229	-0.155451881717877	0.158261606369429	0.325978509048584	1.0
MR-IVW LD	4-methyl-2-oxopentanoate	HMDB0000695	arginine	HMDB0000517	GCST90199655	GCST90200372	4:88953670-89453670	-0.195772102725421	0.163432085649907	0.230963555903115	1.0
MR-IVW LD	paraxanthine	HMDB0001860	caffeine	HMDB0001847	GCST90199654	GCST90200436	19:41091229-41591229	0.265133908001619	0.160501143916999	0.0985523106156061	1.0
MR-IVW LD	4-methyl-2-oxopentanoate	HMDB0000695	sphinganine-1-phosphate	HMDB0001383	GCST90199655	GCST90199845	4:88953670-89453670	-0.0024181663611388	0.164558858400265	0.988275634707271	1.0
MR-IVW LD	sphingosine 1-phosphate	HMDB0000277	serine	HMDB0000187	GCST90199657	bioa_018	17:74160792-74684003	0.0059531647764814	0.0826828441178047	0.942601907852741	1.0
MR-IVW LD	sphingosine 1-phosphate	HMDB0000277	3,7-dimethylurate	HMDB0001982	GCST90199657	GCST90199755	17:74160792-74684003	-0.102285587715598	0.133358994861579	0.443084909854909	2.0
MR-IVW LD	sphingosine 1-phosphate	HMDB0000277	leucine	HMDB0000687	GCST90199657	met-d-Leu	17:74160792-74684003	0.0176743234277374	0.0326429307083901	0.588201492534983	2.0
MR-IVW LD	creatinine	HMDB0000562	5-acetylamino-6-formylamino-3-methyluracil	HMDB0011105	met-d-Creatinine	GCST90200680	1:62775942-63275942	-0.659782331232647	0.555269985781832	0.234747151361294	1.0
MR-IVW LD	creatinine	HMDB0000562	5-acetylamino-6-formylamino-3-methyluracil	HMDB0011105	met-d-Creatinine	GCST90200680	1:78344069-78844069	0.226559599579478	0.609816954316556	0.710249768143503	1.0
MR-IVW LD	creatinine	HMDB0000562	5-acetylamino-6-formylamino-3-methyluracil	HMDB0011105	met-d-Creatinine	GCST90200680	1:113008681-113508681	0.582398190284775	0.497237593908949	0.241491305618483	1.0
MR-IVW LD	creatinine	HMDB0000562	5-acetylamino-6-formylamino-3-methyluracil	HMDB0011105	met-d-Creatinine	GCST90200680	1:150079982-151190625	-0.35037874758756	0.457641853140173	0.443903751611275	1.0
MR-IVW LD	creatinine	HMDB0000562	5-acetylamino-6-formylamino-3-methyluracil	HMDB0011105	met-d-Creatinine	GCST90200680	1:243202864-243702864	0.0993873274543757	0.686446853698482	0.884880487963257	1.0
MR-IVW LD	creatinine	HMDB0000562	5-acetylamino-6-formylamino-3-methyluracil	HMDB0011105	met-d-Creatinine	GCST90200680	2:15538692-16038692	0.110955148939354	0.662513407772208	0.866995466557816	1.0
MR-IVW LD	creatinine	HMDB0000562	5-acetylamino-6-formylamino-3-methyluracil	HMDB0011105	met-d-Creatinine	GCST90200680	2:18426203-18926203	-0.974963927469627	0.628753416962777	0.120990372176252	1.0
MR-IVW LD	creatinine	HMDB0000562	5-acetylamino-6-formylamino-3-methyluracil	HMDB0011105	met-d-Creatinine	GCST90200680	2:73303397-74097901	-0.613053506628756	0.574071179285489	0.285563348086673	1.0
MR-IVW LD	creatinine	HMDB0000562	5-acetylamino-6-formylamino-3-methyluracil	HMDB0011105	met-d-Creatinine	GCST90200680	2:121056440-121556440	-0.652996104086012	0.564261012638254	0.247166581634089	1.0
MR-IVW LD	creatinine	HMDB0000562	5-acetylamino-6-formylamino-3-methyluracil	HMDB0011105	met-d-Creatinine	GCST90200680	2:148593372-149093372	-0.81503196269685	0.693992616625936	0.240230787615085	1.0
MR-IVW LD	creatinine	HMDB0000562	5-acetylamino-6-formylamino-3-methyluracil	HMDB0011105	met-d-Creatinine	GCST90200680	2:176734544-177234544	0.175218377796304	0.563772958206235	0.755955714142872	1.0
MR-IVW LD	creatinine	HMDB0000562	5-acetylamino-6-formylamino-3-methyluracil	HMDB0011105	met-d-Creatinine	GCST90200680	2:211293055-211793055	0.67920008301147	0.338112117872481	0.04455820372988	1.0
MR-IVW LD	creatinine	HMDB0000562	5-acetylamino-6-formylamino-3-methyluracil	HMDB0011105	met-d-Creatinine	GCST90200680	2:217394852-217894852	0.0524244139998001	0.535986235109204	0.922083758710953	1.0
MR-IVW LD	creatinine	HMDB0000562	5-acetylamino-6-formylamino-3-methyluracil	HMDB0011105	met-d-Creatinine	GCST90200680	2:220108198-220608198	0.692183112463319	0.548581451215522	0.207031891634342	1.0
MR-IVW LD	creatinine	HMDB0000562	5-acetylamino-6-formylamino-3-methyluracil	HMDB0011105	met-d-Creatinine	GCST90200680	3:38187471-38687471	0.697026301464346	0.662333229096412	0.29262520086524	1.0
MR-IVW LD	creatinine	HMDB0000562	5-acetylamino-6-formylamino-3-methyluracil	HMDB0011105	met-d-Creatinine	GCST90200680	3:141462708-141962708	-0.255973092076745	0.56925547191901	0.652953493686651	1.0
MR-IVW LD	creatinine	HMDB0000562	5-acetylamino-6-formylamino-3-methyluracil	HMDB0011105	met-d-Creatinine	GCST90200680	3:185024780-185524780	0.929954465859026	0.602877536895095	0.122945748129914	1.0
MR-IVW LD	creatinine	HMDB0000562	5-acetylamino-6-formylamino-3-methyluracil	HMDB0011105	met-d-Creatinine	GCST90200680	4:76880934-77664144	-0.0318595069960929	0.260381688134474	0.902616337879912	1.0
MR-IVW LD	creatinine	HMDB0000562	5-acetylamino-6-formylamino-3-methyluracil	HMDB0011105	met-d-Creatinine	GCST90200680	4:103323863-104102802	0.0303121884213839	0.535010529893859	0.954818283815586	1.0
MR-IVW LD	creatinine	HMDB0000562	5-acetylamino-6-formylamino-3-methyluracil	HMDB0011105	met-d-Creatinine	GCST90200680	5:39144851-39644851	0.65331298034813	0.436493238282354	0.134463255047685	1.0
MR-IVW LD	creatinine	HMDB0000562	5-acetylamino-6-formylamino-3-methyluracil	HMDB0011105	met-d-Creatinine	GCST90200680	5:53045546-53835870	0.0539048378192328	0.647681095609402	0.933670696553075	1.0
MR-IVW LD	creatinine	HMDB0000562	5-acetylamino-6-formylamino-3-methyluracil	HMDB0011105	met-d-Creatinine	GCST90200680	5:176565124-177065124	0.12112242759804	0.377992132689556	0.748637557132652	1.0
MR-IVW LD	creatinine	HMDB0000562	5-acetylamino-6-formylamino-3-methyluracil	HMDB0011105	met-d-Creatinine	GCST90200680	6:43556335-44056335	-0.65438138729037	0.506291753692293	0.196184527408274	1.0
MR-IVW LD	creatinine	HMDB0000562	5-acetylamino-6-formylamino-3-methyluracil	HMDB0011105	met-d-Creatinine	GCST90200680	6:108750742-109250742	0.248515332734057	0.66928400799254	0.710402769687993	1.0
MR-IVW LD	creatinine	HMDB0000562	5-acetylamino-6-formylamino-3-methyluracil	HMDB0011105	met-d-Creatinine	GCST90200680	6:133547208-134047208	0.131394211795404	0.624442604616986	0.833341135436745	1.0
MR-IVW LD	creatinine	HMDB0000562	5-acetylamino-6-formylamino-3-methyluracil	HMDB0011105	met-d-Creatinine	GCST90200680	6:160418389-160927934	-0.689632061545227	0.401069692850786	0.0855266678761404	1.0
MR-IVW LD	creatinine	HMDB0000562	5-acetylamino-6-formylamino-3-methyluracil	HMDB0011105	met-d-Creatinine	GCST90200680	7:1036567-1536567	0.891436369270561	0.460773139395991	0.0530328294791381	1.0
MR-IVW LD	creatinine	HMDB0000562	5-acetylamino-6-formylamino-3-methyluracil	HMDB0011105	met-d-Creatinine	GCST90200680	7:25488956-25988956	1.17213648698829	0.645258635084591	0.069287965880606	1.0
MR-IVW LD	creatinine	HMDB0000562	5-acetylamino-6-formylamino-3-methyluracil	HMDB0011105	met-d-Creatinine	GCST90200680	7:76984640-77791673	-0.411032976221758	0.595975071296217	0.490394507505713	1.0
MR-IVW LD	creatinine	HMDB0000562	5-acetylamino-6-formylamino-3-methyluracil	HMDB0011105	met-d-Creatinine	GCST90200680	7:128492221-128992221	0.0759316636706876	0.637599910142847	0.90520418942352	1.0
MR-IVW LD	creatinine	HMDB0000562	5-acetylamino-6-formylamino-3-methyluracil	HMDB0011105	met-d-Creatinine	GCST90200680	7:151165041-151665041	-0.167537705185209	0.287957540571734	0.560692027495635	1.0
MR-IVW LD	creatinine	HMDB0000562	5-acetylamino-6-formylamino-3-methyluracil	HMDB0011105	met-d-Creatinine	GCST90200680	8:8031142-9250941	0.0547965641393536	0.595506735853931	0.926684771897827	1.0
MR-IVW LD	creatinine	HMDB0000562	5-acetylamino-6-formylamino-3-methyluracil	HMDB0011105	met-d-Creatinine	GCST90200680	8:9759952-10530228	-0.658996749903274	0.670998265487146	0.326043718900906	1.0
MR-IVW LD	creatinine	HMDB0000562	5-acetylamino-6-formylamino-3-methyluracil	HMDB0011105	met-d-Creatinine	GCST90200680	8:10561829-11945872	-0.371666676924881	0.662802189557521	0.574967617337293	1.0
MR-IVW LD	creatinine	HMDB0000562	5-acetylamino-6-formylamino-3-methyluracil	HMDB0011105	met-d-Creatinine	GCST90200680	8:19609539-20109539	0.535691840723721	0.641266145099929	0.403511749448491	1.0
MR-IVW LD	creatinine	HMDB0000562	5-acetylamino-6-formylamino-3-methyluracil	HMDB0011105	met-d-Creatinine	GCST90200680	8:23527006-24027006	0.867297976107017	0.548581808812466	0.113882148935708	1.0
MR-IVW LD	creatinine	HMDB0000562	5-acetylamino-6-formylamino-3-methyluracil	HMDB0011105	met-d-Creatinine	GCST90200680	8:30157389-30657389	-1.73822217688317	0.645656264724317	0.0070986854003012	1.0
MR-IVW LD	creatinine	HMDB0000562	5-acetylamino-6-formylamino-3-methyluracil	HMDB0011105	met-d-Creatinine	GCST90200680	8:144768354-145268354	0.579884531682614	0.673733516030101	0.38940158051634	1.0
MR-IVW LD	creatinine	HMDB0000562	5-acetylamino-6-formylamino-3-methyluracil	HMDB0011105	met-d-Creatinine	GCST90200680	9:71184707-71684707	-0.776015953208627	0.582194410240838	0.182559535506498	1.0
MR-IVW LD	creatinine	HMDB0000562	5-acetylamino-6-formylamino-3-methyluracil	HMDB0011105	met-d-Creatinine	GCST90200680	10:52398454-52898454	-0.103988473298566	0.579681829248455	0.857632363329424	1.0
MR-IVW LD	creatinine	HMDB0000562	5-acetylamino-6-formylamino-3-methyluracil	HMDB0011105	met-d-Creatinine	GCST90200680	11:1928330-2428330	-0.0374487498196087	0.689920128523566	0.956712216266015	1.0
MR-IVW LD	creatinine	HMDB0000562	5-acetylamino-6-formylamino-3-methyluracil	HMDB0011105	met-d-Creatinine	GCST90200680	11:2548804-3048804	0.504559612862757	0.566804151376457	0.373367448561935	1.0
MR-IVW LD	creatinine	HMDB0000562	5-acetylamino-6-formylamino-3-methyluracil	HMDB0011105	met-d-Creatinine	GCST90200680	11:30504837-31294673	0.344230558835578	0.430711177673662	0.424166125895063	1.0
MR-IVW LD	creatinine	HMDB0000562	5-acetylamino-6-formylamino-3-methyluracil	HMDB0011105	met-d-Creatinine	GCST90200680	11:116373213-117240760	-0.300941868414947	0.584996270370799	0.606948716227661	1.0
MR-IVW LD	creatinine	HMDB0000562	5-acetylamino-6-formylamino-3-methyluracil	HMDB0011105	met-d-Creatinine	GCST90200680	12:15092463-15592463	-0.358052546130697	0.645149664476467	0.578900510342612	1.0
MR-IVW LD	creatinine	HMDB0000562	5-acetylamino-6-formylamino-3-methyluracil	HMDB0011105	met-d-Creatinine	GCST90200680	15:41118334-41871842	0.496742685270766	0.522805699588035	0.342037158051978	1.0
MR-IVW LD	creatinine	HMDB0000562	5-acetylamino-6-formylamino-3-methyluracil	HMDB0011105	met-d-Creatinine	GCST90200680	15:45400360-46179051	0.325296486722593	0.310753562813001	0.295192339325038	1.0
MR-IVW LD	creatinine	HMDB0000562	5-acetylamino-6-formylamino-3-methyluracil	HMDB0011105	met-d-Creatinine	GCST90200680	15:53700578-54200578	0.652097956429456	0.542828357955508	0.229636100539727	1.0
MR-IVW LD	creatinine	HMDB0000562	5-acetylamino-6-formylamino-3-methyluracil	HMDB0011105	met-d-Creatinine	GCST90200680	15:76097375-76597375	-0.865797635672433	0.548800337965469	0.114653250500708	1.0
MR-IVW LD	creatinine	HMDB0000562	5-acetylamino-6-formylamino-3-methyluracil	HMDB0011105	met-d-Creatinine	GCST90200680	16:20142332-21335139	-0.278403904731977	0.2942431513238	0.344062123696603	2.0
MR-IVW LD	creatinine	HMDB0000562	5-acetylamino-6-formylamino-3-methyluracil	HMDB0011105	met-d-Creatinine	GCST90200680	16:89453424-89953424	0.688883043494369	0.539000268401054	0.201222802683917	1.0
MR-IVW LD	creatinine	HMDB0000562	5-acetylamino-6-formylamino-3-methyluracil	HMDB0011105	met-d-Creatinine	GCST90200680	17:19176536-19724875	0.0474090711439419	0.435424327812162	0.913297541895104	1.0
MR-IVW LD	creatinine	HMDB0000562	5-acetylamino-6-formylamino-3-methyluracil	HMDB0011105	met-d-Creatinine	GCST90200680	17:37200083-37954217	0.607922006418272	0.453517399728274	0.180095788225307	1.0
MR-IVW LD	creatinine	HMDB0000562	5-acetylamino-6-formylamino-3-methyluracil	HMDB0011105	met-d-Creatinine	GCST90200680	17:58690466-59700441	0.527409925866796	0.357837963219559	0.140514122826727	2.0
MR-IVW LD	creatinine	HMDB0000562	5-acetylamino-6-formylamino-3-methyluracil	HMDB0011105	met-d-Creatinine	GCST90200680	18:76910235-77410235	-0.578674342015615	0.50466808918547	0.251529024887466	1.0
MR-IVW LD	creatinine	HMDB0000562	5-acetylamino-6-formylamino-3-methyluracil	HMDB0011105	met-d-Creatinine	GCST90200680	19:32940263-33709298	0.0859230672991643	0.530727703620154	0.871387196385556	1.0
MR-IVW LD	creatinine	HMDB0000562	5-acetylamino-6-formylamino-3-methyluracil	HMDB0011105	met-d-Creatinine	GCST90200680	19:45162079-45662079	1.82441520680846	0.664609392874811	0.006049358140808	1.0
MR-IVW LD	creatinine	HMDB0000562	5-acetylamino-6-formylamino-3-methyluracil	HMDB0011105	met-d-Creatinine	GCST90200680	20:32653904-33537782	0.274410754075478	0.53458215794968	0.607728750996971	1.0
MR-IVW LD	creatinine	HMDB0000562	5-acetylamino-6-formylamino-3-methyluracil	HMDB0011105	met-d-Creatinine	GCST90200680	22:38345240-38845240	0.525530459398787	0.548975661977555	0.33841947849588	1.0
MR-IVW LD	sphingosine 1-phosphate	HMDB0000277	3-hydroxybutyrate (bhba)	HMDB0000011	GCST90199657	met-d-bOHbutyrate	17:74160792-74684003	-0.0258903761088987	0.0328545895734662	0.430679623084567	2.0
MR-IVW LD	dehydroepiandrosterone sulfate (dhea-s)	HMDB0001032	glycine	HMDB0000123	GCST90199673	GCST90200707	5:77737524-78237524	0.0569314371666285	0.176347319705104	0.74681870081715	1.0
MR-IVW LD	dehydroepiandrosterone sulfate (dhea-s)	HMDB0001032	glycine	HMDB0000123	GCST90199673	GCST90200707	7:98825038-100067196	-0.105749592458164	0.087117789577241	0.224797715817006	1.0
MR-IVW LD	dehydroepiandrosterone sulfate (dhea-s)	HMDB0001032	glycine	HMDB0000123	GCST90199673	GCST90200707	13:22064146-22564146	-0.0574991065329263	0.165378892007427	0.728079731045399	1.0
MR-IVW LD	dehydroepiandrosterone sulfate (dhea-s)	HMDB0001032	glycine	HMDB0000123	GCST90199673	GCST90200707	16:81331584-81831584	-0.0045961322690414	0.167202874028075	0.978070226220774	1.0
MR-IVW LD	3-methyl-2-oxobutyrate	HMDB0000019	urate	HMDB0000289	GCST90199677	GCST90200307	4:88953670-89453670	-0.162130830658013	0.122477719410349	0.185583510995727	1.0
MR-IVW LD	3-methyl-2-oxobutyrate	HMDB0000019	hippurate	HMDB0000714	GCST90199677	GCST90199624	4:88953670-89453670	0.078925618680544	0.122517281575477	0.519445825589477	1.0
MR-IVW LD	3-methyl-2-oxobutyrate	HMDB0000019	gluconate	HMDB0000625	GCST90199677	GCST90200373	4:88953670-89453670	-0.0088773611765815	0.123678681725915	0.942778885084468	1.0
MR-IVW LD	3-methyl-2-oxobutyrate	HMDB0000019	creatine	HMDB0000064	GCST90199677	GCST90200323	4:88953670-89453670	-0.0167297572947529	0.122335228837838	0.891225726573433	1.0
MR-IVW LD	3-methyl-2-oxobutyrate	HMDB0000019	stearoyl sphingomyelin (d18:1/18:0)	HMDB0001348	GCST90199677	GCST90200335	4:88953670-89453670	0.269704271572885	0.122499247011265	0.0276878457746448	1.0
MR-IVW LD	3-methyl-2-oxobutyrate	HMDB0000019	n-palmitoyl-sphingosine (d18:1/16:0)	HMDB0004949	GCST90199677	GCST90200336	4:88953670-89453670	0.118240293514753	0.122468979504587	0.334308768877846	1.0
MR-IVW LD	3-methyl-2-oxobutyrate	HMDB0000019	anthranilate	HMDB0001123	GCST90199677	GCST90200324	4:88953670-89453670	0.246105387776869	0.146518144032891	0.0930172127489066	1.0
MR-IVW LD	3-methyl-2-oxobutyrate	HMDB0000019	5,6-dihydrothymine	HMDB0000079	GCST90199677	GCST90200339	4:88953670-89453670	-0.0778569146554095	0.12282256955593	0.526147744485696	1.0
MR-IVW LD	dehydroepiandrosterone sulfate (dhea-s)	HMDB0001032	arachidonate (20:4n6)	HMDB0001043	GCST90199673	GCST90200358	5:77737524-78237524	0.160479744820887	0.176232973303809	0.362500190834311	1.0
MR-IVW LD	dehydroepiandrosterone sulfate (dhea-s)	HMDB0001032	arachidonate (20:4n6)	HMDB0001043	GCST90199673	GCST90200358	7:98825038-100067196	-0.0839910532580159	0.0870679815602995	0.334714824642944	1.0
MR-IVW LD	dehydroepiandrosterone sulfate (dhea-s)	HMDB0001032	arachidonate (20:4n6)	HMDB0001043	GCST90199673	GCST90200358	13:22064146-22564146	0.0511961508899302	0.165279149265784	0.756746777353494	1.0
MR-IVW LD	dehydroepiandrosterone sulfate (dhea-s)	HMDB0001032	arachidonate (20:4n6)	HMDB0001043	GCST90199673	GCST90200358	16:81331584-81831584	0.230638711640394	0.167082542759951	0.167467259711906	1.0
MR-IVW LD	dehydroepiandrosterone sulfate (dhea-s)	HMDB0001032	cystine	HMDB0000192	GCST90199673	GCST90200382	5:77737524-78237524	-0.151293154012508	0.177254738247789	0.393362589978962	1.0
MR-IVW LD	dehydroepiandrosterone sulfate (dhea-s)	HMDB0001032	cystine	HMDB0000192	GCST90199673	GCST90200382	7:98825038-100067196	-0.0831358209041367	0.0875723966642304	0.342448633879375	1.0
MR-IVW LD	dehydroepiandrosterone sulfate (dhea-s)	HMDB0001032	cystine	HMDB0000192	GCST90199673	GCST90200382	13:22064146-22564146	0.0554964801609681	0.166236310651784	0.738499615766843	1.0
MR-IVW LD	dehydroepiandrosterone sulfate (dhea-s)	HMDB0001032	cystine	HMDB0000192	GCST90199673	GCST90200382	16:81331584-81831584	-0.160781158555909	0.16806026754521	0.338725005156024	1.0
MR-IVW LD	dehydroepiandrosterone sulfate (dhea-s)	HMDB0001032	alpha-ketobutyrate	HMDB0000005	GCST90199673	GCST90200438	5:77737524-78237524	0.0433514093245796	0.177099623407873	0.806622567837402	1.0
MR-IVW LD	dehydroepiandrosterone sulfate (dhea-s)	HMDB0001032	alpha-ketobutyrate	HMDB0000005	GCST90199673	GCST90200438	7:98825038-100067196	0.0358358093220002	0.0874961106027367	0.682121178628916	1.0
MR-IVW LD	dehydroepiandrosterone sulfate (dhea-s)	HMDB0001032	alpha-ketobutyrate	HMDB0000005	GCST90199673	GCST90200438	13:22064146-22564146	0.118255414130517	0.166080039633074	0.476440816953878	1.0
MR-IVW LD	dehydroepiandrosterone sulfate (dhea-s)	HMDB0001032	alpha-ketobutyrate	HMDB0000005	GCST90199673	GCST90200438	16:81331584-81831584	0.147610764562607	0.167907809706987	0.37933734192768	1.0
MR-IVW LD	5-dodecenoate (12:1n7)	HMDB0000529	5-dodecenoate (12:1n7)	HMDB0000529	GCST90199723	M33968	10:101825479-102325479	1.11163756831579	0.176851431322966	3.26349665362133e-10	1.0
MR-IVW LD	7-methylxanthine	HMDB0001991	kynurenine	HMDB0000684	GCST90199754	GCST90199636	1:197801712-198301712	0.107530681215917	0.178544827730981	0.547000063671886	1.0
MR-IVW LD	7-methylxanthine	HMDB0001991	kynurenine	HMDB0000684	GCST90199754	GCST90199636	15:74777880-75578595	0.123326089682882	0.160182433321839	0.441353161435465	1.0
MR-IVW LD	7-methylxanthine	HMDB0001991	theobromine	HMDB0002825	GCST90199754	GCST90199644	1:197801712-198301712	0.709046176424191	0.179546886021772	7.84500146766084e-05	1.0
MR-IVW LD	7-methylxanthine	HMDB0001991	theobromine	HMDB0002825	GCST90199754	GCST90199644	15:74777880-75578595	-0.242165994903318	0.161215623332474	0.133064866827681	1.0
MR-IVW LD	7-methylxanthine	HMDB0001991	glycerophosphorylcholine (gpc)	HMDB0000086	GCST90199754	GCST90199629	1:197801712-198301712	0.0479629532786571	0.178895513027664	0.788617758231707	1.0
MR-IVW LD	7-methylxanthine	HMDB0001991	glycerophosphorylcholine (gpc)	HMDB0000086	GCST90199754	GCST90199629	15:74777880-75578595	0.0124501674914554	0.160499935278778	0.938169177618454	1.0
MR-IVW LD	1-methylxanthine	HMDB0010738	ornithine	HMDB0000214	GCST90199763	M01493	8:18005709-18505709	-0.049754551566493	0.0685092169777452	0.467687916224822	2.0
MR-IVW LD	1-methylxanthine	HMDB0010738	ornithine	HMDB0000214	GCST90199763	M01493	15:74275585-74775585	0.167066749429091	0.180988978548182	0.355967119733731	1.0
MR-IVW LD	1-methylxanthine	HMDB0010738	ornithine	HMDB0000214	GCST90199763	M01493	15:74777880-75599999	-0.053724645498791	0.126985525724415	0.672239138726747	1.0
MR-IVW LD	1-methylxanthine	HMDB0010738	adenosine 5'-monophosphate (amp)	HMDB0000045	GCST90199763	GCST90200356	8:18005709-18505709	0.0496620543266577	0.0588479747831047	0.398722929208762	1.0
MR-IVW LD	1-methylxanthine	HMDB0010738	adenosine 5'-monophosphate (amp)	HMDB0000045	GCST90199763	GCST90200356	15:74275585-74775585	-0.12700869694696	0.148976796004867	0.393914376073883	1.0
MR-IVW LD	1-methylxanthine	HMDB0010738	adenosine 5'-monophosphate (amp)	HMDB0000045	GCST90199763	GCST90200356	15:74777880-75599999	-0.215054176152902	0.119718365578486	0.0724414061028034	1.0
MR-IVW LD	1-methylxanthine	HMDB0010738	urate	HMDB0000289	GCST90199763	GCST90200307	8:18005709-18505709	0.0804329761297892	0.0586798357421842	0.170465703203415	1.0
MR-IVW LD	1-methylxanthine	HMDB0010738	urate	HMDB0000289	GCST90199763	GCST90200307	15:74275585-74775585	-0.0395188026239597	0.148567525231493	0.790240033707718	1.0
MR-IVW LD	1-methylxanthine	HMDB0010738	urate	HMDB0000289	GCST90199763	GCST90200307	15:74777880-75599999	-0.0557064741884747	0.119406569392733	0.640837812952881	1.0
MR-IVW LD	1-methylxanthine	HMDB0010738	glycerol	HMDB0000131	GCST90199763	GCST90200325	8:18005709-18505709	-0.0306282719790054	0.0586111163880522	0.601275173990843	1.0
MR-IVW LD	1-methylxanthine	HMDB0010738	glycerol	HMDB0000131	GCST90199763	GCST90200325	15:74275585-74775585	0.15535051741193	0.148369937638717	0.295077220005055	1.0
MR-IVW LD	1-methylxanthine	HMDB0010738	glycerol	HMDB0000131	GCST90199763	GCST90200325	15:74777880-75599999	0.15647645239581	0.119244322528083	0.18944119874144	1.0
MR-IVW LD	1-methylxanthine	HMDB0010738	glycohyocholate	HMDB0000138	GCST90199763	GCST90199935	8:18005709-18505709	-0.134217629568031	0.0633169119816299	0.0340249946243329	1.0
MR-IVW LD	1-methylxanthine	HMDB0010738	glycohyocholate	HMDB0000138	GCST90199763	GCST90199935	15:74275585-74775585	0.15280934095077	0.160330779110429	0.340545487687552	1.0
MR-IVW LD	1-methylxanthine	HMDB0010738	glycohyocholate	HMDB0000138	GCST90199763	GCST90199935	15:74777880-75599999	0.22977732027894	0.128841440876616	0.0745193262558517	1.0
MR-IVW LD	7-methylxanthine	HMDB0001991	kynurenine	HMDB0000684	GCST90199754	bioa_027	15:74777880-75578595	-0.293757763763308	0.0827253629296839	0.0003837704169268	1.0
MR-IVW LD	7-methylxanthine	HMDB0001991	sarcosine	HMDB0000271	GCST90199754	bioa_031	1:197801712-198301712	-0.091141676999004	0.107099502936549	0.394769352785942	1.0
MR-IVW LD	7-methylxanthine	HMDB0001991	sarcosine	HMDB0000271	GCST90199754	bioa_031	15:74777880-75578595	0.148351757025103	0.0960827441872431	0.122588332621139	1.0
MR-IVW LD	n1-methyl-2-pyridone-5-carboxamide	HMDB0004193	alpha-tocopherol	HMDB0001893	GCST90199778	M01561	2:135485648-135985648	-0.264212856659175	0.190233256794605	0.164866539747907	1.0
MR-IVW LD	1-methylxanthine	HMDB0010738	n-palmitoyl-sphinganine (d18:0/16:0)	HMDB11760	GCST90199763	GCST90200064	8:18005709-18505709	0.0096084610304435	0.0588862676931303	0.87038473682108	1.0
MR-IVW LD	1-methylxanthine	HMDB0010738	n-palmitoyl-sphinganine (d18:0/16:0)	HMDB11760	GCST90199763	GCST90200064	15:74275585-74775585	0.057666275306295	0.14907275233268	0.698879769001373	1.0
MR-IVW LD	1-methylxanthine	HMDB0010738	n-palmitoyl-sphinganine (d18:0/16:0)	HMDB11760	GCST90199763	GCST90200064	15:74777880-75599999	0.103183978678996	0.119809373849125	0.389108844894553	1.0
MR-IVW LD	1-methylxanthine	HMDB0010738	hippurate	HMDB0000714	GCST90199763	GCST90199624	8:18005709-18505709	-0.0121593420395605	0.0587005614975854	0.835899090742185	1.0
MR-IVW LD	1-methylxanthine	HMDB0010738	hippurate	HMDB0000714	GCST90199763	GCST90199624	15:74275585-74775585	0.366428653064951	0.148549425958044	0.0136359978783848	1.0
MR-IVW LD	1-methylxanthine	HMDB0010738	hippurate	HMDB0000714	GCST90199763	GCST90199624	15:74777880-75599999	0.413012633880677	0.11935056685321	0.0005391732793336	1.0
MR-IVW LD	7-methylxanthine	HMDB0001991	5-acetylamino-6-formylamino-3-methyluracil	HMDB0011105	GCST90199754	GCST90200680	1:197801712-198301712	0.43192225094863	0.185905998274217	0.0201610652625446	1.0
MR-IVW LD	7-methylxanthine	HMDB0001991	5-acetylamino-6-formylamino-3-methyluracil	HMDB0011105	GCST90199754	GCST90200680	15:74777880-75578595	0.726156254725936	0.166640024647258	1.31475940472918e-05	1.0
MR-IVW LD	7-methylxanthine	HMDB0001991	threonine	HMDB0000167	GCST90199754	GCST90200432	1:197801712-198301712	-0.135896995318931	0.178531654449005	0.446541967012214	1.0
MR-IVW LD	7-methylxanthine	HMDB0001991	threonine	HMDB0000167	GCST90199754	GCST90200432	15:74777880-75578595	-0.241046567072211	0.160156478194501	0.132306311368648	1.0
MR-IVW LD	7-methylxanthine	HMDB0001991	isoleucine	HMDB0000172	GCST90199754	GCST90200399	1:197801712-198301712	0.134447762504239	0.178423619216226	0.451130774612419	1.0
MR-IVW LD	7-methylxanthine	HMDB0001991	isoleucine	HMDB0000172	GCST90199754	GCST90200399	15:74777880-75578595	-0.198272659592359	0.160066553901341	0.215460740189752	1.0
MR-IVW LD	7-methylxanthine	HMDB0001991	4-methyl-2-oxopentanoate	HMDB0000695	GCST90199754	GCST90199655	1:197801712-198301712	-0.126260948820382	0.178424343769211	0.479166248387646	1.0
MR-IVW LD	7-methylxanthine	HMDB0001991	4-methyl-2-oxopentanoate	HMDB0000695	GCST90199754	GCST90199655	15:74777880-75578595	-0.0446824864478786	0.160080673511617	0.78014904928287	1.0
MR-IVW LD	7-methylxanthine	HMDB0001991	3-methyl-2-oxobutyrate	HMDB0000019	GCST90199754	GCST90199677	1:197801712-198301712	-0.0945912270005983	0.178437526276129	0.596036793079258	1.0
MR-IVW LD	7-methylxanthine	HMDB0001991	3-methyl-2-oxobutyrate	HMDB0000019	GCST90199754	GCST90199677	15:74777880-75578595	-0.0021949518437507	0.160091124016606	0.989060834378825	1.0
MR-IVW LD	7-methylxanthine	HMDB0001991	n-acetyl-aspartyl-glutamate (naag)	HMDB0001067	GCST90199754	GCST90200684	1:197801712-198301712	-0.196508940912115	0.184674779647882	0.287291966266087	1.0
MR-IVW LD	7-methylxanthine	HMDB0001991	n-acetyl-aspartyl-glutamate (naag)	HMDB0001067	GCST90199754	GCST90200684	15:74777880-75578595	-0.126342946781712	0.165690185254535	0.445746590280666	1.0
MR-IVW LD	7-methylxanthine	HMDB0001991	arginine	HMDB0000517	GCST90199754	GCST90200372	1:197801712-198301712	-0.197389007639775	0.178611365856214	0.269102707779216	1.0
MR-IVW LD	7-methylxanthine	HMDB0001991	arginine	HMDB0000517	GCST90199754	GCST90200372	15:74777880-75578595	-0.234878937906137	0.160235345489823	0.142692630793651	1.0
MR-IVW LD	7-methylxanthine	HMDB0001991	isoleucine	HMDB0000172	GCST90199754	M01125	15:74777880-75578595	-0.129710132120524	0.169620942003763	0.444446702634926	1.0
MR-IVW LD	7-methylxanthine	HMDB0001991	allantoin	HMDB0000462	GCST90199754	GCST90200286	1:197801712-198301712	-0.265556193041535	0.178438241846213	0.13669165413256	1.0
MR-IVW LD	7-methylxanthine	HMDB0001991	allantoin	HMDB0000462	GCST90199754	GCST90200286	15:74777880-75578595	-0.129987179820184	0.160104130534059	0.416853902527893	1.0
MR-IVW LD	sphinganine-1-phosphate	HMDB0001383	glycine	HMDB0000123	GCST90199845	M32338	17:74160792-74669333	0.10624213142681	0.156238428568838	0.496504460907143	1.0
MR-IVW LD	2-hydroxyglutarate	HMDB0059655	docosahexaenoate (dha; 22:6n3)	HMDB0002183	GCST90199865	GCST90199651	2:242459363-242959363	0.0205796922369436	0.160526501052837	0.897989739746356	1.0
MR-IVW LD	2-hydroxyglutarate	HMDB0059655	docosahexaenoate (dha; 22:6n3)	HMDB0002183	GCST90199865	GCST90199651	14:91386532-91886532	0.112259604789163	0.118941714958283	0.345261486495041	1.0
MR-IVW LD	sphinganine-1-phosphate	HMDB0001383	allantoin	HMDB0000462	GCST90199845	M01107	17:74160792-74669333	-0.0578872268340412	0.18330955164113	0.752162308378054	1.0
MR-IVW LD	sphinganine-1-phosphate	HMDB0001383	serine	HMDB0000187	GCST90199845	M32315	17:74160792-74669333	0.164989544858948	0.156305884603214	0.291171315245307	1.0
MR-IVW LD	sphinganine-1-phosphate	HMDB0001383	cortisol	HMDB0000063	GCST90199845	M01712	17:74160792-74669333	-0.104229946196591	0.156344919294886	0.504985075093846	1.0
MR-IVW LD	sphinganine-1-phosphate	HMDB0001383	creatine	HMDB0000064	GCST90199845	M27718	17:74160792-74669333	-0.184794003507756	0.156048269628772	0.236329736314398	1.0
MR-IVW LD	isoursodeoxycholate	HMDB0000686	sulfate*	HMDB01448	GCST90199892	GCST90199896	5:35715970-36215970	0.0702200735114968	0.174682893286653	0.68769434657659	1.0
MR-IVW LD	2-hydroxyglutarate	HMDB0059655	1-methylxanthine	HMDB0010738	GCST90199865	GCST90199763	2:242459363-242959363	-0.189513337399222	0.163708149837523	0.247015380639369	1.0
MR-IVW LD	2-hydroxyglutarate	HMDB0059655	1-methylxanthine	HMDB0010738	GCST90199865	GCST90199763	14:91386532-91886532	0.13880409061014	0.12130578957922	0.252520174666029	1.0
MR-IVW LD	sphinganine-1-phosphate	HMDB0001383	n-acetyl-aspartyl-glutamate (naag)	HMDB0001067	GCST90199845	GCST90200684	3:56698451-57198451	0.0706286383155765	0.187740785545081	0.706766018665744	1.0
MR-IVW LD	sphinganine-1-phosphate	HMDB0001383	n-acetyl-aspartyl-glutamate (naag)	HMDB0001067	GCST90199845	GCST90200684	17:74160792-74669333	0.0234227622579223	0.110979336036241	0.832844224021492	2.0
MR-IVW LD	sulfate*	HMDB01448	choline	HMDB0000097	GCST90199896	GCST90200327	7:122557611-123057611	-0.007205726376439	0.172076559489114	0.966598251292482	1.0
MR-IVW LD	n-formylanthranilic acid	HMDB0004089	pantothenate	HMDB0000210	GCST90199960	M01508	2:143548189-144048189	0.205808692524534	0.124955277604182	0.0995459556044283	1.0
MR-IVW LD	n-formylanthranilic acid	HMDB0004089	pantothenate	HMDB0000210	GCST90199960	M01508	17:75643177-76448530	0.0074458170145028	0.0599878952925122	0.901218686302489	3.0
MR-IVW LD	n-formylanthranilic acid	HMDB0004089	docosahexaenoate (dha; 22:6n3)	HMDB0002183	GCST90199960	M19323	2:143548189-144048189	0.0343795026707473	0.123193217903512	0.780191283863633	1.0
MR-IVW LD	n-formylanthranilic acid	HMDB0004089	docosahexaenoate (dha; 22:6n3)	HMDB0002183	GCST90199960	M19323	17:75643177-76448530	0.0860041935300772	0.0591338535822743	0.145835829436684	3.0
MR-IVW LD	n-formylanthranilic acid	HMDB0004089	pyruvate	HMDB0000243	GCST90199960	M00599	2:143548189-144048189	-0.177912025351434	0.124294702642782	0.152323471479945	1.0
MR-IVW LD	n-formylanthranilic acid	HMDB0004089	pyruvate	HMDB0000243	GCST90199960	M00599	17:75643177-76448530	0.0559766259917627	0.0596727246149196	0.34821331873942	3.0
MR-IVW LD	5-oxoproline	HMDB0000267	alanine	HMDB0000161	GCST90200280	bioa_001	8:144861615-145802337	0.0027464820471723	0.01149155668273	0.81110558274087	1.0
MR-IVW LD	5-oxoproline	HMDB0000267	alanine	HMDB0000161	GCST90200280	bioa_001	12:56615338-57115338	-0.655511355694566	0.0522819712629256	4.6252148484107096e-36	1.0
MR-IVW LD	5-oxoproline	HMDB0000267	4-acetamidobutanoate	HMDB0003681	GCST90200280	M01558	8:144861615-145802337	-0.0051006790687528	0.0418255683637761	0.902937651007577	1.0
MR-IVW LD	5-oxoproline	HMDB0000267	4-acetamidobutanoate	HMDB0003681	GCST90200280	M01558	12:56615338-57115338	-0.152360937567998	0.190451171959999	0.423710797166796	1.0
MR-IVW LD	1-stearoyl-2-oleoyl-gps (18:0/18:1)	HMDB0010163	alpha-ketobutyrate	HMDB0000005	GCST90199652	GCST90200438	3:56598999-57098999	-0.001497096971898	0.131367687880865	0.990907317288861	1.0
MR-IVW LD	1-stearoyl-2-oleoyl-gps (18:0/18:1)	HMDB0010163	lactate	HMDB0000190	GCST90199652	met-d-Lactate	3:56598999-57098999	-0.0895122678623631	0.0350910607991983	0.0107458496182497	1.0
MR-IVW LD	paraxanthine	HMDB0001860	cytosine	HMDB0000630	GCST90199654	GCST90200433	19:41091229-41591229	0.292966503400236	0.171752811403325	0.0880555628776956	1.0
MR-IVW LD	paraxanthine	HMDB0001860	urea	HMDB0000294	GCST90199654	GCST90200417	19:41091229-41591229	0.146696558452398	0.158233801704849	0.353881175169031	1.0
MR-IVW LD	paraxanthine	HMDB0001860	betaine	HMDB0000043	GCST90199654	GCST90200425	19:41091229-41591229	-0.0114031563662482	0.158299663943207	0.942573852754756	1.0
MR-IVW LD	4-methyl-2-oxopentanoate	HMDB0000695	urea	HMDB0000294	GCST90199655	M01670	4:88953670-89453670	0.108371961554999	0.180619935924999	0.548506235500151	1.0
MR-IVW LD	4-methyl-2-oxopentanoate	HMDB0000695	glycine	HMDB0000123	GCST90199655	M32338	4:88953670-89453670	-0.12786830399716	0.180519958584227	0.478738281732902	1.0
MR-IVW LD	4-methyl-2-oxopentanoate	HMDB0000695	glycine	HMDB0000123	GCST90199655	bioa_008	4:88953670-89453670	0.0335331239558793	0.055518417145496	0.545843642171565	1.0
MR-IVW LD	4-methyl-2-oxopentanoate	HMDB0000695	serine	HMDB0000187	GCST90199655	bioa_018	4:88953670-89453670	-0.167107199434472	0.0879974720560677	0.0575644759886933	1.0
MR-IVW LD	4-methyl-2-oxopentanoate	HMDB0000695	spermidine	HMDB0001257	GCST90199655	bioa_033	4:88953670-89453670	0.153117658799367	0.119810374647392	0.201249426267869	1.0
MR-IVW LD	4-methyl-2-oxopentanoate	HMDB0000695	alanine	HMDB0000161	GCST90199655	met-d-Ala	4:88953670-89453670	-0.297392110300319	0.043720365352229	1.0307530020016899e-11	1.0
MR-IVW LD	sphingosine 1-phosphate	HMDB0000277	cholesterol	HMDB0000067	GCST90199657	GCST90200368	17:74160792-74684003	0.216548333335865	0.121838197897146	0.0755117349170114	2.0
MR-IVW LD	sphingosine 1-phosphate	HMDB0000277	7-methylxanthine	HMDB0001991	GCST90199657	GCST90199754	17:74160792-74684003	-0.125606020495596	0.123650446739616	0.309717330100313	2.0
MR-IVW LD	sphingosine 1-phosphate	HMDB0000277	1,7-dimethylurate	HMDB0011103	GCST90199657	GCST90199756	17:74160792-74684003	0.0812060374989493	0.124182998210476	0.513161836554003	2.0
MR-IVW LD	sphingosine 1-phosphate	HMDB0000277	lactate	HMDB0000190	GCST90199657	met-d-Lactate	17:74160792-74684003	-0.0550075590189657	0.0326812773704837	0.0923456604137888	2.0
MR-IVW LD	alanine	HMDB0000161	4-acetamidobutanoate	HMDB0003681	met-d-Ala	M01558	1:206970800-207470800	0.153767829625994	0.395402990466844	0.697358341877477	1.0
MR-IVW LD	alanine	HMDB0000161	4-acetamidobutanoate	HMDB0003681	met-d-Ala	M01558	2:27480940-28253616	0.15782775919045	0.315655518380902	0.617075077451977	1.0
MR-IVW LD	alanine	HMDB0000161	4-acetamidobutanoate	HMDB0003681	met-d-Ala	M01558	2:64970910-65916674	0.33094140894672	0.338768548014583	0.328620979209596	2.0
MR-IVW LD	alanine	HMDB0000161	4-acetamidobutanoate	HMDB0003681	met-d-Ala	M01558	3:122879946-123379946	-0.0808918660997849	0.67409888416487	0.904483147958832	1.0
MR-IVW LD	alanine	HMDB0000161	4-acetamidobutanoate	HMDB0003681	met-d-Ala	M01558	3:159754026-160551365	0.074437220671154	0.446623324026942	0.867632334778198	1.0
MR-IVW LD	alanine	HMDB0000161	4-acetamidobutanoate	HMDB0003681	met-d-Ala	M01558	4:88958565-89458565	-0.288477056662919	0.544901107029957	0.596519838726617	1.0
MR-IVW LD	alanine	HMDB0000161	4-acetamidobutanoate	HMDB0003681	met-d-Ala	M01558	5:35692098-36469710	-1.25411856156794	0.724601835572586	0.0834929318418175	1.0
MR-IVW LD	alanine	HMDB0000161	4-acetamidobutanoate	HMDB0003681	met-d-Ala	M01558	6:20453952-20953952	0.119327324685357	0.536972961084107	0.824140895741885	1.0
MR-IVW LD	alanine	HMDB0000161	4-acetamidobutanoate	HMDB0003681	met-d-Ala	M01558	8:17128898-17669461	1.0175585771883	0.635974110742685	0.109598583399116	1.0
MR-IVW LD	alanine	HMDB0000161	4-acetamidobutanoate	HMDB0003681	met-d-Ala	M01558	8:49725746-50225746	0.222252232913946	0.666756698741847	0.738882680363531	1.0
MR-IVW LD	alanine	HMDB0000161	4-acetamidobutanoate	HMDB0003681	met-d-Ala	M01558	8:117935733-118435733	0.0678741572579094	0.610867415321209	0.911528237909381	1.0
MR-IVW LD	alanine	HMDB0000161	4-acetamidobutanoate	HMDB0003681	met-d-Ala	M01558	8:145497920-145997920	0.904742133395463	0.56156408279718	0.10715550703227	1.0
MR-IVW LD	alanine	HMDB0000161	4-acetamidobutanoate	HMDB0003681	met-d-Ala	M01558	9:4033137-4533137	-1.10725163493953	0.622829044653486	0.0754403596268002	1.0
MR-IVW LD	alanine	HMDB0000161	4-acetamidobutanoate	HMDB0003681	met-d-Ala	M01558	11:8005408-8505408	-0.10126162678972	0.607569760738343	0.867632334778198	1.0
MR-IVW LD	alanine	HMDB0000161	4-acetamidobutanoate	HMDB0003681	met-d-Ala	M01558	12:46544011-47796599	0.0987669065024063	0.269544081164989	0.714050136198747	2.0
MR-IVW LD	alanine	HMDB0000161	4-acetamidobutanoate	HMDB0003681	met-d-Ala	M01558	12:56610577-57110577	0.213479008242849	0.266848760303563	0.423710797166796	1.0
MR-IVW LD	alanine	HMDB0000161	4-acetamidobutanoate	HMDB0003681	met-d-Ala	M01558	12:59740767-60240767	0.25650622067269	0.513012441345385	0.617075077451977	1.0
MR-IVW LD	alanine	HMDB0000161	4-acetamidobutanoate	HMDB0003681	met-d-Ala	M01558	12:122367989-122867989	0.790795921140424	0.677825075263222	0.243345009148763	1.0
MR-IVW LD	alanine	HMDB0000161	4-acetamidobutanoate	HMDB0003681	met-d-Ala	M01558	16:69383883-70933639	0.0079155514979209	0.298123264360229	0.978817639878825	3.0
MR-IVW LD	alanine	HMDB0000161	4-acetamidobutanoate	HMDB0003681	met-d-Ala	M01558	17:79391534-79891534	0.0438359854449517	0.569867810784423	0.93868473920678	1.0
MR-IVW LD	alanine	HMDB0000161	4-acetamidobutanoate	HMDB0003681	met-d-Ala	M01558	21:32796216-33296216	-0.270433394427063	0.736179795940345	0.713360245635697	1.0
MR-IVW LD	alanine	HMDB0000161	4-acetamidobutanoate	HMDB0003681	met-d-Ala	M01558	22:18934095-19434095	0.189886103326937	0.68358997197698	0.781182950867152	1.0
MR-IVW LD	dehydroepiandrosterone sulfate (dhea-s)	HMDB0001032	betaine	HMDB0000043	GCST90199673	M03141	7:98825038-100067196	-0.0827447673007353	0.117221753676042	0.480261302753425	1.0
MR-IVW LD	dehydroepiandrosterone sulfate (dhea-s)	HMDB0001032	n-formylanthranilic acid	HMDB0004089	GCST90199673	GCST90199960	5:77737524-78237524	0.0225030873227412	0.184671961423984	0.903014345954874	1.0
MR-IVW LD	dehydroepiandrosterone sulfate (dhea-s)	HMDB0001032	n-formylanthranilic acid	HMDB0004089	GCST90199673	GCST90199960	7:98825038-100067196	-0.110753842258937	0.0912289934042056	0.224740004556902	1.0
MR-IVW LD	dehydroepiandrosterone sulfate (dhea-s)	HMDB0001032	n-formylanthranilic acid	HMDB0004089	GCST90199673	GCST90199960	13:22064146-22564146	0.189134604448156	0.173172395477671	0.274756078603422	1.0
MR-IVW LD	dehydroepiandrosterone sulfate (dhea-s)	HMDB0001032	n-formylanthranilic acid	HMDB0004089	GCST90199673	GCST90199960	16:81331584-81831584	-0.0302157408235811	0.175094573665213	0.862990915033019	1.0
MR-IVW LD	dehydroepiandrosterone sulfate (dhea-s)	HMDB0001032	3-aminoisobutyrate	HMDB0002166	GCST90199673	GCST90200310	5:77737524-78237524	-0.0530573453550797	0.176315458044759	0.763473346333251	1.0
MR-IVW LD	dehydroepiandrosterone sulfate (dhea-s)	HMDB0001032	3-aminoisobutyrate	HMDB0002166	GCST90199673	GCST90200310	7:98825038-100067196	-0.197837462116788	0.0870825580067103	0.0230962983593546	1.0
MR-IVW LD	dehydroepiandrosterone sulfate (dhea-s)	HMDB0001032	3-aminoisobutyrate	HMDB0002166	GCST90199673	GCST90200310	13:22064146-22564146	-0.0089207367749812	0.165350055463012	0.956974512379877	1.0
MR-IVW LD	dehydroepiandrosterone sulfate (dhea-s)	HMDB0001032	3-aminoisobutyrate	HMDB0002166	GCST90199673	GCST90200310	16:81331584-81831584	0.112948493130018	0.167167916896333	0.499257227557869	1.0
MR-IVW LD	dehydroepiandrosterone sulfate (dhea-s)	HMDB0001032	choline	HMDB0000097	GCST90199673	GCST90200327	5:77737524-78237524	-0.169713816511043	0.176338547381709	0.335832772004168	1.0
MR-IVW LD	dehydroepiandrosterone sulfate (dhea-s)	HMDB0001032	choline	HMDB0000097	GCST90199673	GCST90200327	7:98825038-100067196	-0.039716028756452	0.0871244620442734	0.648495017416786	1.0
MR-IVW LD	dehydroepiandrosterone sulfate (dhea-s)	HMDB0001032	choline	HMDB0000097	GCST90199673	GCST90200327	13:22064146-22564146	0.0710445669625051	0.165378254845156	0.667495133604635	1.0
MR-IVW LD	dehydroepiandrosterone sulfate (dhea-s)	HMDB0001032	choline	HMDB0000097	GCST90199673	GCST90200327	16:81331584-81831584	-0.286297273025018	0.167173211915358	0.0867900844615671	1.0
MR-IVW LD	dehydroepiandrosterone sulfate (dhea-s)	HMDB0001032	inositol 1-phosphate (i1p)	HMDB0000213	GCST90199673	M01481	7:98825038-100067196	-0.129157878290873	0.241094706142964	0.592156028908924	1.0
MR-IVW LD	3-methyl-2-oxobutyrate	HMDB0000019	cysteine	HMDB0000574	GCST90199677	GCST90200439	4:88953670-89453670	0.000394881034556	0.122847994123789	0.997435294401756	1.0
MR-IVW LD	dehydroepiandrosterone sulfate (dhea-s)	HMDB0001032	eicosapentaenoate (epa; 20:5n3)	HMDB0001999	GCST90199673	M18467	7:98825038-100067196	-0.0065812421171133	0.117146109684628	0.955198592700991	1.0
MR-IVW LD	dehydroepiandrosterone sulfate (dhea-s)	HMDB0001032	n-palmitoyl-sphingosine (d18:1/16:0)	HMDB0004949	GCST90199673	GCST90200336	5:77737524-78237524	0.207588624198746	0.176290973038304	0.238982413583763	1.0
MR-IVW LD	dehydroepiandrosterone sulfate (dhea-s)	HMDB0001032	n-palmitoyl-sphingosine (d18:1/16:0)	HMDB0004949	GCST90199673	GCST90200336	7:98825038-100067196	-0.0895226520575913	0.0870989090594832	0.304030988183662	1.0
MR-IVW LD	dehydroepiandrosterone sulfate (dhea-s)	HMDB0001032	n-palmitoyl-sphingosine (d18:1/16:0)	HMDB0004949	GCST90199673	GCST90200336	13:22064146-22564146	-0.0147242641368103	0.165340003139676	0.929038631875119	1.0
MR-IVW LD	dehydroepiandrosterone sulfate (dhea-s)	HMDB0001032	n-palmitoyl-sphingosine (d18:1/16:0)	HMDB0004949	GCST90199673	GCST90200336	16:81331584-81831584	0.208908568265825	0.167146628048205	0.211353570764478	1.0
MR-IVW LD	dehydroepiandrosterone sulfate (dhea-s)	HMDB0001032	docosapentaenoate (n6 dpa; 22:5n6)	HMDB0001976	GCST90199673	GCST90199796	5:77737524-78237524	0.324154697032396	0.184560901608842	0.079027594490859	1.0
MR-IVW LD	dehydroepiandrosterone sulfate (dhea-s)	HMDB0001032	docosapentaenoate (n6 dpa; 22:5n6)	HMDB0001976	GCST90199673	GCST90199796	7:98825038-100067196	-0.0343594081182678	0.0912007491595107	0.706363265254774	1.0
MR-IVW LD	dehydroepiandrosterone sulfate (dhea-s)	HMDB0001032	docosapentaenoate (n6 dpa; 22:5n6)	HMDB0001976	GCST90199673	GCST90199796	13:22064146-22564146	0.116963696377742	0.173111942910991	0.499260642564489	1.0
MR-IVW LD	dehydroepiandrosterone sulfate (dhea-s)	HMDB0001032	docosapentaenoate (n6 dpa; 22:5n6)	HMDB0001976	GCST90199673	GCST90199796	16:81331584-81831584	0.0961203898044154	0.175021738909299	0.582874278238519	1.0
MR-IVW LD	dehydroepiandrosterone sulfate (dhea-s)	HMDB0001032	taurocholate	HMDB0000036	GCST90199673	GCST90200333	5:77737524-78237524	-0.365049742769064	0.182115501960641	0.0450169857908316	1.0
MR-IVW LD	dehydroepiandrosterone sulfate (dhea-s)	HMDB0001032	taurocholate	HMDB0000036	GCST90199673	GCST90200333	7:98825038-100067196	-0.162423278941466	0.0899792097671789	0.0710558924571489	1.0
MR-IVW LD	dehydroepiandrosterone sulfate (dhea-s)	HMDB0001032	taurocholate	HMDB0000036	GCST90199673	GCST90200333	13:22064146-22564146	0.213070330444091	0.170815623297684	0.212261761771985	1.0
MR-IVW LD	dehydroepiandrosterone sulfate (dhea-s)	HMDB0001032	taurocholate	HMDB0000036	GCST90199673	GCST90200333	16:81331584-81831584	0.124854264730452	0.172709834561488	0.469733051237853	1.0
MR-IVW LD	dehydroepiandrosterone sulfate (dhea-s)	HMDB0001032	2-hydroxyphenylacetate	HMDB0000669	GCST90199673	GCST90200369	5:77737524-78237524	-0.133782215943631	0.184299141095585	0.467901841516533	1.0
MR-IVW LD	dehydroepiandrosterone sulfate (dhea-s)	HMDB0001032	2-hydroxyphenylacetate	HMDB0000669	GCST90199673	GCST90200369	7:98825038-100067196	-0.0886300352633111	0.0910511019907441	0.330349668636696	1.0
MR-IVW LD	dehydroepiandrosterone sulfate (dhea-s)	HMDB0001032	2-hydroxyphenylacetate	HMDB0000669	GCST90199673	GCST90200369	13:22064146-22564146	-0.12828422484799	0.172836027333485	0.457947503415395	1.0
MR-IVW LD	dehydroepiandrosterone sulfate (dhea-s)	HMDB0001032	2-hydroxyphenylacetate	HMDB0000669	GCST90199673	GCST90200369	16:81331584-81831584	0.0531638684926015	0.174746278744724	0.760949147759999	1.0
MR-IVW LD	dehydroepiandrosterone sulfate (dhea-s)	HMDB0001032	hypotaurine	HMDB0000965	GCST90199673	GCST90200379	5:77737524-78237524	-0.32540639984672	0.176848026711392	0.0657632309813063	1.0
MR-IVW LD	dehydroepiandrosterone sulfate (dhea-s)	HMDB0001032	hypotaurine	HMDB0000965	GCST90199673	GCST90200379	7:98825038-100067196	-0.0991589745157246	0.0873835429781585	0.256477687309122	1.0
MR-IVW LD	dehydroepiandrosterone sulfate (dhea-s)	HMDB0001032	hypotaurine	HMDB0000965	GCST90199673	GCST90200379	13:22064146-22564146	-0.0119705534254663	0.165882756045389	0.942472400699871	1.0
MR-IVW LD	dehydroepiandrosterone sulfate (dhea-s)	HMDB0001032	hypotaurine	HMDB0000965	GCST90199673	GCST90200379	16:81331584-81831584	0.220318107191464	0.167693506085298	0.188908742519278	1.0
MR-IVW LD	3-methyl-2-oxobutyrate	HMDB0000019	cysteine	HMDB0000574	GCST90199677	M31453	4:88953670-89453670	0.0053589139710867	0.133972849277181	0.968093126294341	1.0
MR-IVW LD	dehydroepiandrosterone sulfate (dhea-s)	HMDB0001032	sphinganine	HMDB0000269	GCST90199673	GCST90200374	5:77737524-78237524	0.111078278501871	0.185968158577793	0.550308908607896	1.0
MR-IVW LD	dehydroepiandrosterone sulfate (dhea-s)	HMDB0001032	sphinganine	HMDB0000269	GCST90199673	GCST90200374	7:98825038-100067196	-0.045073391728632	0.09187893507366	0.623727971599254	1.0
MR-IVW LD	dehydroepiandrosterone sulfate (dhea-s)	HMDB0001032	sphinganine	HMDB0000269	GCST90199673	GCST90200374	13:22064146-22564146	0.0778806584320769	0.174403357940961	0.655196529807282	1.0
MR-IVW LD	dehydroepiandrosterone sulfate (dhea-s)	HMDB0001032	sphinganine	HMDB0000269	GCST90199673	GCST90200374	16:81331584-81831584	0.103681401048252	0.176323853189431	0.556520966451027	1.0
MR-IVW LD	3-methyl-2-oxobutyrate	HMDB0000019	cystine	HMDB0000192	GCST90199677	M31454	4:88953670-89453670	-0.104276076072427	0.25634535367805	0.684169826249016	1.0
MR-IVW LD	3-methyl-2-oxobutyrate	HMDB0000019	dehydroepiandrosterone sulfate (dhea-s)	HMDB0001032	GCST90199677	M32425	4:88953670-89453670	-0.0597847728332606	0.133156994037716	0.653446378711744	1.0
MR-IVW LD	3-methyl-2-oxobutyrate	HMDB0000019	alpha-ketoglutarate	HMDB0000208	GCST90199677	M33453	4:88953670-89453670	-0.0125785273194638	0.150942327833572	0.933586496294758	1.0
MR-IVW LD	dehydroepiandrosterone sulfate (dhea-s)	HMDB0001032	alanine	HMDB0000161	GCST90199673	GCST90200431	5:77737524-78237524	-0.0759262710756488	0.176314445956664	0.666737501640924	1.0
MR-IVW LD	dehydroepiandrosterone sulfate (dhea-s)	HMDB0001032	alanine	HMDB0000161	GCST90199673	GCST90200431	7:98825038-100067196	0.0849260320908723	0.0871047349619412	0.329566435909621	1.0
MR-IVW LD	dehydroepiandrosterone sulfate (dhea-s)	HMDB0001032	alanine	HMDB0000161	GCST90199673	GCST90200431	13:22064146-22564146	0.0076861882795348	0.16535006296403	0.96292421674709	1.0
MR-IVW LD	dehydroepiandrosterone sulfate (dhea-s)	HMDB0001032	alanine	HMDB0000161	GCST90199673	GCST90200431	16:81331584-81831584	0.158842461836544	0.167163402801336	0.341999100953472	1.0
MR-IVW LD	dehydroepiandrosterone sulfate (dhea-s)	HMDB0001032	3-hydroxybutyrate (bhba)	HMDB0000011	GCST90199673	met-d-bOHbutyrate	5:77737524-78237524	0.0353068720938035	0.0475590900161744	0.457857708715682	1.0
MR-IVW LD	dehydroepiandrosterone sulfate (dhea-s)	HMDB0001032	3-hydroxybutyrate (bhba)	HMDB0000011	GCST90199673	met-d-bOHbutyrate	7:98825038-100067196	0.0561260140083176	0.023496201130828	0.0169068524391756	1.0
MR-IVW LD	dehydroepiandrosterone sulfate (dhea-s)	HMDB0001032	3-hydroxybutyrate (bhba)	HMDB0000011	GCST90199673	met-d-bOHbutyrate	13:22064146-22564146	0.0295667140482061	0.0446010827952994	0.507385177456266	1.0
MR-IVW LD	dehydroepiandrosterone sulfate (dhea-s)	HMDB0001032	3-hydroxybutyrate (bhba)	HMDB0000011	GCST90199673	met-d-bOHbutyrate	16:81331584-81831584	0.0542721355103332	0.0450924649460153	0.228754127040546	1.0
MR-IVW LD	gamma-glutamylvaline	HMDB0011172	gamma-glutamylvaline	HMDB0011172	GCST90199703	M32393	5:131367324-131867324	0.0047255278674263	0.151216891757656	0.975070165131248	1.0
MR-IVW LD	3-methyl-2-oxobutyrate	HMDB0000019	aspartate	HMDB0000191	GCST90199677	bioa_004	4:88953670-89453670	-0.118788306526125	0.0650538370898821	0.0678502618421445	1.0
MR-IVW LD	3-methyl-2-oxobutyrate	HMDB0000019	methionine	HMDB0000696	GCST90199677	bioa_013	4:88953670-89453670	-0.120364843146072	0.0648517473847359	0.0634535580564019	1.0
MR-IVW LD	3-methyl-2-oxobutyrate	HMDB0000019	3-hydroxybutyrate (bhba)	HMDB0000011	GCST90199677	met-d-bOHbutyrate	4:88953670-89453670	-0.0466527279068228	0.0330380849565216	0.157923654230816	1.0
MR-IVW LD	3-methyl-2-oxobutyrate	HMDB0000019	glutamine	HMDB0000641	GCST90199677	met-d-Gln	4:88953670-89453670	-0.0143758388180915	0.0328716554539774	0.661870326815885	1.0
MR-IVW LD	7-methylxanthine	HMDB0001991	3-methyl-2-oxobutyrate	HMDB0000019	GCST90199754	M21047	15:74777880-75578595	-0.29270317685294	0.171338444987086	0.0875745096147977	1.0
MR-IVW LD	3-methyl-2-oxobutyrate	HMDB0000019	creatinine	HMDB0000562	GCST90199677	met-d-Creatinine	4:88953670-89453670	0.0324830403648726	0.0335649209834994	0.333160488066624	1.0
MR-IVW LD	isovalerylcarnitine (c5)	HMDB0000688	isovalerylcarnitine (c5)	HMDB0000688	GCST90199747	M34407	5:130363600-131953776	1.05663858877724	0.0910419671792398	3.8389804614265804e-31	1.0
MR-IVW LD	isovalerylcarnitine (c5)	HMDB0000688	isovalerylcarnitine (c5)	HMDB0000688	GCST90199747	M34407	12:120930019-121430019	0.351681761803846	0.178465371661653	0.0487709933887395	1.0
MR-IVW LD	isovalerylcarnitine (c5)	HMDB0000688	isovalerylcarnitine (c5)	HMDB0000688	GCST90199747	M34407	15:40455159-40955159	1.16797513252662	0.0961442944457882	5.86796783221324e-34	1.0
MR-IVW LD	7-methylxanthine	HMDB0001991	myo-inositol	HMDB0000211	GCST90199754	M19934	15:74777880-75578595	-0.0339208317582407	0.169604158791207	0.841480581121797	1.0
MR-IVW LD	tyrosine	HMDB0000158	mannose	HMDB0000169	met-d-Tyr	GCST90200435	2:211293055-211793055	-0.765623379740942	0.549514725661793	0.163537610005287	1.0
MR-IVW LD	tyrosine	HMDB0000158	mannose	HMDB0000169	met-d-Tyr	GCST90200435	3:135701113-136607693	0.53993039106886	0.485323159112449	0.265915813352772	1.0
MR-IVW LD	tyrosine	HMDB0000158	mannose	HMDB0000169	met-d-Tyr	GCST90200435	3:186140627-186640627	0.0350012206679865	0.51869336771143	0.946199902317262	1.0
MR-IVW LD	tyrosine	HMDB0000158	mannose	HMDB0000169	met-d-Tyr	GCST90200435	4:99789651-100289651	0.12477175662021	0.426255028253842	0.76973907809072	1.0
MR-IVW LD	tyrosine	HMDB0000158	mannose	HMDB0000169	met-d-Tyr	GCST90200435	4:124511762-125011762	-1.41863702381102	0.67461704177341	0.0354764758162783	1.0
MR-IVW LD	tyrosine	HMDB0000158	mannose	HMDB0000169	met-d-Tyr	GCST90200435	5:89941256-90441256	1.08236151968583	0.630840853280322	0.0862088755950152	1.0
MR-IVW LD	tyrosine	HMDB0000158	mannose	HMDB0000169	met-d-Tyr	GCST90200435	6:43031486-43531486	0.465234261107775	0.675694308076972	0.491120520565216	1.0
MR-IVW LD	tyrosine	HMDB0000158	mannose	HMDB0000169	met-d-Tyr	GCST90200435	6:110683901-112778738	0.0745297304604448	0.088382462583406	0.399080928735511	15.0
MR-IVW LD	tyrosine	HMDB0000158	mannose	HMDB0000169	met-d-Tyr	GCST90200435	7:25715759-26215759	0.388937567493696	0.652395790106338	0.551062924866533	1.0
MR-IVW LD	tyrosine	HMDB0000158	mannose	HMDB0000169	met-d-Tyr	GCST90200435	7:27916442-28416442	-0.077201391966927	0.50388960354424	0.878231942940271	1.0
MR-IVW LD	tyrosine	HMDB0000158	mannose	HMDB0000169	met-d-Tyr	GCST90200435	8:126236230-126736230	-0.650073160401364	0.440734796343985	0.140219048732969	1.0
MR-IVW LD	tyrosine	HMDB0000158	mannose	HMDB0000169	met-d-Tyr	GCST90200435	9:21884651-22384651	-0.0583421956623145	0.627815989568023	0.925960114095429	1.0
MR-IVW LD	tyrosine	HMDB0000158	mannose	HMDB0000169	met-d-Tyr	GCST90200435	10:64760672-65511176	-0.264322645626812	0.435296988145126	0.54370246923462	1.0
MR-IVW LD	tyrosine	HMDB0000158	mannose	HMDB0000169	met-d-Tyr	GCST90200435	11:8005408-8505408	0.20305291223948	0.555213885305064	0.714573899546781	1.0
MR-IVW LD	tyrosine	HMDB0000158	mannose	HMDB0000169	met-d-Tyr	GCST90200435	11:61320783-61820783	-0.760358419317942	0.487374484180059	0.118733591734373	1.0
MR-IVW LD	tyrosine	HMDB0000158	mannose	HMDB0000169	met-d-Tyr	GCST90200435	12:21081549-21581549	0.246905910982558	0.360142532990639	0.492979059778178	1.0
MR-IVW LD	tyrosine	HMDB0000158	mannose	HMDB0000169	met-d-Tyr	GCST90200435	12:46690648-47449549	0.378124619020193	0.395531339075141	0.339076502212103	1.0
MR-IVW LD	tyrosine	HMDB0000158	mannose	HMDB0000169	met-d-Tyr	GCST90200435	12:56615040-57115040	0.0532700471233831	0.297066031135979	0.857686003790878	1.0
MR-IVW LD	tyrosine	HMDB0000158	mannose	HMDB0000169	met-d-Tyr	GCST90200435	12:59740603-60240603	-0.10773352521698	0.667636550482041	0.871805514631445	1.0
MR-IVW LD	tyrosine	HMDB0000158	mannose	HMDB0000169	met-d-Tyr	GCST90200435	12:121174574-121674574	-0.120267943455265	0.261550328809696	0.645640290575501	1.0
MR-IVW LD	tyrosine	HMDB0000158	mannose	HMDB0000169	met-d-Tyr	GCST90200435	12:122076812-122576812	0.2787541777945	0.561177190015503	0.61937866936964	1.0
MR-IVW LD	tyrosine	HMDB0000158	mannose	HMDB0000169	met-d-Tyr	GCST90200435	14:102441854-102941854	-0.0997668408273088	0.600666242173071	0.868083261490202	1.0
MR-IVW LD	tyrosine	HMDB0000158	mannose	HMDB0000169	met-d-Tyr	GCST90200435	16:70194094-72795019	0.0979840913895753	0.140702166589239	0.486182356304149	6.0
MR-IVW LD	tyrosine	HMDB0000158	mannose	HMDB0000169	met-d-Tyr	GCST90200435	16:79505446-80005446	-0.61300366141593	0.626263085088551	0.327665115658044	1.0
MR-IVW LD	tyrosine	HMDB0000158	mannose	HMDB0000169	met-d-Tyr	GCST90200435	19:45175460-45675460	0.134833072313198	0.610913188202282	0.82532025526113	1.0
MR-IVW LD	tyrosine	HMDB0000158	mannose	HMDB0000169	met-d-Tyr	GCST90200435	20:42792364-43292364	0.0759955971975658	0.616010527985583	0.901816196597045	1.0
MR-IVW LD	tyrosine	HMDB0000158	mannose	HMDB0000169	met-d-Tyr	GCST90200435	22:31926825-32426825	-0.181777284825749	0.674660677904564	0.787594858517606	1.0
MR-IVW LD	tyrosine	HMDB0000158	mannose	HMDB0000169	met-d-Tyr	GCST90200435	22:44074855-44574855	-0.118016601404244	0.638965388599573	0.853464721660915	1.0
MR-IVW LD	7-methylxanthine	HMDB0001991	4-hydroxyphenylpyruvate	HMDB0000707	GCST90199754	GCST90200300	1:197801712-198301712	0.186487342888234	0.183395286944164	0.309220004694773	1.0
MR-IVW LD	7-methylxanthine	HMDB0001991	4-hydroxyphenylpyruvate	HMDB0000707	GCST90199754	GCST90200300	15:74777880-75578595	-0.0150213021821882	0.164547143446237	0.927263161010731	1.0
MR-IVW LD	propionylcarnitine (c3)	HMDB0000824	propionylcarnitine (c3)	HMDB0000824	GCST90199708	bior_003	5:131457380-131957380	0.859190674377988	0.0548618015693753	2.79468185088519e-55	1.0
MR-IVW LD	propionylcarnitine (c3)	HMDB0000824	propionylcarnitine (c3)	HMDB0000824	GCST90199708	bior_003	6:160264283-160819068	1.09833265925956	0.0666666257517182	5.54885623251158e-61	1.0
MR-IVW LD	propionylcarnitine (c3)	HMDB0000824	propionylcarnitine (c3)	HMDB0000824	GCST90199708	bior_003	10:61163353-61719938	1.19787098293959	0.0523293426647843	5.711580213107179e-116	1.0
MR-IVW LD	7-methylxanthine	HMDB0001991	alanine	HMDB0000161	GCST90199754	bioa_001	15:74777880-75578595	-0.0968449653322234	0.0501267936502191	0.0533595058782597	1.0
MR-IVW LD	1-methylxanthine	HMDB0010738	2-aminobutyrate	HMDB0000452	GCST90199763	GCST90200305	8:18005709-18505709	0.0191730159932191	0.0587643988100044	0.744220655601156	1.0
MR-IVW LD	1-methylxanthine	HMDB0010738	2-aminobutyrate	HMDB0000452	GCST90199763	GCST90200305	15:74275585-74775585	-0.178664363933729	0.148753294752124	0.229720804794516	1.0
MR-IVW LD	1-methylxanthine	HMDB0010738	2-aminobutyrate	HMDB0000452	GCST90199763	GCST90200305	15:74777880-75599999	-0.083843909750546	0.119563834206458	0.483148206245244	1.0
MR-IVW LD	1-methylxanthine	HMDB0010738	acetylphosphate	HMDB0001494	GCST90199763	M15488	8:18005709-18505709	0.0746496046433691	0.0683282153057201	0.27460677208183	2.0
MR-IVW LD	1-methylxanthine	HMDB0010738	acetylphosphate	HMDB0001494	GCST90199763	M15488	15:74275585-74775585	-0.0318582939720498	0.180530332508287	0.859924253238218	1.0
MR-IVW LD	1-methylxanthine	HMDB0010738	acetylphosphate	HMDB0001494	GCST90199763	M15488	15:74777880-75599999	0.178787272551805	0.126640984724195	0.158019253847399	1.0
MR-IVW LD	1-methylxanthine	HMDB0010738	cystine	HMDB0000192	GCST90199763	GCST90200382	8:18005709-18505709	-0.0358469579467593	0.0589965484503654	0.543445434361298	1.0
MR-IVW LD	1-methylxanthine	HMDB0010738	cystine	HMDB0000192	GCST90199763	GCST90200382	15:74275585-74775585	-0.0522889752958492	0.149355303539547	0.726265241053374	1.0
MR-IVW LD	1-methylxanthine	HMDB0010738	cystine	HMDB0000192	GCST90199763	GCST90200382	15:74777880-75599999	0.19231964223162	0.12002284650975	0.109076330609587	1.0
MR-IVW LD	1-methylxanthine	HMDB0010738	cytidine	HMDB0000089	GCST90199763	GCST90200429	8:18005709-18505709	0.106695801886118	0.0609481464668299	0.0800149012369414	1.0
MR-IVW LD	1-methylxanthine	HMDB0010738	cytidine	HMDB0000089	GCST90199763	GCST90200429	15:74275585-74775585	-0.117471247673312	0.154318658581384	0.446522584723691	1.0
MR-IVW LD	1-methylxanthine	HMDB0010738	cytidine	HMDB0000089	GCST90199763	GCST90200429	15:74777880-75599999	-0.136443445544016	0.124024860791956	0.271275570641144	1.0
MR-IVW LD	1-methylxanthine	HMDB0010738	hippurate	HMDB0000714	GCST90199763	M15753	8:18005709-18505709	-0.0295473035077506	0.0682773222299777	0.66519329058581	2.0
MR-IVW LD	1-methylxanthine	HMDB0010738	hippurate	HMDB0000714	GCST90199763	M15753	15:74275585-74775585	0.245408863413768	0.180360730942649	0.173622508487856	1.0
MR-IVW LD	1-methylxanthine	HMDB0010738	hippurate	HMDB0000714	GCST90199763	M15753	15:74777880-75599999	0.10409676475799	0.126549008137164	0.410746508883232	1.0
MR-IVW LD	n1-methyl-2-pyridone-5-carboxamide	HMDB0004193	creatine	HMDB0000064	GCST90199778	GCST90200323	2:135485648-135985648	0.0781837338238618	0.17161553030288	0.648695671697349	1.0
MR-IVW LD	n1-methyl-2-pyridone-5-carboxamide	HMDB0004193	creatine	HMDB0000064	GCST90199778	GCST90200323	7:10019022-10519022	0.257157086725092	0.180611579173359	0.154500655812305	1.0
MR-IVW LD	1-methylxanthine	HMDB0010738	serine	HMDB0000187	GCST90199763	bioa_018	8:18005709-18505709	0.008214933026844	0.0332861282415425	0.805064950201452	2.0
MR-IVW LD	1-methylxanthine	HMDB0010738	serine	HMDB0000187	GCST90199763	bioa_018	15:74275585-74775585	0.0375498489753657	0.0879387563825881	0.669379327693651	1.0
MR-IVW LD	1-methylxanthine	HMDB0010738	serine	HMDB0000187	GCST90199763	bioa_018	15:74777880-75599999	0.115120032920732	0.0616934795931034	0.0620413654958476	1.0
MR-IVW LD	n1-methyl-2-pyridone-5-carboxamide	HMDB0004193	eicosapentaenoate (epa; 20:5n3)	HMDB0001999	GCST90199778	GCST90200349	2:135485648-135985648	0.228680682055644	0.17188999487775	0.183389900044836	1.0
MR-IVW LD	n1-methyl-2-pyridone-5-carboxamide	HMDB0004193	eicosapentaenoate (epa; 20:5n3)	HMDB0001999	GCST90199778	GCST90200349	7:10019022-10519022	0.206374726790361	0.180925431159257	0.254010691654626	1.0
MR-IVW LD	n1-methyl-2-pyridone-5-carboxamide	HMDB0004193	1-methylurate	HMDB0003099	GCST90199778	M34395	2:135485648-135985648	-0.101415431533226	0.224877696008459	0.652003680990718	1.0
MR-IVW LD	n1-methyl-2-pyridone-5-carboxamide	HMDB0004193	adenosine 5'-diphosphate (adp)	HMDB0001341	GCST90199778	GCST90200355	2:135485648-135985648	0.055996492576882	0.230142266726452	0.807763313961492	1.0
MR-IVW LD	n1-methyl-2-pyridone-5-carboxamide	HMDB0004193	adenosine 5'-diphosphate (adp)	HMDB0001341	GCST90199778	GCST90200355	7:10019022-10519022	0.0665104262268268	0.242232445453819	0.783644512089836	1.0
MR-IVW LD	n1-methyl-2-pyridone-5-carboxamide	HMDB0004193	alanine	HMDB0000161	GCST90199778	GCST90200431	2:135485648-135985648	0.0627821636506826	0.171823810540339	0.714822643876806	1.0
MR-IVW LD	n1-methyl-2-pyridone-5-carboxamide	HMDB0004193	alanine	HMDB0000161	GCST90199778	GCST90200431	7:10019022-10519022	0.0773741090753606	0.180850092466946	0.668770811230914	1.0
MR-IVW LD	docosapentaenoate (n6 dpa; 22:5n6)	HMDB0001976	2-hydroxyglutarate	HMDB0059655	GCST90199796	GCST90199865	11:61347212-61847212	-0.0802078163755026	0.141159655195047	0.56989484128267	1.0
MR-IVW LD	docosapentaenoate (n6 dpa; 22:5n6)	HMDB0001976	flavin adenine dinucleotide (fad)	HMDB0001248	GCST90199796	GCST90200376	11:61347212-61847212	0.37395321005765	0.157225454568637	0.0173854962957709	1.0
MR-IVW LD	glycerophosphoethanolamine	HMDB0000114	3-hydroxybutyrate (bhba)	HMDB0000011	GCST90199808	M00542	1:40156715-40656715	-0.0838209612577375	0.190502184676677	0.659937107321189	1.0
MR-IVW LD	glycerophosphoethanolamine	HMDB0000114	3-hydroxybutyrate (bhba)	HMDB0000011	GCST90199808	M00542	22:24208096-24708096	-0.149086976257128	0.13056137565713	0.253498959315104	1.0
MR-IVW LD	glycerophosphoethanolamine	HMDB0000114	kynurenine	HMDB0000684	GCST90199808	GCST90199636	1:40156715-40656715	-0.313320112992342	0.177413515985361	0.077388431811556	1.0
MR-IVW LD	glycerophosphoethanolamine	HMDB0000114	kynurenine	HMDB0000684	GCST90199808	GCST90199636	22:24208096-24708096	-0.0531844871471028	0.120795527873187	0.659730534576591	1.0
MR-IVW LD	glycerophosphoethanolamine	HMDB0000114	adenosine	HMDB0000050	GCST90199808	M00555	1:40156715-40656715	0.0477101882668896	0.190840753067562	0.802587348634156	1.0
MR-IVW LD	glycerophosphoethanolamine	HMDB0000114	adenosine	HMDB0000050	GCST90199808	M00555	22:24208096-24708096	0.126576274138071	0.130795483276006	0.333173268958947	1.0
MR-IVW LD	glycerophosphoethanolamine	HMDB0000114	n-acetylornithine	HMDB0003357	GCST90199808	M15630	1:40156715-40656715	0.170973489098316	0.19347000082178	0.376846878886154	1.0
MR-IVW LD	glycerophosphoethanolamine	HMDB0000114	n-acetylornithine	HMDB0003357	GCST90199808	M15630	22:24208096-24708096	-0.017880329328797	0.132612442521912	0.892745130936117	1.0
MR-IVW LD	glycerophosphoethanolamine	HMDB0000114	hippurate	HMDB0000714	GCST90199808	M15753	1:40156715-40656715	-0.0179892212599555	0.190685745355535	0.924839375934206	1.0
MR-IVW LD	glycerophosphoethanolamine	HMDB0000114	hippurate	HMDB0000714	GCST90199808	M15753	22:24208096-24708096	-0.17303202744127	0.130681531214385	0.185478444940796	1.0
MR-IVW LD	sphinganine-1-phosphate	HMDB0001383	urea	HMDB0000294	GCST90199845	GCST90200417	3:56698451-57198451	-0.408578198885352	0.181511660116444	0.024387124412502	1.0
MR-IVW LD	sphinganine-1-phosphate	HMDB0001383	urea	HMDB0000294	GCST90199845	GCST90200417	17:74160792-74669333	-0.0438713488574014	0.107332697111982	0.682729229717447	2.0
MR-IVW LD	glycerophosphoethanolamine	HMDB0000114	4-methyl-2-oxopentanoate	HMDB0000695	GCST90199808	GCST90199655	1:40156715-40656715	-0.146077051287242	0.177321518357107	0.410054539348289	1.0
MR-IVW LD	glycerophosphoethanolamine	HMDB0000114	4-methyl-2-oxopentanoate	HMDB0000695	GCST90199808	GCST90199655	22:24208096-24708096	0.319233315020308	0.120665294690702	0.0081543760369601	1.0
MR-IVW LD	docosapentaenoate (n6 dpa; 22:5n6)	HMDB0001976	creatinine	HMDB0000562	GCST90199796	met-d-Creatinine	11:61347212-61847212	0.0179451552485057	0.0375051505856853	0.632314472398795	1.0
MR-IVW LD	glycerophosphoethanolamine	HMDB0000114	dehydroepiandrosterone sulfate (dhea-s)	HMDB0001032	GCST90199808	GCST90199673	1:40156715-40656715	-0.25668903942678	0.177596975174622	0.148360783600402	1.0
MR-IVW LD	glycerophosphoethanolamine	HMDB0000114	dehydroepiandrosterone sulfate (dhea-s)	HMDB0001032	GCST90199808	GCST90199673	22:24208096-24708096	0.334006957797529	0.120858260447583	0.0057163123511616	1.0
MR-IVW LD	glycerophosphoethanolamine	HMDB0000114	ornithine	HMDB0000214	GCST90199808	M01493	1:40156715-40656715	-0.244884107622395	0.191315709079995	0.200545135908883	1.0
MR-IVW LD	glycerophosphoethanolamine	HMDB0000114	ornithine	HMDB0000214	GCST90199808	M01493	22:24208096-24708096	0.08196249837147	0.131139997394352	0.531971058097401	1.0
MR-IVW LD	glycerophosphoethanolamine	HMDB0000114	caffeine	HMDB0001847	GCST90199808	M00569	1:40156715-40656715	0.157081508178753	0.191761841153284	0.412701444714944	1.0
MR-IVW LD	glycerophosphoethanolamine	HMDB0000114	caffeine	HMDB0001847	GCST90199808	M00569	22:24208096-24708096	-0.111541404658968	0.131434139247829	0.396076828180737	1.0
MR-IVW LD	sphinganine-1-phosphate	HMDB0001383	adenosine 5'-diphosphate (adp)	HMDB0001341	GCST90199845	GCST90200355	3:56698451-57198451	0.647873892054922	0.242607355091947	0.0075746787308065	1.0
MR-IVW LD	sphinganine-1-phosphate	HMDB0001383	adenosine 5'-diphosphate (adp)	HMDB0001341	GCST90199845	GCST90200355	17:74160792-74669333	0.0974343996047239	0.143522779738071	0.497215422662127	2.0
MR-IVW LD	glycerophosphoethanolamine	HMDB0000114	alpha-tocopherol	HMDB0001893	GCST90199808	M01561	1:40156715-40656715	-0.113845436306603	0.191739682200597	0.552679335565416	1.0
MR-IVW LD	glycerophosphoethanolamine	HMDB0000114	alpha-tocopherol	HMDB0001893	GCST90199808	M01561	22:24208096-24708096	-0.0876123772567956	0.131418565885193	0.504985075093844	1.0
MR-IVW LD	glycerophosphoethanolamine	HMDB0000114	glutamate	HMDB0000148	GCST90199808	GCST90200412	1:40156715-40656715	-0.0724498828173455	0.176984311511653	0.682277209946649	1.0
MR-IVW LD	glycerophosphoethanolamine	HMDB0000114	glutamate	HMDB0000148	GCST90199808	GCST90200412	22:24208096-24708096	0.310484995078801	0.120434856576719	0.0099364602544505	1.0
MR-IVW LD	glycerophosphoethanolamine	HMDB0000114	threonine	HMDB0000167	GCST90199808	GCST90200432	1:40156715-40656715	0.0069268904765587	0.177436295190302	0.968859497226582	1.0
MR-IVW LD	glycerophosphoethanolamine	HMDB0000114	threonine	HMDB0000167	GCST90199808	GCST90200432	22:24208096-24708096	0.236998117366421	0.120761419711711	0.0497006107601668	1.0
MR-IVW LD	glycerophosphoethanolamine	HMDB0000114	lactate	HMDB0000190	GCST90199808	GCST90200408	1:40156715-40656715	-0.0903276930002915	0.177735574465138	0.611303329931007	1.0
MR-IVW LD	glycerophosphoethanolamine	HMDB0000114	lactate	HMDB0000190	GCST90199808	GCST90200408	22:24208096-24708096	0.228623609355813	0.120968957664521	0.0587664964542328	1.0
MR-IVW LD	sphinganine-1-phosphate	HMDB0001383	kynurenine	HMDB0000684	GCST90199845	GCST90199636	3:56698451-57198451	-0.0784743211183738	0.181499329634878	0.665474696708742	1.0
MR-IVW LD	sphinganine-1-phosphate	HMDB0001383	kynurenine	HMDB0000684	GCST90199845	GCST90199636	17:74160792-74669333	-0.154028289654984	0.107286343781189	0.151094927025299	2.0
MR-IVW LD	tryptophan betaine	HMDB0061115	tryptophan betaine	HMDB0061115	GCST90199819	M37097	5:129604309-132174341	0.891158243018901	0.0773686892420742	1.06655741551494e-30	2.0
MR-IVW LD	sphinganine-1-phosphate	HMDB0001383	n-formylanthranilic acid	HMDB0004089	GCST90199845	GCST90199960	3:56698451-57198451	0.136318808299852	0.189854665570645	0.472747029317037	1.0
MR-IVW LD	sphinganine-1-phosphate	HMDB0001383	n-formylanthranilic acid	HMDB0004089	GCST90199845	GCST90199960	17:74160792-74669333	-0.140390851580358	0.112228429537337	0.210956954175908	2.0
MR-IVW LD	5alpha-androstan-3beta,17beta-diol disulfate	HMDB00493	5alpha-androstan-3beta,17beta-diol disulfate	HMDB00493	GCST90199835	M37190	7:98574305-100447642	0.795403962412016	0.0702934590663958	1.10003405324079e-29	1.0
MR-IVW LD	5alpha-androstan-3beta,17beta-diol disulfate	HMDB00493	5alpha-androstan-3beta,17beta-diol disulfate	HMDB00493	GCST90199835	M37190	12:21102315-21602315	0.716287699341961	0.126403711648581	1.45602201478256e-08	1.0
MR-IVW LD	5alpha-androstan-3beta,17beta-diol disulfate	HMDB00493	5alpha-androstan-3beta,17beta-diol disulfate	HMDB00493	GCST90199835	M37190	19:48124950-48624950	1.38752968806192	0.159765621153563	3.79467392474811e-18	1.0
MR-IVW LD	sphinganine-1-phosphate	HMDB0001383	anthranilate	HMDB0001123	GCST90199845	GCST90200324	3:56698451-57198451	-0.297448570027976	0.216858978690473	0.170181107065702	1.0
MR-IVW LD	sphinganine-1-phosphate	HMDB0001383	anthranilate	HMDB0001123	GCST90199845	GCST90200324	17:74160792-74669333	-0.064246359457005	0.128214865420189	0.616312326053373	2.0
MR-IVW LD	sphinganine-1-phosphate	HMDB0001383	arginine	HMDB0000517	GCST90199845	GCST90200372	3:56698451-57198451	-0.222267324710588	0.181561977101109	0.22087854997342	1.0
MR-IVW LD	sphinganine-1-phosphate	HMDB0001383	arginine	HMDB0000517	GCST90199845	GCST90200372	17:74160792-74669333	0.152881452828026	0.10732801707091	0.154321481211895	2.0
MR-IVW LD	2-hydroxyglutarate	HMDB0059655	retinol (vitamin a)	HMDB0000305	GCST90199865	GCST90200405	2:242459363-242959363	0.218599387806212	0.160819782634574	0.174057340132913	1.0
MR-IVW LD	2-hydroxyglutarate	HMDB0059655	retinol (vitamin a)	HMDB0000305	GCST90199865	GCST90200405	14:91386532-91886532	-0.114689866030462	0.119171969701435	0.335853928353296	1.0
MR-IVW LD	sphinganine-1-phosphate	HMDB0001383	alpha-ketobutyrate	HMDB0000005	GCST90199845	GCST90200438	3:56698451-57198451	-0.124737048212878	0.182071314587622	0.493280852873947	1.0
MR-IVW LD	sphinganine-1-phosphate	HMDB0001383	alpha-ketobutyrate	HMDB0000005	GCST90199845	GCST90200438	17:74160792-74669333	0.109988162729105	0.107630524806204	0.306825904116934	2.0
MR-IVW LD	sphinganine-1-phosphate	HMDB0001383	glutamine	HMDB0000641	GCST90199845	GCST90200419	3:56698451-57198451	-0.0172900613413866	0.181402295859926	0.924065935550204	1.0
MR-IVW LD	sphinganine-1-phosphate	HMDB0001383	glutamine	HMDB0000641	GCST90199845	GCST90200419	17:74160792-74669333	0.0372987394194751	0.107233326460481	0.727969458621103	2.0
MR-IVW LD	2-hydroxyglutarate	HMDB0059655	4-hydroxyphenylpyruvate	HMDB0000707	GCST90199865	GCST90200300	2:242459363-242959363	0.158035050601223	0.165234898332891	0.33885675548332	1.0
MR-IVW LD	2-hydroxyglutarate	HMDB0059655	4-hydroxyphenylpyruvate	HMDB0000707	GCST90199865	GCST90200300	14:91386532-91886532	0.0841033112939698	0.122440325486635	0.492150627821985	1.0
MR-IVW LD	sphinganine-1-phosphate	HMDB0001383	spermidine	HMDB0001257	GCST90199845	GCST90200423	3:56698451-57198451	0.457194456847363	0.1921751245317	0.0173572658323114	1.0
MR-IVW LD	sphinganine-1-phosphate	HMDB0001383	spermidine	HMDB0001257	GCST90199845	GCST90200423	17:74160792-74669333	0.264828740092498	0.113612324443799	0.0197540968055741	2.0
MR-IVW LD	2-hydroxyglutarate	HMDB0059655	glycerol	HMDB0000131	GCST90199865	GCST90200325	2:242459363-242959363	-0.0255116150904015	0.160468278358483	0.873682823335919	1.0
MR-IVW LD	2-hydroxyglutarate	HMDB0059655	glycerol	HMDB0000131	GCST90199865	GCST90200325	14:91386532-91886532	0.0992681446315596	0.118900033178063	0.403781085695934	1.0
MR-IVW LD	alpha-ketoglutaramate*	HMDB0001552	creatinine	HMDB0000562	GCST90199885	M00513	3:99879368-100379368	0.243008569093176	0.142453299123586	0.088029986020192	1.0
MR-IVW LD	alpha-ketoglutaramate*	HMDB0001552	pantothenate	HMDB0000210	GCST90199885	M01508	3:99879368-100379368	-0.0444512527803989	0.144466571536297	0.758316473526291	1.0
MR-IVW LD	alpha-ketoglutaramate*	HMDB0001552	valine	HMDB0000883	GCST90199885	M01649	3:99879368-100379368	0.130618289765955	0.142492679744678	0.359317338329572	1.0
MR-IVW LD	alpha-ketoglutaramate*	HMDB0001552	glycochenodeoxycholate	HMDB0000637	GCST90199885	M32346	3:99879368-100379368	0.0526367081352068	0.149488251103987	0.724753762287245	1.0
MR-IVW LD	alpha-ketoglutaramate*	HMDB0001552	5-oxoproline	HMDB0000267	GCST90199885	GCST90200280	3:99879368-100379368	-0.0410692281417759	0.125423834657158	0.743332417247233	1.0
MR-IVW LD	2-hydroxyglutarate	HMDB0059655	phenylethylamine	HMDB0012275	GCST90199865	bioa_015	2:242459363-242959363	0.187277695987699	0.157773964606317	0.235227620507377	1.0
MR-IVW LD	2-hydroxyglutarate	HMDB0059655	phenylethylamine	HMDB0012275	GCST90199865	bioa_015	14:91386532-91886532	0.181898733979859	0.116901499987056	0.119708092367569	1.0
MR-IVW LD	2-hydroxyglutarate	HMDB0059655	caffeine	HMDB0001847	GCST90199865	GCST90200436	2:242459363-242959363	0.131726791648971	0.163244208126401	0.419706309678734	1.0
MR-IVW LD	2-hydroxyglutarate	HMDB0059655	caffeine	HMDB0001847	GCST90199865	GCST90200436	14:91386532-91886532	-0.0295151532814472	0.120966249977334	0.807234736396821	1.0
MR-IVW LD	alpha-ketoglutaramate*	HMDB0001552	cysteine	HMDB0000574	GCST90199885	GCST90200439	3:99879368-100379368	0.0008050185852511	0.125661048357463	0.994888571157815	1.0
MR-IVW LD	alpha-ketoglutaramate*	HMDB0001552	methionine	HMDB0000696	GCST90199885	bioa_013	3:99879368-100379368	0.105863406044594	0.0694641771946148	0.127508711191745	1.0
MR-IVW LD	alpha-ketoglutaramate*	HMDB0001552	betaine	HMDB0000043	GCST90199885	GCST90200425	3:99879368-100379368	-0.145294920500828	0.125528655479616	0.247082771559735	1.0
MR-IVW LD	alpha-ketoglutaramate*	HMDB0001552	citrulline	HMDB0000904	GCST90199885	GCST90200403	3:99879368-100379368	0.224708873121037	0.126090141627799	0.0747282298313824	1.0
MR-IVW LD	2-hydroxyglutarate	HMDB0059655	tyrosine	HMDB0000158	GCST90199865	met-d-Tyr	2:242459363-242959363	-0.0175232297378128	0.043087867187533	0.684238668883245	1.0
MR-IVW LD	2-hydroxyglutarate	HMDB0059655	tyrosine	HMDB0000158	GCST90199865	met-d-Tyr	14:91386532-91886532	-0.0615049870891303	0.0319270421598054	0.0540515827255144	1.0
MR-IVW LD	alpha-ketoglutaramate*	HMDB0001552	glutamine	HMDB0000641	GCST90199885	GCST90200419	3:99879368-100379368	0.0180914816312512	0.125378891143815	0.885267938711869	1.0
MR-IVW LD	alpha-ketoglutaramate*	HMDB0001552	alpha-ketoglutarate	HMDB0000208	GCST90199885	GCST90200455	3:99879368-100379368	0.049935752464025	0.125690441270132	0.691152464768281	1.0
MR-IVW LD	sulfate*	HMDB01448	glycerol	HMDB0000131	GCST90199896	GCST90200325	7:122557611-123057611	-0.0069887695990489	0.17183754358372	0.967558344116875	1.0
MR-IVW LD	sulfate*	HMDB01448	glycochenodeoxycholate	HMDB0000637	GCST90199896	GCST90200342	7:122557611-123057611	-0.109733531106943	0.173102033237426	0.526130430312813	1.0
MR-IVW LD	2-oxoarginine*	HMDB0004225	cortisol	HMDB0000063	GCST90199903	GCST90200378	4:102938709-103438709	-0.120783825872046	0.18287983484782	0.508962151812447	1.0
MR-IVW LD	2-oxoarginine*	HMDB0004225	cortisol	HMDB0000063	GCST90199903	GCST90200378	6:160310824-160819068	0.0756764949466997	0.101757814545376	0.457062697591513	2.0
MR-IVW LD	2-oxoarginine*	HMDB0004225	creatinine	HMDB0000562	GCST90199903	GCST90200366	4:102938709-103438709	-0.0728657012453775	0.182371680604426	0.689491640300682	1.0
MR-IVW LD	2-oxoarginine*	HMDB0004225	creatinine	HMDB0000562	GCST90199903	GCST90200366	6:160310824-160819068	0.057130612697811	0.101463973330399	0.573391961886173	2.0
MR-IVW LD	2-oxoarginine*	HMDB0004225	hypotaurine	HMDB0000965	GCST90199903	GCST90200379	4:102938709-103438709	-0.258790596821212	0.182650687668606	0.156523633572451	1.0
MR-IVW LD	2-oxoarginine*	HMDB0004225	hypotaurine	HMDB0000965	GCST90199903	GCST90200379	6:160310824-160819068	0.0437697100454963	0.101641783027234	0.666739506064336	2.0
MR-IVW LD	2-oxoarginine*	HMDB0004225	5-methylthioadenosine (mta)	HMDB0001173	GCST90199903	GCST90200359	4:102938709-103438709	0.10337818691594	0.182691697727258	0.571487976979307	1.0
MR-IVW LD	2-oxoarginine*	HMDB0004225	5-methylthioadenosine (mta)	HMDB0001173	GCST90199903	GCST90200359	6:160310824-160819068	0.543990457211891	0.101534697172601	8.4297182297537e-08	2.0
MR-IVW LD	2-oxoarginine*	HMDB0004225	betaine	HMDB0000043	GCST90199903	GCST90200425	4:102938709-103438709	0.0259623176233417	0.182450746246835	0.886844880191629	1.0
MR-IVW LD	2-oxoarginine*	HMDB0004225	betaine	HMDB0000043	GCST90199903	GCST90200425	6:160310824-160819068	0.721788770126699	0.101349885665554	1.0656353074630899e-12	2.0
MR-IVW LD	2-oxoarginine*	HMDB0004225	1-(1-enyl-stearoyl)-2-arachidonoyl-gpe (p-18:0/20:4)*	HMDB0005779	GCST90199903	GCST90200058	4:102938709-103438709	-0.0612000789296505	0.182206413115212	0.736958922145276	1.0
MR-IVW LD	2-oxoarginine*	HMDB0004225	1-(1-enyl-stearoyl)-2-arachidonoyl-gpe (p-18:0/20:4)*	HMDB0005779	GCST90199903	GCST90200058	6:160310824-160819068	0.183744998443369	0.101374860672214	0.0699043089582605	2.0
MR-IVW LD	2-oxoarginine*	HMDB0004225	n-acetylglucosaminylasparagine	HMDB0000489	GCST90199903	GCST90200316	4:102938709-103438709	-0.136500359032785	0.183427822850353	0.456777341326107	1.0
MR-IVW LD	2-oxoarginine*	HMDB0004225	n-acetylglucosaminylasparagine	HMDB0000489	GCST90199903	GCST90200316	6:160310824-160819068	0.0342846228194262	0.102058442350685	0.736922690971023	2.0
MR-IVW LD	2-oxoarginine*	HMDB0004225	choline	HMDB0000097	GCST90199903	GCST90200327	4:102938709-103438709	0.16485023668014	0.182110391532227	0.365348068761093	1.0
MR-IVW LD	2-oxoarginine*	HMDB0004225	choline	HMDB0000097	GCST90199903	GCST90200327	6:160310824-160819068	0.0485877526177683	0.101335063197235	0.631599884564214	2.0
MR-IVW LD	2-oxoarginine*	HMDB0004225	urate	HMDB0000289	GCST90199903	GCST90200307	4:102938709-103438709	0.103012653581714	0.182093857323419	0.57158967582352	1.0
MR-IVW LD	2-oxoarginine*	HMDB0004225	urate	HMDB0000289	GCST90199903	GCST90200307	6:160310824-160819068	-0.0714521355038749	0.101322078867803	0.480686975843567	2.0
MR-IVW LD	2-oxoarginine*	HMDB0004225	3-(4-hydroxyphenyl)lactate	HMDB0000755	GCST90199903	GCST90200371	4:102938709-103438709	-0.0596744763944367	0.182151312158021	0.74320703731387	1.0
MR-IVW LD	2-oxoarginine*	HMDB0004225	3-(4-hydroxyphenyl)lactate	HMDB0000755	GCST90199903	GCST90200371	6:160310824-160819068	0.162358091083088	0.101346355553405	0.109152926842706	2.0
MR-IVW LD	2-oxoarginine*	HMDB0004225	citrate	HMDB0000094	GCST90199903	GCST90200304	4:102938709-103438709	0.0468129442019852	0.182140740886621	0.7971670169531	1.0
MR-IVW LD	2-oxoarginine*	HMDB0004225	citrate	HMDB0000094	GCST90199903	GCST90200304	6:160310824-160819068	0.0806982593813466	0.101342970153738	0.42586426678508	2.0
MR-IVW LD	2-oxoarginine*	HMDB0004225	phenylpyruvate	HMDB0000205	GCST90199903	GCST90200365	4:102938709-103438709	0.0373906260420607	0.182350850861415	0.837534842577357	1.0
MR-IVW LD	2-oxoarginine*	HMDB0004225	phenylpyruvate	HMDB0000205	GCST90199903	GCST90200365	6:160310824-160819068	0.114285683894595	0.10146099752576	0.259996178908687	2.0
MR-IVW LD	2-oxoarginine*	HMDB0004225	alanine	HMDB0000161	GCST90199903	GCST90200431	4:102938709-103438709	-0.120984686592396	0.182081503509383	0.506400120962297	1.0
MR-IVW LD	2-oxoarginine*	HMDB0004225	alanine	HMDB0000161	GCST90199903	GCST90200431	6:160310824-160819068	0.126109883379497	0.101312796451523	0.213220829640577	2.0
MR-IVW LD	2-oxoarginine*	HMDB0004225	asparagine	HMDB0000168	GCST90199903	GCST90200452	4:102938709-103438709	-0.0105436265041267	0.182307040493765	0.953880500954916	1.0
MR-IVW LD	2-oxoarginine*	HMDB0004225	asparagine	HMDB0000168	GCST90199903	GCST90200452	6:160310824-160819068	0.0322731755853249	0.101439482813149	0.750369631537145	2.0
MR-IVW LD	2-oxoarginine*	HMDB0004225	orotidine	HMDB0000788	GCST90199903	GCST90200681	4:102938709-103438709	-0.152976501558173	0.184873376134405	0.407972775513578	1.0
MR-IVW LD	2-oxoarginine*	HMDB0004225	orotidine	HMDB0000788	GCST90199903	GCST90200681	6:160310824-160819068	0.0128266363286587	0.102872007740898	0.900772624812086	2.0
MR-IVW LD	2-oxoarginine*	HMDB0004225	inositol 1-phosphate (i1p)	HMDB0000213	GCST90199903	M01481	4:102938709-103438709	0.46389216776617	0.396806223504601	0.242377545438509	1.0
MR-IVW LD	2-oxoarginine*	HMDB0004225	inositol 1-phosphate (i1p)	HMDB0000213	GCST90199903	M01481	6:160310824-160819068	-0.765537267783441	0.317543485515552	0.0159171026541986	1.0
MR-IVW LD	2-oxoarginine*	HMDB0004225	eicosapentaenoate (epa; 20:5n3)	HMDB0001999	GCST90199903	M18467	4:102938709-103438709	0.0409106422966838	0.192864456541516	0.832012471360646	1.0
MR-IVW LD	2-oxoarginine*	HMDB0004225	eicosapentaenoate (epa; 20:5n3)	HMDB0001999	GCST90199903	M18467	6:160310824-160819068	0.288400682389459	0.154500365565781	0.0619481514134802	1.0
MR-IVW LD	2-oxoarginine*	HMDB0004225	2-aminobutyrate	HMDB0000452	GCST90199903	M32348	4:102938709-103438709	0.0696545499158297	0.192889522843836	0.718016387438887	1.0
MR-IVW LD	2-oxoarginine*	HMDB0004225	2-aminobutyrate	HMDB0000452	GCST90199903	M32348	6:160310824-160819068	0.404040719465125	0.154486157442547	0.0089127029378379	1.0
MR-IVW LD	2-oxoarginine*	HMDB0004225	tyrosine	HMDB0000158	GCST90199903	bioa_021	4:102938709-103438709	-0.115066748654424	0.0570201925938665	0.043591261325901	1.0
MR-IVW LD	2-oxoarginine*	HMDB0004225	tyrosine	HMDB0000158	GCST90199903	bioa_021	6:160310824-160819068	-0.0262474180389117	0.0450986564242463	0.560566680875283	1.0
MR-IVW LD	2-oxoarginine*	HMDB0004225	glutamine	HMDB0000641	GCST90199903	bioa_006	4:102938709-103438709	-0.168836401044432	0.0572520858068604	0.0031880397605773	1.0
MR-IVW LD	2-oxoarginine*	HMDB0004225	glutamine	HMDB0000641	GCST90199903	bioa_006	6:160310824-160819068	0.0458669902747055	0.0452783714459083	0.311060160929049	1.0
MR-IVW LD	2-oxoarginine*	HMDB0004225	acetone	HMDB0001659	GCST90199903	met-d-Acetone	4:102938709-103438709	0.0120060028222078	0.0487987000554331	0.80565807914303	1.0
MR-IVW LD	2-oxoarginine*	HMDB0004225	acetone	HMDB0001659	GCST90199903	met-d-Acetone	6:160310824-160819068	-0.0193412232254573	0.0271527167321115	0.476271201149189	2.0
MR-IVW LD	2-oxoarginine*	HMDB0004225	glutamine	HMDB0000641	GCST90199903	met-d-Gln	4:102938709-103438709	-0.257457590308384	0.0488618583474954	1.37100801231506e-07	1.0
MR-IVW LD	2-oxoarginine*	HMDB0004225	glutamine	HMDB0000641	GCST90199903	met-d-Gln	6:160310824-160819068	0.0624501534526519	0.0271909406454314	0.0216343777634559	2.0
MR-IVW LD	2-oxoarginine*	HMDB0004225	acetoacetate	HMDB0000060	GCST90199903	met-d-Acetoacetate	4:102938709-103438709	0.0537699004971802	0.0487984554592355	0.270515106302389	1.0
MR-IVW LD	2-oxoarginine*	HMDB0004225	acetoacetate	HMDB0000060	GCST90199903	met-d-Acetoacetate	6:160310824-160819068	-0.0313025752090063	0.0271527269085299	0.248978700921901	2.0
MR-IVW LD	beta-citrylglutamate	HMDB0241915	phenylalanine	HMDB0000159	GCST90199911	M00064	3:183486882-183986882	-0.121843962994823	0.132920686903443	0.35931733832957	1.0
MR-IVW LD	beta-citrylglutamate	HMDB0241915	phenylalanine	HMDB0000159	GCST90199911	M00064	11:88203934-92094388	-0.0467872496531542	0.0407266886588876	0.250634107601914	3.0
MR-IVW LD	2-oxoarginine*	HMDB0004225	alanine	HMDB0000161	GCST90199903	met-d-Ala	4:102938709-103438709	-0.198111553022661	0.0487954301585691	4.90636433213452e-05	1.0
MR-IVW LD	2-oxoarginine*	HMDB0004225	alanine	HMDB0000161	GCST90199903	met-d-Ala	6:160310824-160819068	0.0723564430187669	0.0271525292263249	0.0077030889856585	2.0
MR-IVW LD	beta-citrylglutamate	HMDB0241915	valine	HMDB0000883	GCST90199911	M01649	3:183486882-183986882	-0.177156088662321	0.132867066496741	0.182422439451737	1.0
MR-IVW LD	beta-citrylglutamate	HMDB0241915	valine	HMDB0000883	GCST90199911	M01649	11:88203934-92094388	0.0278572263533348	0.0407123407895585	0.493820304459642	3.0
MR-IVW LD	beta-citrylglutamate	HMDB0241915	gluconate	HMDB0000625	GCST90199911	GCST90200373	3:183486882-183986882	0.154597733921096	0.118964190666917	0.19376153054785	1.0
MR-IVW LD	beta-citrylglutamate	HMDB0241915	gluconate	HMDB0000625	GCST90199911	GCST90200373	11:88203934-92094388	0.0082197886161344	0.0285383888845802	0.773327088096855	5.0
MR-IVW LD	n-formylanthranilic acid	HMDB0004089	beta-alanine	HMDB0000056	GCST90199960	GCST90200361	2:143548189-144048189	0.123485956367324	0.117286510281981	0.292406407218798	1.0
MR-IVW LD	n-formylanthranilic acid	HMDB0004089	beta-alanine	HMDB0000056	GCST90199960	GCST90200361	17:75643177-76448530	0.0050710420471798	0.0312001744125862	0.870886544803233	1.0
MR-IVW LD	beta-citrylglutamate	HMDB0241915	cholesterol	HMDB0000067	GCST90199911	M00063	3:183486882-183986882	0.0156269236558473	0.132828851074708	0.906347316282197	1.0
MR-IVW LD	beta-citrylglutamate	HMDB0241915	cholesterol	HMDB0000067	GCST90199911	M00063	11:88203934-92094388	0.0044995813670371	0.0406977269220508	0.911964475686283	3.0
MR-IVW LD	beta-citrylglutamate	HMDB0241915	alanine	HMDB0000161	GCST90199911	met-d-Ala	3:183486882-183986882	-0.0260142970294494	0.0315772935010106	0.410036603036573	1.0
MR-IVW LD	beta-citrylglutamate	HMDB0241915	alanine	HMDB0000161	GCST90199911	met-d-Ala	11:88203934-92094388	0.0060394072664631	0.0075746274647075	0.425264801780586	5.0
MR-IVW LD	beta-citrylglutamate	HMDB0241915	tyrosine	HMDB0000158	GCST90199911	GCST90200427	3:183486882-183986882	-0.0620979436888616	0.117917396514508	0.598455825581772	1.0
MR-IVW LD	beta-citrylglutamate	HMDB0241915	tyrosine	HMDB0000158	GCST90199911	GCST90200427	11:88203934-92094388	0.0112484246287629	0.0282824080768599	0.690838019276671	5.0
MR-IVW LD	beta-citrylglutamate	HMDB0241915	isoleucine	HMDB0000172	GCST90199911	M01125	3:183486882-183986882	-0.191083540531305	0.132927680369603	0.150575972824846	1.0
MR-IVW LD	beta-citrylglutamate	HMDB0241915	isoleucine	HMDB0000172	GCST90199911	M01125	11:88203934-92094388	-0.049387830047128	0.0407305009111753	0.225301340689334	3.0
MR-IVW LD	beta-citrylglutamate	HMDB0241915	n-acetylornithine	HMDB0003357	GCST90199911	M15630	3:183486882-183986882	0.134839554438434	0.134839554438434	0.317310507862914	1.0
MR-IVW LD	beta-citrylglutamate	HMDB0241915	n-acetylornithine	HMDB0003357	GCST90199911	M15630	11:88203934-92094388	0.0636029967265446	0.0413137762780543	0.12367969081615	3.0
MR-IVW LD	beta-citrylglutamate	HMDB0241915	cysteine	HMDB0000574	GCST90199911	M31453	3:183486882-183986882	-0.107046254407135	0.133807818008919	0.423710797166791	1.0
MR-IVW LD	beta-citrylglutamate	HMDB0241915	cysteine	HMDB0000574	GCST90199911	M31453	11:88203934-92094388	0.0197716184819273	0.0409969501217404	0.629613820600441	3.0
MR-IVW LD	beta-citrylglutamate	HMDB0241915	1-methylurate	HMDB0003099	GCST90199911	M34395	3:183486882-183986882	-0.0955065948455303	0.157953214552223	0.545410804136332	1.0
MR-IVW LD	beta-citrylglutamate	HMDB0241915	1-methylurate	HMDB0003099	GCST90199911	M34395	11:88203934-92094388	0.07573597907421	0.0483924776515288	0.117574422785383	3.0
MR-IVW LD	glycohyocholate	HMDB0000138	3-methyl-2-oxovalerate	HMDB0000491	GCST90199935	GCST90199631	7:99108524-99608524	-0.0567019024596292	0.156475882880364	0.717076811706059	1.0
MR-IVW LD	glycohyocholate	HMDB0000138	3-methyl-2-oxovalerate	HMDB0000491	GCST90199935	GCST90199631	10:45742470-46242470	0.218927927037439	0.165469336212557	0.185811271500419	1.0
MR-IVW LD	glycohyocholate	HMDB0000138	3-methyl-2-oxovalerate	HMDB0000491	GCST90199935	GCST90199631	13:103468308-103968308	0.0630641855798926	0.152403464579624	0.679022352805664	1.0
MR-IVW LD	glycohyocholate	HMDB0000138	3-methyl-2-oxovalerate	HMDB0000491	GCST90199935	GCST90199631	17:28409010-28909010	-0.0871882259131688	0.140947405216164	0.536188499138238	1.0
MR-IVW LD	beta-citrylglutamate	HMDB0241915	2-hydroxyglutarate	HMDB0059655	GCST90199911	M37253	3:183486882-183986882	0.0941822713828381	0.148000712173032	0.524539436435315	1.0
MR-IVW LD	beta-citrylglutamate	HMDB0241915	2-hydroxyglutarate	HMDB0059655	GCST90199911	M37253	11:88203934-92094388	0.0297591672762582	0.0453423986069356	0.511617624401249	3.0
MR-IVW LD	beta-citrylglutamate	HMDB0241915	alanine	HMDB0000161	GCST90199911	bioa_001	3:183486882-183986882	-0.0444345869222507	0.0392878752628208	0.258055091431753	1.0
MR-IVW LD	beta-citrylglutamate	HMDB0241915	alanine	HMDB0000161	GCST90199911	bioa_001	11:88203934-92094388	0.0059500706451919	0.0118817271800971	0.616529557994221	3.0
MR-IVW LD	beta-citrylglutamate	HMDB0241915	citrulline	HMDB0000904	GCST90199911	bioa_005	3:183486882-183986882	0.0042124268484331	0.0648065668989797	0.948174000256259	1.0
MR-IVW LD	beta-citrylglutamate	HMDB0241915	citrulline	HMDB0000904	GCST90199911	bioa_005	11:88203934-92094388	0.0089710795480429	0.0198563803084931	0.651414269823773	3.0
MR-IVW LD	beta-citrylglutamate	HMDB0241915	phosphoethanolamine	HMDB0000224	GCST90199911	GCST90200281	3:183486882-183986882	0.0543909842756616	0.117910713676382	0.644590855590599	1.0
MR-IVW LD	beta-citrylglutamate	HMDB0241915	phosphoethanolamine	HMDB0000224	GCST90199911	GCST90200281	11:88203934-92094388	-0.0190996771644227	0.0282817618274454	0.499462647880579	5.0
MR-IVW LD	beta-citrylglutamate	HMDB0241915	n-stearoyl-sphingosine (d18:1/18:0)*	HMDB0004950	GCST90199911	GCST90200341	3:183486882-183986882	0.0993005121249849	0.117900024535855	0.399651751030969	1.0
MR-IVW LD	beta-citrylglutamate	HMDB0241915	n-stearoyl-sphingosine (d18:1/18:0)*	HMDB0004950	GCST90199911	GCST90200341	11:88203934-92094388	-0.017689496789312	0.0282801973448954	0.53163753457071	5.0
MR-IVW LD	beta-citrylglutamate	HMDB0241915	anthranilate	HMDB0001123	GCST90199911	GCST90200324	3:183486882-183986882	-0.263782679333143	0.140939358787105	0.0612613981485445	1.0
MR-IVW LD	beta-citrylglutamate	HMDB0241915	anthranilate	HMDB0001123	GCST90199911	GCST90200324	11:88203934-92094388	-0.0330832196029066	0.0338157518772665	0.32790740750082	5.0
MR-IVW LD	beta-citrylglutamate	HMDB0241915	sarcosine	HMDB0000271	GCST90199911	GCST90200291	3:183486882-183986882	0.074708574498316	0.118124254704031	0.527087950942406	1.0
MR-IVW LD	beta-citrylglutamate	HMDB0241915	sarcosine	HMDB0000271	GCST90199911	GCST90200291	11:88203934-92094388	-0.0162497789096003	0.0283354421911282	0.566320465121262	5.0
MR-IVW LD	beta-citrylglutamate	HMDB0241915	thyroxine	HMDB0000248	GCST90199911	GCST90200293	3:183486882-183986882	-0.0361183823545832	0.11784732395464	0.759235752495663	1.0
MR-IVW LD	beta-citrylglutamate	HMDB0241915	thyroxine	HMDB0000248	GCST90199911	GCST90200293	11:88203934-92094388	0.0351084214792854	0.0282633661112615	0.214167111401107	5.0
MR-IVW LD	beta-citrylglutamate	HMDB0241915	dimethylglycine	HMDB0000092	GCST90199911	GCST90200424	3:183486882-183986882	0.0124587677271109	0.118119865742283	0.915998403378067	1.0
MR-IVW LD	beta-citrylglutamate	HMDB0241915	dimethylglycine	HMDB0000092	GCST90199911	GCST90200424	11:88203934-92094388	-0.0167375180439286	0.0283337660482113	0.554703414915234	5.0
MR-IVW LD	beta-citrylglutamate	HMDB0241915	asparagine	HMDB0000168	GCST90199911	GCST90200452	3:183486882-183986882	0.0065985683339304	0.117969401704755	0.955393927158355	1.0
MR-IVW LD	beta-citrylglutamate	HMDB0241915	asparagine	HMDB0000168	GCST90199911	GCST90200452	11:88203934-92094388	0.000547822843055	0.028297061991412	0.984554153142106	5.0
MR-IVW LD	beta-citrylglutamate	HMDB0241915	citrate	HMDB0000094	GCST90199911	met-d-Citrate	3:183486882-183986882	-0.0147465665043585	0.0315787288332307	0.640515734372729	1.0
MR-IVW LD	beta-citrylglutamate	HMDB0241915	citrate	HMDB0000094	GCST90199911	met-d-Citrate	11:88203934-92094388	-0.0027312859348994	0.0075749556359449	0.718422480580382	5.0
MR-IVW LD	1-(1-enyl-stearoyl)-2-arachidonoyl-gpe (p-18:0/20:4)*	HMDB0005779	glutamate	HMDB0000148	GCST90200058	M32322	11:61307803-62000560	-0.180965353471088	0.0597527110517742	0.0024571298322232	1.0
MR-IVW LD	1-(1-enyl-stearoyl)-2-arachidonoyl-gpe (p-18:0/20:4)*	HMDB0005779	7-methylxanthine	HMDB0001991	GCST90200058	M34390	11:61307803-62000560	-0.0259507950383457	0.0687696068516168	0.705907210252713	1.0
MR-IVW LD	glycohyocholate	HMDB0000138	glutamine	HMDB0000641	GCST90199935	met-d-Gln	7:99108524-99608524	0.0450186034826028	0.0419743019432609	0.283483058199073	1.0
MR-IVW LD	glycohyocholate	HMDB0000138	glutamine	HMDB0000641	GCST90199935	met-d-Gln	10:45742470-46242470	0.0736017949719984	0.0443908181089908	0.0973091978698973	1.0
MR-IVW LD	glycohyocholate	HMDB0000138	glutamine	HMDB0000641	GCST90199935	met-d-Gln	13:103468308-103968308	-0.0256038787860982	0.0408821187961589	0.531127686099381	1.0
MR-IVW LD	glycohyocholate	HMDB0000138	glutamine	HMDB0000641	GCST90199935	met-d-Gln	17:28409010-28909010	0.112835916164598	0.0378081205438186	0.0028410162476527	1.0
MR-IVW LD	1-(1-enyl-stearoyl)-2-arachidonoyl-gpe (p-18:0/20:4)*	HMDB0005779	2-aminobutyrate	HMDB0000452	GCST90200058	M32348	11:61307803-62000560	-0.121970315476893	0.0597405626825596	0.0411846073972872	1.0
MR-IVW LD	1-(1-enyl-stearoyl)-2-arachidonoyl-gpe (p-18:0/20:4)*	HMDB0005779	glycine	HMDB0000123	GCST90200058	bioa_008	11:61307803-62000560	-0.0125595809335023	0.0183888447049816	0.494606842537592	1.0
MR-IVW LD	1-(1-enyl-stearoyl)-2-arachidonoyl-gpe (p-18:0/20:4)*	HMDB0005779	heme	HMDB0003178	GCST90200058	M32593	11:61307803-62000560	-0.0623831476788251	0.0664516138317922	0.347846015098736	1.0
MR-IVW LD	1-(1-enyl-stearoyl)-2-arachidonoyl-gpe (p-18:0/20:4)*	HMDB0005779	taurocholate	HMDB0000036	GCST90200058	M18497	11:61307803-62000560	-0.0361637941810097	0.0833776365839944	0.664480931259462	1.0
MR-IVW LD	1-(1-enyl-stearoyl)-2-arachidonoyl-gpe (p-18:0/20:4)*	HMDB0005779	1-methylurate	HMDB0003099	GCST90200058	M34395	11:61307803-62000560	0.0080753220455248	0.0710628340006199	0.90952606003696	1.0
MR-IVW LD	1-(1-enyl-stearoyl)-2-arachidonoyl-gpe (p-18:0/20:4)*	HMDB0005779	asparagine	HMDB0000168	GCST90200058	bioa_003	11:61307803-62000560	-0.0065910232253555	0.029163819581221	0.821201420327977	1.0
MR-IVW LD	1-(1-enyl-stearoyl)-2-arachidonoyl-gpe (p-18:0/20:4)*	HMDB0005779	leucine	HMDB0000687	GCST90200058	bioa_011	11:61307803-62000560	-0.0165851406677906	0.0176813866394354	0.348244410106726	1.0
MR-IVW LD	pantothenate	HMDB0000210	cholesterol	HMDB0000067	GCST90200279	GCST90200368	1:199230515-199730515	0.14186672287506	0.170444491979509	0.405220520236159	1.0
MR-IVW LD	pantothenate	HMDB0000210	phenylpyruvate	HMDB0000205	GCST90200279	GCST90200365	1:199230515-199730515	-0.0603801746599245	0.170626062971096	0.723433105311182	1.0
MR-IVW LD	1-(1-enyl-stearoyl)-2-arachidonoyl-gpe (p-18:0/20:4)*	HMDB0005779	n-acetylornithine	HMDB0003357	GCST90200058	bioa_023	11:61307803-62000560	-0.0868695428409165	0.0292687138951875	0.00299744330605	1.0
MR-IVW LD	1-(1-enyl-stearoyl)-2-arachidonoyl-gpe (p-18:0/20:4)*	HMDB0005779	sarcosine	HMDB0000271	GCST90200058	bioa_031	11:61307803-62000560	-0.0309372349656882	0.0335521083142958	0.356494513207803	2.0
MR-IVW LD	1-(1-enyl-stearoyl)-2-arachidonoyl-gpe (p-18:0/20:4)*	HMDB0005779	sarcosine	HMDB0000271	GCST90200058	bioa_031	19:45162079-45662079	0.019789275043579	0.109333011290495	0.856367576014216	1.0
MR-IVW LD	1-(1-enyl-stearoyl)-2-arachidonoyl-gpe (p-18:0/20:4)*	HMDB0005779	sarcosine	HMDB0000271	GCST90200058	bioa_031	19:55491205-55991205	-0.243864976775835	0.109602236753184	0.0260812381470789	1.0
MR-IVW LD	pantothenate	HMDB0000210	taurine	HMDB0000251	GCST90200279	GCST90200420	1:199230515-199730515	-0.0443879878705176	0.170854866427075	0.795018531471518	1.0
MR-IVW LD	pantothenate	HMDB0000210	alanine	HMDB0000161	GCST90200279	GCST90200431	1:199230515-199730515	-0.0596736557083154	0.170378180043382	0.726156819579806	1.0
MR-IVW LD	pantothenate	HMDB0000210	s-1-pyrroline-5-carboxylate	HMDB0001301	GCST90200279	GCST90200381	1:199230515-199730515	-0.2054641982223	0.170705586836778	0.228737528150287	1.0
MR-IVW LD	1-(1-enyl-stearoyl)-2-arachidonoyl-gpe (p-18:0/20:4)*	HMDB0005779	phenylalanine	HMDB0000159	GCST90200058	met-d-Phe	11:61307803-62000560	-0.0508655518182191	0.0150674189408108	0.0007358437818403	2.0
MR-IVW LD	1-(1-enyl-stearoyl)-2-arachidonoyl-gpe (p-18:0/20:4)*	HMDB0005779	phenylalanine	HMDB0000159	GCST90200058	met-d-Phe	19:45162079-45662079	0.101619909615653	0.0487953920877905	0.0372902680087395	1.0
MR-IVW LD	1-(1-enyl-stearoyl)-2-arachidonoyl-gpe (p-18:0/20:4)*	HMDB0005779	phenylalanine	HMDB0000159	GCST90200058	met-d-Phe	19:55491205-55991205	0.0533637648623725	0.0489214982256344	0.275359145800621	1.0
MR-IVW LD	5-oxoproline	HMDB0000267	histidine	HMDB0000177	GCST90200280	M00059	8:144861615-145802337	-0.0298801235975023	0.0393874356512531	0.448079492505683	1.0
MR-IVW LD	5-oxoproline	HMDB0000267	histidine	HMDB0000177	GCST90200280	M00059	12:56615338-57115338	-0.330332714694344	0.179323473691214	0.0654597540993174	1.0
MR-IVW LD	5-oxoproline	HMDB0000267	cortisol	HMDB0000063	GCST90200280	GCST90200378	8:144861615-145802337	-0.0131122528559522	0.0324013393829081	0.68571095654268	3.0
MR-IVW LD	5-oxoproline	HMDB0000267	cortisol	HMDB0000063	GCST90200280	GCST90200378	12:56615338-57115338	0.0019480399619684	0.168717937599594	0.990787722412614	1.0
MR-IVW LD	5-oxoproline	HMDB0000267	glucose	HMDB0000122	GCST90200280	GCST90200440	8:144861615-145802337	0.0432109298218314	0.0325369169383245	0.184158774528398	3.0
MR-IVW LD	5-oxoproline	HMDB0000267	glucose	HMDB0000122	GCST90200280	GCST90200440	12:56615338-57115338	0.0074811061592091	0.169443323112101	0.964783974407206	1.0
MR-IVW LD	5-oxoproline	HMDB0000267	caffeine	HMDB0001847	GCST90200280	M00569	8:144861615-145802337	-0.0441243552943874	0.0396042993861817	0.265223233692038	1.0
MR-IVW LD	5-oxoproline	HMDB0000267	caffeine	HMDB0001847	GCST90200280	M00569	12:56615338-57115338	-0.35916900036501	0.180311562936279	0.0463781370507649	1.0
MR-IVW LD	5-oxoproline	HMDB0000267	sphinganine	HMDB0000269	GCST90200280	GCST90200374	8:144861615-145802337	-0.0142736565937513	0.0340265144664119	0.67486076635994	3.0
MR-IVW LD	5-oxoproline	HMDB0000267	sphinganine	HMDB0000269	GCST90200280	GCST90200374	12:56615338-57115338	-0.294756044017733	0.177148162159956	0.0961332984802848	1.0
MR-IVW LD	5-oxoproline	HMDB0000267	n-palmitoyl-sphinganine (d18:0/16:0)	HMDB11760	GCST90200280	GCST90200064	8:144861615-145802337	-0.0163851730187382	0.0323720514606838	0.612750069260673	3.0
MR-IVW LD	5-oxoproline	HMDB0000267	n-palmitoyl-sphinganine (d18:0/16:0)	HMDB11760	GCST90200280	GCST90200064	12:56615338-57115338	-0.171839002029148	0.168553032182231	0.307967945512248	1.0
MR-IVW LD	5-oxoproline	HMDB0000267	serotonin (5ht)	HMDB0000259	GCST90200280	M02342	8:144861615-145802337	-0.0109455255308554	0.044390186875136	0.805236889274411	1.0
MR-IVW LD	5-oxoproline	HMDB0000267	serotonin (5ht)	HMDB0000259	GCST90200280	M02342	12:56615338-57115338	0.0948801483442764	0.202135968211721	0.638792499244142	1.0
MR-IVW LD	5-oxoproline	HMDB0000267	acetoacetate	HMDB0000060	GCST90200280	GCST90200318	8:144861615-145802337	-0.0154243494083943	0.0353508592736534	0.66260329066956	3.0
MR-IVW LD	5-oxoproline	HMDB0000267	acetoacetate	HMDB0000060	GCST90200280	GCST90200318	12:56615338-57115338	0.0960557789485072	0.184070953984426	0.601781009172711	1.0
MR-IVW LD	5-oxoproline	HMDB0000267	glycine	HMDB0000123	GCST90200280	bioa_008	8:144861615-145802337	-0.0063287486861526	0.0119862664510466	0.597499335945227	1.0
MR-IVW LD	5-oxoproline	HMDB0000267	glycine	HMDB0000123	GCST90200280	bioa_008	12:56615338-57115338	-0.29650753704533	0.0543751214093754	4.95270692127154e-08	1.0
MR-IVW LD	phosphoethanolamine	HMDB0000224	serotonin (5ht)	HMDB0000259	GCST90200281	M02342	1:21573292-22073292	0.278801020048011	0.202764378216734	0.169131444702669	1.0
MR-IVW LD	phosphoethanolamine	HMDB0000224	choline	HMDB0000097	GCST90200281	M15506	1:21573292-22073292	-0.12892509053942	0.180495126755188	0.475050524053955	1.0
MR-IVW LD	phosphoethanolamine	HMDB0000224	myo-inositol	HMDB0000211	GCST90200281	M19934	1:21573292-22073292	-0.201115392244647	0.179945350955736	0.263717761833697	1.0
MR-IVW LD	3-ureidopropionate	HMDB0000026	aspartate	HMDB0000191	GCST90200283	M15996	22:24662232-25162232	-0.128143221317246	0.128143221317246	0.317310507862914	1.0
MR-IVW LD	5-oxoproline	HMDB0000267	glycine	HMDB0000123	GCST90200280	GCST90200707	8:144861615-145802337	0.0616493052220782	0.0322608333480172	0.0560091512924087	3.0
MR-IVW LD	5-oxoproline	HMDB0000267	glycine	HMDB0000123	GCST90200280	GCST90200707	12:56615338-57115338	-0.143657303137285	0.168004505079773	0.392506824838248	1.0
MR-IVW LD	3-ureidopropionate	HMDB0000026	sphinganine-1-phosphate	HMDB0001383	GCST90200283	GCST90199845	22:24662232-25162232	-0.03467820117836	0.121305469119024	0.774973860911006	1.0
MR-IVW LD	3-ureidopropionate	HMDB0000026	creatinine	HMDB0000562	GCST90200283	GCST90200366	22:24662232-25162232	0.0343819506542462	0.120470739551236	0.77534024094635	1.0
MR-IVW LD	3-ureidopropionate	HMDB0000026	choline phosphate	HMDB0001565	GCST90200283	GCST90200363	22:24662232-25162232	0.0288644372403143	0.120427073191327	0.810575274165069	1.0
MR-IVW LD	2-hydroxyglutarate	HMDB0059655	cysteine	HMDB0000574	GCST90199865	GCST90200439	2:242459363-242959363	-0.0632824721958316	0.161139429051287	0.694527234121425	1.0
MR-IVW LD	2-hydroxyglutarate	HMDB0059655	cysteine	HMDB0000574	GCST90199865	GCST90200439	14:91386532-91886532	-0.008330363570659	0.119403252396356	0.944379400904932	1.0
MR-IVW LD	mannose	HMDB0000169	phosphoethanolamine	HMDB0000224	GCST90200435	GCST90200281	2:27176853-28662558	0.121666806347276	0.0850689011065639	0.152655362240578	2.0
MR-IVW LD	mannose	HMDB0000169	phosphoethanolamine	HMDB0000224	GCST90200435	GCST90200281	12:22996345-23496345	0.177174684473139	0.182363240166143	0.331275344695513	1.0
MR-IVW LD	arachidonate (20:4n6)	HMDB0001043	thyroxine	HMDB0000248	M01110	GCST90200293	11:61330635-61830635	0.0977332707502076	0.0495988062180305	0.0487838118319114	1.0
MR-IVW LD	hypoxanthine	HMDB0000157	histidine	HMDB0000177	M03127	met-d-His	6:16038192-16538192	-0.0170618001741133	0.0305619758761281	0.576660789075254	1.0
MR-IVW LD	valine	HMDB0000883	cytosine	HMDB0000630	met-d-Val	GCST90200433	2:27480940-28253616	-0.562806663933914	0.566716268184194	0.320660589440412	1.0
MR-IVW LD	valine	HMDB0000883	cytosine	HMDB0000630	met-d-Val	GCST90200433	2:64975088-65475088	0.127462829870257	0.275926690100324	0.644121087345782	2.0
MR-IVW LD	valine	HMDB0000883	cytosine	HMDB0000630	met-d-Val	GCST90200433	2:165251927-165751927	-0.765427667258586	0.475732932690331	0.107628578191665	1.0
MR-IVW LD	valine	HMDB0000883	cytosine	HMDB0000630	met-d-Val	GCST90200433	3:135701113-136578270	0.0358547391522985	0.716806987234691	0.960106390930095	1.0
MR-IVW LD	valine	HMDB0000883	cytosine	HMDB0000630	met-d-Val	GCST90200433	4:86953335-87453335	-0.9428003916248	0.672439526508832	0.160897406319143	1.0
MR-IVW LD	valine	HMDB0000883	cytosine	HMDB0000630	met-d-Val	GCST90200433	4:87663610-88163610	-1.37093798802963	0.662435677124632	0.0384953205575212	1.0
MR-IVW LD	valine	HMDB0000883	cytosine	HMDB0000630	met-d-Val	GCST90200433	4:88882515-89510546	-0.109755530003169	0.151067938438898	0.467513352553615	4.0
MR-IVW LD	valine	HMDB0000883	cytosine	HMDB0000630	met-d-Val	GCST90200433	5:55564890-56064890	-0.164304547431973	0.735299286542815	0.823183259495504	1.0
MR-IVW LD	valine	HMDB0000883	cytosine	HMDB0000630	met-d-Val	GCST90200433	6:108910874-109410874	0.291154633267136	0.737471014935442	0.692989417488202	1.0
MR-IVW LD	valine	HMDB0000883	cytosine	HMDB0000630	met-d-Val	GCST90200433	12:56199875-57115338	-0.455482734282614	0.416385594779975	0.274000385036824	2.0
MR-IVW LD	valine	HMDB0000883	cytosine	HMDB0000630	met-d-Val	GCST90200433	12:122278263-122778263	-0.310843843419008	0.554392160759383	0.575006791246633	1.0
MR-IVW LD	valine	HMDB0000883	cytosine	HMDB0000630	met-d-Val	GCST90200433	14:102468052-102968052	1.20617171053877	0.720724590304569	0.0942182336860313	1.0
MR-IVW LD	valine	HMDB0000883	cytosine	HMDB0000630	met-d-Val	GCST90200433	16:69315747-70918195	-0.582851359680418	0.284153743651109	0.0402491180624314	1.0
MR-IVW LD	valine	HMDB0000883	cytosine	HMDB0000630	met-d-Val	GCST90200433	17:6935779-7435779	0.0592354792383012	0.295623343540442	0.841187437674241	1.0
MR-IVW LD	valine	HMDB0000883	cytosine	HMDB0000630	met-d-Val	GCST90200433	17:79384062-79884062	1.70380877902005	0.684512717801349	0.012807316246775	1.0
MR-IVW LD	valine	HMDB0000883	cytosine	HMDB0000630	met-d-Val	GCST90200433	19:49050431-49611255	-0.0646492181472129	0.278443064512634	0.816397353520513	4.0
MR-IVW LD	2-oxoarginine*	HMDB0004225	retinol (vitamin a)	HMDB0000305	GCST90199903	GCST90200405	4:102938709-103438709	0.209414704424187	0.182270383639577	0.250587577878746	1.0
MR-IVW LD	2-oxoarginine*	HMDB0004225	retinol (vitamin a)	HMDB0000305	GCST90199903	GCST90200405	6:160310824-160819068	-0.0508119579270954	0.101417672988099	0.616359299887485	2.0
MR-IVW LD	biliverdin	HMDB0001008	cortisone	HMDB0002802	GCST90200706	M01769	2:233898737-234978158	0.0020986964588535	0.0284894933760792	0.941276448274011	2.0
MR-IVW LD	biliverdin	HMDB0001008	cortisone	HMDB0002802	GCST90200706	M01769	12:21102315-21602315	-0.0476811658096753	0.143043497429027	0.738882680363529	1.0
MR-IVW LD	1-(1-enyl-stearoyl)-2-arachidonoyl-gpe (p-18:0/20:4)*	HMDB0005779	leucine	HMDB0000687	GCST90200058	GCST90200389	11:61307803-62000560	-0.0429232732109651	0.0562477440566513	0.445397189831308	2.0
MR-IVW LD	1-(1-enyl-stearoyl)-2-arachidonoyl-gpe (p-18:0/20:4)*	HMDB0005779	leucine	HMDB0000687	GCST90200058	GCST90200389	19:45162079-45662079	0.0707424396629867	0.182179515647814	0.697785370842624	1.0
MR-IVW LD	1-(1-enyl-stearoyl)-2-arachidonoyl-gpe (p-18:0/20:4)*	HMDB0005779	leucine	HMDB0000687	GCST90200058	GCST90200389	19:55491205-55991205	0.0521019140925794	0.182648607348657	0.775446749221131	1.0
MR-IVW LD	myo-inositol	HMDB0000211	methionine	HMDB0000696	GCST90200401	bioa_013	16:24676314-25176314	-0.117377200967718	0.0861168018838712	0.17288251061186	1.0
MR-IVW LD	sulfate*	HMDB01448	ornithine	HMDB0000214	GCST90199896	GCST90200404	7:122557611-123057611	-0.135989444298693	0.172143013483512	0.429539765757578	1.0
MR-IVW LD	bilirubin (z,z)	HMDB0000054	n-acetylaspartate (naa)	HMDB0000812	M27716	GCST90199665	2:234140469-234918570	-0.0785855232907422	0.0367571707772784	0.0325196310974367	1.0
MR-IVW LD	leucine	HMDB0000687	betaine	HMDB0000043	M00060	GCST90200425	4:88976422-89476422	-0.212164929681879	0.120268882752176	0.0777171129237491	1.0
MR-IVW LD	leucine	HMDB0000687	betaine	HMDB0000043	M00060	GCST90200425	6:45295851-45795851	0.119985280819427	0.173911484566689	0.490243523645917	1.0
MR-IVW LD	lactate	HMDB0000190	creatinine	HMDB0000562	met-d-Lactate	met-d-Creatinine	2:27348097-28101918	-0.30141612478531	0.142647310258488	0.0345993529381117	1.0
MR-IVW LD	lactate	HMDB0000190	creatinine	HMDB0000562	met-d-Lactate	met-d-Creatinine	6:135171067-135671067	-0.283502451930893	0.135628989430608	0.0365927289891836	1.0
MR-IVW LD	lactate	HMDB0000190	creatinine	HMDB0000562	met-d-Lactate	met-d-Creatinine	8:106333124-106833124	0.295627470043387	0.161597987475356	0.0673396040973845	1.0
MR-IVW LD	lactate	HMDB0000190	creatinine	HMDB0000562	met-d-Lactate	met-d-Creatinine	9:4513176-5186407	-0.0090553479853593	0.09623029620643	0.925029083837416	2.0
MR-IVW LD	lactate	HMDB0000190	creatinine	HMDB0000562	met-d-Lactate	met-d-Creatinine	10:2727379-3389269	-0.0653110439213491	0.068086216706517	0.337437695504671	3.0
MR-IVW LD	lactate	HMDB0000190	creatinine	HMDB0000562	met-d-Lactate	met-d-Creatinine	11:118839742-119339742	-0.134553007365258	0.178220549967284	0.450260792179405	1.0
MR-IVW LD	lactate	HMDB0000190	creatinine	HMDB0000562	met-d-Lactate	met-d-Creatinine	12:111162908-111662908	0.120496528598728	0.1867980581761	0.518886315664575	1.0
MR-IVW LD	lactate	HMDB0000190	creatinine	HMDB0000562	met-d-Lactate	met-d-Creatinine	12:111682800-113133476	0.107531087630714	0.10170293866158	0.290372133631043	1.0
MR-IVW LD	lactate	HMDB0000190	creatinine	HMDB0000562	met-d-Lactate	met-d-Creatinine	20:8379807-8879807	-0.189874123176444	0.174529768216654	0.276631190649733	1.0
MR-IVW LD	lactate	HMDB0000190	creatinine	HMDB0000562	met-d-Lactate	met-d-Creatinine	22:21708872-22208872	0.145106072547493	0.186936749006254	0.437612690860311	1.0
MR-IVW LD	beta-alanine	HMDB0000056	alpha-ketoglutaramate*	HMDB0001552	GCST90200361	GCST90199885	3:30500404-31000404	-0.188725030779267	0.0805919412285306	0.0191942989173884	1.0
MR-IVW LD	inositol 1-phosphate (i1p)	HMDB0000213	dehydroepiandrosterone sulfate (dhea-s)	HMDB0001032	M01481	GCST90199673	1:5349333-5849333	0.0024995771632537	0.0816670694314509	0.975583026279695	1.0
MR-IVW LD	inositol 1-phosphate (i1p)	HMDB0000213	dehydroepiandrosterone sulfate (dhea-s)	HMDB0001032	M01481	GCST90199673	4:31607204-32397858	-0.0681607628753917	0.0776970621986352	0.380343769167893	1.0
MR-IVW LD	inositol 1-phosphate (i1p)	HMDB0000213	dehydroepiandrosterone sulfate (dhea-s)	HMDB0001032	M01481	GCST90199673	4:66148855-66648855	0.0091346879958868	0.0802838269461615	0.909412250913938	1.0
MR-IVW LD	inositol 1-phosphate (i1p)	HMDB0000213	dehydroepiandrosterone sulfate (dhea-s)	HMDB0001032	M01481	GCST90199673	10:114775621-115275621	0.0803272968651072	0.0799500324308577	0.315032295678347	1.0
MR-IVW LD	inositol 1-phosphate (i1p)	HMDB0000213	dehydroepiandrosterone sulfate (dhea-s)	HMDB0001032	M01481	GCST90199673	12:62771708-63271708	-0.0190632153059768	0.0825433953263186	0.817355357654927	1.0
MR-IVW LD	inositol 1-phosphate (i1p)	HMDB0000213	dehydroepiandrosterone sulfate (dhea-s)	HMDB0001032	M01481	GCST90199673	15:77060646-77560646	-0.0011355279699413	0.0788706359866664	0.988512975397124	1.0
MR-IVW LD	5-acetylamino-6-formylamino-3-methyluracil	HMDB0011105	leucine	HMDB0000687	GCST90200680	met-d-Leu	8:17743764-18765840	0.0070702031341529	0.006775472736399	0.296716962977264	7.0
MR-IVW LD	aspartate	HMDB0000191	beta-citrylglutamate	HMDB0241915	bioa_004	GCST90199911	2:211431243-211931243	-0.111926346663619	0.326353152663513	0.731627931404896	1.0
MR-IVW LD	aspartate	HMDB0000191	beta-citrylglutamate	HMDB0241915	bioa_004	GCST90199911	4:178111051-178611051	0.0752847871878685	0.108386837809697	0.487310120658353	1.0
MR-IVW LD	aspartate	HMDB0000191	beta-citrylglutamate	HMDB0241915	bioa_004	GCST90199911	12:101969766-102469766	-0.163539557783362	0.164221577493988	0.319324512248119	1.0
MR-IVW LD	5-acetylamino-6-formylamino-3-methyluracil	HMDB0011105	biliverdin	HMDB0001008	GCST90200680	M02137	8:17743764-18765840	-0.002431990152713	0.0305260816800869	0.936500313512748	5.0
MR-IVW LD	leucine	HMDB0000687	adenosine	HMDB0000050	bioa_011	M00555	2:27480940-27980940	0.0677200369672852	0.361173530492194	0.851268623688208	1.0
MR-IVW LD	leucine	HMDB0000687	adenosine	HMDB0000050	bioa_011	M00555	4:88972827-89472827	0.318075688787953	0.231327773663966	0.169131444702671	1.0
MR-IVW LD	leucine	HMDB0000687	adenosine	HMDB0000050	bioa_011	M00555	4:186893802-187393802	0.0342948049931815	0.548716879890937	0.950164661941509	1.0
MR-IVW LD	leucine	HMDB0000687	adenosine	HMDB0000050	bioa_011	M00555	11:116336283-116883862	-0.0924056558861611	0.434162077190942	0.831454279359189	2.0
MR-IVW LD	leucine	HMDB0000687	adenosine	HMDB0000050	bioa_011	M00555	15:58477325-58977325	-1.03148907183443	0.515744535917215	0.0455002638963575	1.0
MR-IVW LD	leucine	HMDB0000687	adenosine	HMDB0000050	bioa_011	M00555	16:70059237-70559237	0.365826082802128	0.337685614894273	0.278660494899244	1.0
MR-IVW LD	aspartate	HMDB0000191	caffeine	HMDB0001847	bioa_004	M00569	2:211431243-211931243	0.276139473763833	0.347040149459953	0.426207051992365	1.0
MR-IVW LD	aspartate	HMDB0000191	caffeine	HMDB0001847	bioa_004	M00569	4:178111051-178611051	0.223486228205561	0.115235086418492	0.0524533879436796	1.0
MR-IVW LD	aspartate	HMDB0000191	caffeine	HMDB0001847	bioa_004	M00569	12:101969766-102469766	-0.0873225968330116	0.174645193666025	0.617075077451977	1.0
MR-IVW LD	beta-alanine	HMDB0000056	bilirubin (z,z)	HMDB0000054	GCST90200361	M27716	3:30500404-31000404	-0.0464165044507963	0.0978062058070356	0.635089022632531	1.0
MR-IVW LD	dimethylglycine	HMDB0000092	oleamide	HMDB0002117	GCST90200424	M32458	5:78080227-78832833	-0.0067688724406701	0.0518946887118049	0.896222449100446	1.0
MR-IVW LD	dimethylglycine	HMDB0000092	oleamide	HMDB0002117	GCST90200424	M32458	10:103976834-104737382	-0.290876176008805	0.1914627993982	0.128704418897111	1.0
MR-IVW LD	dimethylglycine	HMDB0000092	oleamide	HMDB0002117	GCST90200424	M32458	15:76242337-76742337	-0.288414267161042	0.155692657494014	0.0639599374657291	1.0
MR-IVW LD	taurine	HMDB0000251	ornithine	HMDB0000214	bioa_034	GCST90200404	19:54074995-54574995	-0.007718524441748	0.116477472814737	0.947165858831742	1.0
MR-IVW LD	citrate	HMDB0000094	3-hydroxybutyrate (bhba)	HMDB0000011	met-d-Citrate	met-d-bOHbutyrate	1:54822726-55322726	0.384276649522693	0.181134130462972	0.0338794733128073	1.0
MR-IVW LD	citrate	HMDB0000094	3-hydroxybutyrate (bhba)	HMDB0000011	met-d-Citrate	met-d-bOHbutyrate	1:206967359-207467359	-0.0307966457520075	0.0766137538831568	0.687704038598694	1.0
MR-IVW LD	citrate	HMDB0000094	3-hydroxybutyrate (bhba)	HMDB0000011	met-d-Citrate	met-d-bOHbutyrate	2:6909613-7409613	0.118457491427626	0.180055529448112	0.510606107403958	1.0
MR-IVW LD	citrate	HMDB0000094	3-hydroxybutyrate (bhba)	HMDB0000011	met-d-Citrate	met-d-bOHbutyrate	2:211290507-211790507	0.434758027120766	0.108722671994928	6.36698749019117e-05	1.0
MR-IVW LD	citrate	HMDB0000094	3-hydroxybutyrate (bhba)	HMDB0000011	met-d-Citrate	met-d-bOHbutyrate	2:241907241-242693157	0.351495852038659	0.160573321624985	0.0285964548192133	1.0
MR-IVW LD	citrate	HMDB0000094	3-hydroxybutyrate (bhba)	HMDB0000011	met-d-Citrate	met-d-bOHbutyrate	4:77164144-77664144	-0.0369926209148185	0.149605979597484	0.804701600483611	1.0
MR-IVW LD	citrate	HMDB0000094	3-hydroxybutyrate (bhba)	HMDB0000011	met-d-Citrate	met-d-bOHbutyrate	5:14438417-15122542	0.0071628997627236	0.0315536864023053	0.820418494375874	5.0
MR-IVW LD	citrate	HMDB0000094	3-hydroxybutyrate (bhba)	HMDB0000011	met-d-Citrate	met-d-bOHbutyrate	5:43252947-44074677	-0.0678022917607027	0.103526195600653	0.512513567312935	1.0
MR-IVW LD	citrate	HMDB0000094	3-hydroxybutyrate (bhba)	HMDB0000011	met-d-Citrate	met-d-bOHbutyrate	5:176569252-177069252	0.625147198846492	0.17729409796174	0.0004218132121198	1.0
MR-IVW LD	citrate	HMDB0000094	3-hydroxybutyrate (bhba)	HMDB0000011	met-d-Citrate	met-d-bOHbutyrate	6:18111878-18611878	0.0632019152991364	0.128946159241175	0.62403349141247	1.0
MR-IVW LD	citrate	HMDB0000094	3-hydroxybutyrate (bhba)	HMDB0000011	met-d-Citrate	met-d-bOHbutyrate	6:160159894-160659894	0.252229863311289	0.162435479144857	0.1204708472512	1.0
MR-IVW LD	citrate	HMDB0000094	3-hydroxybutyrate (bhba)	HMDB0000011	met-d-Citrate	met-d-bOHbutyrate	7:72772933-73272933	-0.0682128565031571	0.0985495268107037	0.488831655946684	1.0
MR-IVW LD	citrate	HMDB0000094	3-hydroxybutyrate (bhba)	HMDB0000011	met-d-Citrate	met-d-bOHbutyrate	8:126256694-126756694	0.309901154995415	0.0926747532678036	0.0008259008020949	1.0
MR-IVW LD	citrate	HMDB0000094	3-hydroxybutyrate (bhba)	HMDB0000011	met-d-Citrate	met-d-bOHbutyrate	9:95648531-96148531	-0.137049207131349	0.160330284648901	0.392665746783351	1.0
MR-IVW LD	citrate	HMDB0000094	3-hydroxybutyrate (bhba)	HMDB0000011	met-d-Citrate	met-d-bOHbutyrate	9:135899500-136399500	0.163256225304249	0.159961735293478	0.307446128018456	1.0
MR-IVW LD	citrate	HMDB0000094	3-hydroxybutyrate (bhba)	HMDB0000011	met-d-Citrate	met-d-bOHbutyrate	10:5959218-6459218	-0.132578224560433	0.179888791468109	0.461121723123029	1.0
MR-IVW LD	citrate	HMDB0000094	3-hydroxybutyrate (bhba)	HMDB0000011	met-d-Citrate	met-d-bOHbutyrate	10:64654071-65607438	0.281991037613183	0.125198192837012	0.0242997149218775	1.0
MR-IVW LD	citrate	HMDB0000094	3-hydroxybutyrate (bhba)	HMDB0000011	met-d-Citrate	met-d-bOHbutyrate	10:94589724-95089724	0.234101634618294	0.167775833778701	0.162918181045805	1.0
MR-IVW LD	citrate	HMDB0000094	3-hydroxybutyrate (bhba)	HMDB0000011	met-d-Citrate	met-d-bOHbutyrate	11:13111524-13611524	0.319492371571846	0.154941217011412	0.0392055349565636	1.0
MR-IVW LD	citrate	HMDB0000094	3-hydroxybutyrate (bhba)	HMDB0000011	met-d-Citrate	met-d-bOHbutyrate	11:61356683-61856683	-0.342462542728203	0.128366620252069	0.00763389423285	1.0
MR-IVW LD	citrate	HMDB0000094	3-hydroxybutyrate (bhba)	HMDB0000011	met-d-Citrate	met-d-bOHbutyrate	12:20812570-21569526	-0.0652653659192581	0.121072745088269	0.589846070493221	1.0
MR-IVW LD	citrate	HMDB0000094	3-hydroxybutyrate (bhba)	HMDB0000011	met-d-Citrate	met-d-bOHbutyrate	12:120844110-121665390	-0.492731744825763	0.0907813749086749	5.70930691321256e-08	1.0
MR-IVW LD	citrate	HMDB0000094	3-hydroxybutyrate (bhba)	HMDB0000011	met-d-Citrate	met-d-bOHbutyrate	14:55030981-55530981	0.36168492023525	0.164845094564714	0.0282289632738749	1.0
MR-IVW LD	citrate	HMDB0000094	3-hydroxybutyrate (bhba)	HMDB0000011	met-d-Citrate	met-d-bOHbutyrate	14:94594947-95094947	1.85253274076978	0.172687719866388	7.54947879481871e-27	1.0
MR-IVW LD	citrate	HMDB0000094	3-hydroxybutyrate (bhba)	HMDB0000011	met-d-Citrate	met-d-bOHbutyrate	14:102387585-102887585	-0.0699186350128787	0.162065061780316	0.666160650439967	1.0
MR-IVW LD	citrate	HMDB0000094	3-hydroxybutyrate (bhba)	HMDB0000011	met-d-Citrate	met-d-bOHbutyrate	15:42429423-42929423	0.170600195456843	0.153361913489762	0.265965075604637	1.0
MR-IVW LD	citrate	HMDB0000094	3-hydroxybutyrate (bhba)	HMDB0000011	met-d-Citrate	met-d-bOHbutyrate	15:43028726-45186579	0.278219517185191	0.103155968812808	0.0069951243448714	1.0
MR-IVW LD	citrate	HMDB0000094	3-hydroxybutyrate (bhba)	HMDB0000011	met-d-Citrate	met-d-bOHbutyrate	16:58436602-58936602	0.450649965934139	0.187565019544975	0.0162774998995366	1.0
MR-IVW LD	citrate	HMDB0000094	3-hydroxybutyrate (bhba)	HMDB0000011	met-d-Citrate	met-d-bOHbutyrate	17:6092241-7020419	-0.0233692632764069	0.0223307591144564	0.2953276853632	13.0
MR-IVW LD	citrate	HMDB0000094	3-hydroxybutyrate (bhba)	HMDB0000011	met-d-Citrate	met-d-bOHbutyrate	17:57343504-58184169	0.150644240576141	0.125868681936363	0.231370264301674	1.0
MR-IVW LD	citrate	HMDB0000094	3-hydroxybutyrate (bhba)	HMDB0000011	met-d-Citrate	met-d-bOHbutyrate	18:76910235-77410235	-0.0189696011427719	0.167009604584917	0.909567655826577	1.0
MR-IVW LD	citrate	HMDB0000094	3-hydroxybutyrate (bhba)	HMDB0000011	met-d-Citrate	met-d-bOHbutyrate	20:62104494-62604494	0.116310368798254	0.182764248614587	0.524518589687655	1.0
MR-IVW LD	citrate	HMDB0000094	3-hydroxybutyrate (bhba)	HMDB0000011	met-d-Citrate	met-d-bOHbutyrate	22:18883605-19740639	-0.0047313786700304	0.0477692345172129	0.921101297017665	1.0
MR-IVW LD	mannose	HMDB0000169	5,6-dihydrothymine	HMDB0000079	GCST90200435	GCST90200339	2:27176853-28662558	0.0674608241130224	0.0852498209983762	0.428750876622026	2.0
MR-IVW LD	mannose	HMDB0000169	5,6-dihydrothymine	HMDB0000079	GCST90200435	GCST90200339	12:22996345-23496345	0.11819882884168	0.182745846061061	0.517765587499765	1.0
MR-IVW LD	glycerophosphorylcholine (gpc)	HMDB0000086	3-methyl-2-oxovalerate	HMDB0000491	GCST90199629	GCST90199631	1:40156715-40656715	-0.0678023984636882	0.142564447443364	0.6343656368159	1.0
MR-IVW LD	n-acetylglucosaminylasparagine	HMDB0000489	biliverdin	HMDB0001008	GCST90200316	GCST90200706	4:178111987-178611987	-0.0360773836594012	0.109956268469889	0.742831020845493	1.0
MR-IVW LD	n-acetylglucosaminylasparagine	HMDB0000489	biliverdin	HMDB0001008	GCST90200316	GCST90200706	6:167457759-167966043	-0.0207971860984874	0.037937592645227	0.583558241196089	4.0
MR-IVW LD	n-acetylglucosaminylasparagine	HMDB0000489	biliverdin	HMDB0001008	GCST90200316	GCST90200706	14:94594947-95094947	-0.126428883702786	0.12907381584925	0.327328852220066	1.0
MR-IVW LD	n-acetylglucosaminylasparagine	HMDB0000489	biliverdin	HMDB0001008	GCST90200316	GCST90200706	17:64055051-64555051	-0.143400659965277	0.12705672942467	0.259051879028747	1.0
MR-IVW LD	cholesterol	HMDB0000067	tryptophan	HMDB0000929	M00063	GCST90200441	1:109571511-110071511	-0.242601344540847	0.172277934099966	0.159072616215514	1.0
MR-IVW LD	dehydroepiandrosterone sulfate (dhea-s)	HMDB0001032	phosphate	HMDB0001429	M32425	M11438	7:98868801-99739571	-0.0764866970669428	0.141206209969741	0.588048156696903	1.0
MR-IVW LD	dehydroepiandrosterone sulfate (dhea-s)	HMDB0001032	phosphate	HMDB0001429	M32425	M11438	19:48115523-48615523	0.053798958186504	0.141222265239574	0.703238583398933	1.0
MR-IVW LD	4-acetamidobutanoate	HMDB0003681	glycerophosphoethanolamine	HMDB0000114	GCST90200311	GCST90199808	8:18005709-18505709	0.0758059131120841	0.0617618779754872	0.219676032762456	1.0
MR-IVW LD	4-acetamidobutanoate	HMDB0003681	glycerophosphoethanolamine	HMDB0000114	GCST90200311	GCST90199808	22:50435332-50935332	0.0130200840454464	0.146689131571213	0.929272881993557	1.0
MR-IVW LD	creatine	HMDB0000064	sarcosine	HMDB0000271	GCST90200323	GCST90200291	2:211290507-211790507	0.0963752184155401	0.075317730860279	0.200692156939829	1.0
MR-IVW LD	creatine	HMDB0000064	sarcosine	HMDB0000271	GCST90200323	GCST90200291	15:45404327-45904327	-0.0640770647163559	0.138525584716628	0.643676316875503	1.0
MR-IVW LD	4-acetamidobutanoate	HMDB0003681	adenosine 5'-monophosphate (amp)	HMDB0000045	GCST90200311	GCST90200356	8:18005709-18505709	-0.052164831308544	0.0618136869090873	0.398722929208762	1.0
MR-IVW LD	4-acetamidobutanoate	HMDB0003681	adenosine 5'-monophosphate (amp)	HMDB0000045	GCST90200311	GCST90200356	22:50435332-50935332	0.139877073463002	0.146797070260504	0.340660950190915	1.0
MR-IVW LD	2-aminobutyrate	HMDB0000452	2-hydroxyphenylacetate	HMDB0000669	M32348	GCST90200369	2:64958074-65458074	0.0110930679828297	0.12063080708992	0.926730749174911	1.0
MR-IVW LD	2-aminobutyrate	HMDB0000452	2-hydroxyphenylacetate	HMDB0000669	M32348	GCST90200369	4:88993818-89493818	0.179837707129642	0.152229676069912	0.237460635874331	1.0
MR-IVW LD	dehydroepiandrosterone sulfate (dhea-s)	HMDB0001032	glutamate	HMDB0000148	M32425	bioa_007	7:98868801-99739571	0.09355468704306	0.0687396671881405	0.173513689454311	1.0
MR-IVW LD	dehydroepiandrosterone sulfate (dhea-s)	HMDB0001032	glutamate	HMDB0000148	M32425	bioa_007	19:48115523-48615523	-0.102225882680903	0.0687463905049786	0.137014810946935	1.0
MR-IVW LD	n-acetylornithine	HMDB0003357	phenylalanine	HMDB0000159	bioa_023	GCST90200396	2:72878681-74437061	0.0072143125540271	0.0313078862326743	0.817756750063495	6.0
MR-IVW LD	n-acetylornithine	HMDB0003357	phenylalanine	HMDB0000159	bioa_023	GCST90200396	5:950573-1450573	0.153188725889615	0.351327108163119	0.662815857884297	1.0
MR-IVW LD	n-acetylornithine	HMDB0003357	phenylalanine	HMDB0000159	bioa_023	GCST90200396	17:37301988-37801988	0.50145316274567	0.313984664428211	0.110251755144513	1.0
MR-IVW LD	adenosine	HMDB0000050	acetoacetate	HMDB0000060	M00555	GCST90200318	1:109564880-110064880	0.0708054845968055	0.179599534272317	0.693403181429154	1.0
MR-IVW LD	adenosine	HMDB0000050	acetoacetate	HMDB0000060	M00555	GCST90200318	6:96128415-96628415	0.0239306066490912	0.18610125360484	0.897682732367749	1.0
MR-IVW LD	arachidonate (20:4n6)	HMDB0001043	betaine	HMDB0000043	M01110	GCST90200425	11:61330635-61830635	0.134378615902085	0.0496787024936678	0.0068313803607754	1.0
MR-IVW LD	1-methylxanthine	HMDB0010738	5,6-dihydrothymine	HMDB0000079	M34389	GCST90200339	8:18010431-18510431	0.0191537367901346	0.0595429227899288	0.74769552038478	1.0
MR-IVW LD	1-(1-enyl-stearoyl)-2-arachidonoyl-gpe (p-18:0/20:4)*	HMDB0005779	eicosapentaenoate (epa; 20:5n3)	HMDB0001999	GCST90200058	GCST90200349	11:61307803-62000560	0.706483122280895	0.0557414233571705	8.20957233233524e-37	2.0
MR-IVW LD	1-(1-enyl-stearoyl)-2-arachidonoyl-gpe (p-18:0/20:4)*	HMDB0005779	eicosapentaenoate (epa; 20:5n3)	HMDB0001999	GCST90200058	GCST90200349	19:45162079-45662079	-0.337923156294049	0.182088040695901	0.0634788049303381	1.0
MR-IVW LD	1-(1-enyl-stearoyl)-2-arachidonoyl-gpe (p-18:0/20:4)*	HMDB0005779	eicosapentaenoate (epa; 20:5n3)	HMDB0001999	GCST90200058	GCST90200349	19:55491205-55991205	-0.13279951495736	0.182588349378178	0.46703210689492	1.0
MR-IVW LD	glycerophosphorylcholine (gpc)	HMDB0000086	alpha-ketoglutarate	HMDB0000208	GCST90199629	M33453	1:40156715-40656715	0.0124324828641426	0.178198921052714	0.94437876164075	1.0
MR-IVW LD	glycerophosphorylcholine (gpc)	HMDB0000086	allantoin	HMDB0000462	GCST90199629	M01107	1:40156715-40656715	0.240370089311694	0.184283735138966	0.192115015579545	1.0
MR-IVW LD	glycerophosphorylcholine (gpc)	HMDB0000086	alpha-aminoadipic acid	HMDB0000510	GCST90199629	bioa_025	1:40156715-40656715	-0.226347264703869	0.107887161441309	0.0359051453718911	1.0
MR-IVW LD	glycerophosphorylcholine (gpc)	HMDB0000086	phosphoethanolamine	HMDB0000224	GCST90199629	GCST90200281	1:40156715-40656715	0.298914556713192	0.142562979517177	0.0360184272023761	1.0
MR-IVW LD	betaine	HMDB0000043	spermidine	HMDB0001257	GCST90200425	bioa_033	2:211290507-211790507	-0.0540312268401887	0.0728183650137323	0.458087335592116	1.0
MR-IVW LD	betaine	HMDB0000043	spermidine	HMDB0001257	GCST90200425	bioa_033	5:78081434-78907016	0.0153244599118585	0.0474798849679592	0.746879365411945	2.0
MR-IVW LD	betaine	HMDB0000043	spermidine	HMDB0001257	GCST90200425	bioa_033	6:160264283-160825366	0.0043595499308531	0.0968788873523071	0.964107308955728	1.0
MR-IVW LD	betaine	HMDB0000043	spermidine	HMDB0001257	GCST90200425	bioa_033	12:68601-568601	-0.0505054680571489	0.053444939743015	0.344658876025746	1.0
MR-IVW LD	betaine	HMDB0000043	spermidine	HMDB0001257	GCST90200425	bioa_033	17:17178278-17678278	-0.0995568043110084	0.125386403414367	0.427195431348757	1.0
MR-IVW LD	betaine	HMDB0000043	spermidine	HMDB0001257	GCST90200425	bioa_033	21:44165982-44665982	0.0624708384934919	0.128276875756659	0.626258330947341	1.0
MR-IVW LD	glycerol 3-phosphate	HMDB0000126	hippurate	HMDB0000714	GCST90199638	M15753	1:20921386-22251981	0.0902582239391478	0.0700312239038015	0.19745778170173	3.0
MR-IVW LD	glutamine	HMDB0000641	bilirubin (z,z)	HMDB0000054	bioa_006	GCST90200704	2:27200724-28253174	-0.426108368873059	0.333426533432407	0.201260784860528	1.0
MR-IVW LD	glutamine	HMDB0000641	bilirubin (z,z)	HMDB0000054	bioa_006	GCST90200704	2:191299636-192089976	-0.435817039864709	0.31583349038473	0.167618990303695	1.0
MR-IVW LD	glutamine	HMDB0000641	bilirubin (z,z)	HMDB0000054	bioa_006	GCST90200704	6:20469561-20969561	0.0254387649232065	0.584735151942802	0.965299166815926	1.0
MR-IVW LD	glutamine	HMDB0000641	bilirubin (z,z)	HMDB0000054	bioa_006	GCST90200704	7:72732874-73232874	-0.667914001010626	0.422116005298831	0.113581184093104	1.0
MR-IVW LD	glutamine	HMDB0000641	bilirubin (z,z)	HMDB0000054	bioa_006	GCST90200704	8:134082558-134582558	0.468154241912082	0.589304294683355	0.426951829737622	1.0
MR-IVW LD	glutamine	HMDB0000641	bilirubin (z,z)	HMDB0000054	bioa_006	GCST90200704	9:4032942-4532942	0.283191857125781	0.511230205980283	0.579618574437565	1.0
MR-IVW LD	glutamine	HMDB0000641	bilirubin (z,z)	HMDB0000054	bioa_006	GCST90200704	10:64798306-65565800	-1.8469337453736	0.588868620003544	0.001710296072301	1.0
MR-IVW LD	glutamine	HMDB0000641	bilirubin (z,z)	HMDB0000054	bioa_006	GCST90200704	10:99109412-99609412	-0.347717658131071	0.245151654537333	0.156080500963966	1.0
MR-IVW LD	glutamine	HMDB0000641	bilirubin (z,z)	HMDB0000054	bioa_006	GCST90200704	12:46679007-47711183	0.175724956712828	0.259607544728466	0.4984776905731	1.0
MR-IVW LD	glutamine	HMDB0000641	bilirubin (z,z)	HMDB0000054	bioa_006	GCST90200704	12:56615040-57375879	-0.0323425220443013	0.0910203040008952	0.722340100085554	1.0
MR-IVW LD	glutamine	HMDB0000641	bilirubin (z,z)	HMDB0000054	bioa_006	GCST90200704	12:59344212-60165849	0.262902054869774	0.380995377993719	0.490169026166597	1.0
MR-IVW LD	glutamine	HMDB0000641	bilirubin (z,z)	HMDB0000054	bioa_006	GCST90200704	14:100594368-101094368	0.594958674408138	0.5227589087308	0.255073328783713	1.0
MR-IVW LD	glutamine	HMDB0000641	bilirubin (z,z)	HMDB0000054	bioa_006	GCST90200704	15:58477325-58977325	0.168196098188144	0.572280049799092	0.768830323525631	1.0
MR-IVW LD	theobromine	HMDB0002825	alpha-tocopherol	HMDB0001893	GCST90199644	GCST90200302	19:41121480-41621480	-0.008098915331312	0.177032135434479	0.963510883855833	1.0
MR-IVW LD	citrate	HMDB0000094	kynurenine	HMDB0000684	met-d-Citrate	bioa_027	1:206967359-207467359	-0.01689321052276	0.146897482806626	0.90844512204439	1.0
MR-IVW LD	citrate	HMDB0000094	kynurenine	HMDB0000684	met-d-Citrate	bioa_027	2:6909613-7409613	-0.189690190847683	0.338732483656575	0.575479437698052	1.0
MR-IVW LD	citrate	HMDB0000094	kynurenine	HMDB0000684	met-d-Citrate	bioa_027	2:211290507-211790507	0.224734689091151	0.302469298911375	0.457481680431238	1.0
MR-IVW LD	citrate	HMDB0000094	kynurenine	HMDB0000684	met-d-Citrate	bioa_027	2:241907241-242693157	-0.0562631726464561	0.323351566933659	0.861865462230584	1.0
MR-IVW LD	citrate	HMDB0000094	kynurenine	HMDB0000684	met-d-Citrate	bioa_027	4:77164144-77664144	0.690462147472699	0.292568706556224	0.0182749350611436	1.0
MR-IVW LD	citrate	HMDB0000094	kynurenine	HMDB0000684	met-d-Citrate	bioa_027	5:14438417-15122542	0.0377461267151066	0.0713475137737268	0.596773443275218	3.0
MR-IVW LD	citrate	HMDB0000094	kynurenine	HMDB0000684	met-d-Citrate	bioa_027	5:43252947-44074677	0.240858804300406	0.186789206012626	0.197235247523322	2.0
MR-IVW LD	citrate	HMDB0000094	kynurenine	HMDB0000684	met-d-Citrate	bioa_027	5:176569252-177069252	1.97475756252169	0.339772464301733	6.173084064141491e-09	1.0
MR-IVW LD	citrate	HMDB0000094	kynurenine	HMDB0000684	met-d-Citrate	bioa_027	6:18111878-18611878	-0.0890726091374178	0.255955773383384	0.727840183494349	1.0
MR-IVW LD	citrate	HMDB0000094	kynurenine	HMDB0000684	met-d-Citrate	bioa_027	7:72772933-73272933	-0.255281819735688	0.200851156361674	0.203728648626956	1.0
MR-IVW LD	citrate	HMDB0000094	kynurenine	HMDB0000684	met-d-Citrate	bioa_027	8:126256694-126756694	-0.311845286940628	0.187858606590739	0.0969144525334441	1.0
MR-IVW LD	citrate	HMDB0000094	kynurenine	HMDB0000684	met-d-Citrate	bioa_027	9:95648531-96148531	-0.328759458831918	0.309566345416119	0.288235685193656	1.0
MR-IVW LD	citrate	HMDB0000094	kynurenine	HMDB0000684	met-d-Citrate	bioa_027	9:135899500-136399500	-0.22452006033306	0.316225437088824	0.477704136179983	1.0
MR-IVW LD	citrate	HMDB0000094	kynurenine	HMDB0000684	met-d-Citrate	bioa_027	10:64654071-65607438	0.0213298933192965	0.242385151355643	0.929876676143605	1.0
MR-IVW LD	citrate	HMDB0000094	kynurenine	HMDB0000684	met-d-Citrate	bioa_027	10:94589724-95089724	0.0414982819026976	0.321692107772888	0.897357648829024	1.0
MR-IVW LD	citrate	HMDB0000094	kynurenine	HMDB0000684	met-d-Citrate	bioa_027	11:13111524-13611524	-0.359625323886365	0.304509165018094	0.23760272330407	1.0
MR-IVW LD	citrate	HMDB0000094	kynurenine	HMDB0000684	met-d-Citrate	bioa_027	11:61356683-61856683	-0.259641735801497	0.247986376123682	0.295099578191095	1.0
MR-IVW LD	citrate	HMDB0000094	kynurenine	HMDB0000684	met-d-Citrate	bioa_027	12:20812570-21569526	-0.301819954635805	0.240685769247053	0.209842005433527	1.0
MR-IVW LD	citrate	HMDB0000094	kynurenine	HMDB0000684	met-d-Citrate	bioa_027	12:120844110-121665390	0.184193112927755	0.186053649421975	0.322174119021664	1.0
MR-IVW LD	citrate	HMDB0000094	kynurenine	HMDB0000684	met-d-Citrate	bioa_027	14:55030981-55530981	0.0146723397773972	0.333462267668199	0.964904403868909	1.0
MR-IVW LD	citrate	HMDB0000094	kynurenine	HMDB0000684	met-d-Citrate	bioa_027	14:102387585-102887585	0.67886113460481	0.312695133396967	0.0299311723776293	1.0
MR-IVW LD	citrate	HMDB0000094	kynurenine	HMDB0000684	met-d-Citrate	bioa_027	15:42429423-42929423	-0.0649631269463796	0.296635282860199	0.826650047766536	1.0
MR-IVW LD	citrate	HMDB0000094	kynurenine	HMDB0000684	met-d-Citrate	bioa_027	15:43028726-45186579	0.169245692201567	0.293320090470653	0.563939455522081	1.0
MR-IVW LD	citrate	HMDB0000094	kynurenine	HMDB0000684	met-d-Citrate	bioa_027	17:6092241-7020419	-0.0435580675972449	0.0462000340858863	0.345775732123848	6.0
MR-IVW LD	citrate	HMDB0000094	kynurenine	HMDB0000684	met-d-Citrate	bioa_027	17:57343504-58184169	0.06681045035222	0.2511671065873	0.790239209022635	1.0
MR-IVW LD	citrate	HMDB0000094	kynurenine	HMDB0000684	met-d-Citrate	bioa_027	22:18883605-19740639	-0.0588980681832496	0.0905476890477287	0.515392147851678	2.0
MR-IVW LD	glycerol 3-phosphate	HMDB0000126	1,7-dimethylurate	HMDB0011103	GCST90199638	M34400	1:20921386-22251981	-0.0097199983567592	0.0796399186638713	0.902859954124712	3.0
MR-IVW LD	paraxanthine	HMDB0001860	glutamate	HMDB0000148	GCST90199654	GCST90200412	19:41091229-41591229	0.067340127912012	0.15777179538743	0.669510575617333	1.0
MR-IVW LD	kynurenine	HMDB0000684	uridine	HMDB0000296	GCST90199636	GCST90200407	1:241463402-241963402	0.0234417254447627	0.131915941857119	0.858957021949133	1.0
MR-IVW LD	kynurenine	HMDB0000684	uridine	HMDB0000296	GCST90199636	GCST90200407	8:39554593-40054593	-0.0670240894520059	0.167683102367485	0.689372425104538	1.0
MR-IVW LD	kynurenine	HMDB0000684	uridine	HMDB0000296	GCST90199636	GCST90200407	12:111809557-113090766	0.0031983411359571	0.141085726009977	0.98191391483516	1.0
MR-IVW LD	kynurenine	HMDB0000684	uridine	HMDB0000296	GCST90199636	GCST90200407	16:87568373-88128072	-0.0226811278365899	0.0689097020308281	0.742047803803336	2.0
MR-IVW LD	4-methyl-2-oxopentanoate	HMDB0000695	histidine	HMDB0000177	GCST90199655	M00059	4:88953670-89453670	0.165484068602365	0.180528074838944	0.359317338329574	1.0
MR-IVW LD	docosahexaenoate (dha; 22:6n3)	HMDB0002183	sarcosine	HMDB0000271	GCST90199651	GCST90200291	11:61376206-61876206	-0.0737252422996258	0.170556694051651	0.665550726915162	1.0
MR-IVW LD	4-methyl-2-oxopentanoate	HMDB0000695	4-acetamidobutanoate	HMDB0003681	GCST90199655	M01558	4:88953670-89453670	0.127800088031808	0.191700132047712	0.504985075093846	1.0
MR-IVW LD	1-methylxanthine	HMDB0010738	choline	HMDB0000097	GCST90199763	GCST90200327	8:18005709-18505709	-0.0417261429472088	0.0586918134101789	0.477123686237249	1.0
MR-IVW LD	1-methylxanthine	HMDB0010738	choline	HMDB0000097	GCST90199763	GCST90200327	15:74275585-74775585	-0.246060711144703	0.148561480325166	0.0976633541076096	1.0
MR-IVW LD	1-methylxanthine	HMDB0010738	choline	HMDB0000097	GCST90199763	GCST90200327	15:74777880-75599999	-0.281191179146062	0.119382518502711	0.0185037796511595	1.0
MR-IVW LD	4-methyl-2-oxopentanoate	HMDB0000695	3-hydroxybutyrate (bhba)	HMDB0000011	GCST90199655	GCST90200367	4:88953670-89453670	0.156996347581601	0.162894233229316	0.335149637274871	1.0
MR-IVW LD	sphingosine 1-phosphate	HMDB0000277	glycohyocholate	HMDB0000138	GCST90199657	GCST90199935	17:74160792-74684003	0.0869182181324101	0.131458532809301	0.50849461556451	2.0
MR-IVW LD	sphingosine 1-phosphate	HMDB0000277	uridine	HMDB0000296	GCST90199657	M00606	17:74160792-74684003	-0.0099786091290918	0.169636355194574	0.953092667147443	1.0
MR-IVW LD	n1-methyl-2-pyridone-5-carboxamide	HMDB0004193	betaine	HMDB0000043	GCST90199778	GCST90200425	2:135485648-135985648	-0.049368604368593	0.172168395826581	0.774306788342075	1.0
MR-IVW LD	n1-methyl-2-pyridone-5-carboxamide	HMDB0004193	betaine	HMDB0000043	GCST90199778	GCST90200425	7:10019022-10519022	0.205817125806394	0.181200028784255	0.256016868129869	1.0
MR-IVW LD	docosapentaenoate (n6 dpa; 22:5n6)	HMDB0001976	1-methylxanthine	HMDB0010738	GCST90199796	M34389	11:61347212-61847212	-0.435411494804647	0.172521535677312	0.0116090811467689	1.0
MR-IVW LD	docosapentaenoate (n6 dpa; 22:5n6)	HMDB0001976	2-hydroxyglutarate	HMDB0059655	GCST90199796	M37253	11:61347212-61847212	0.0064619193745915	0.161547984364804	0.968093126294341	1.0
MR-IVW LD	n1-methyl-2-pyridone-5-carboxamide	HMDB0004193	glycine	HMDB0000123	GCST90199778	M32338	2:135485648-135985648	-0.283788204454687	0.189192136303124	0.133614402537716	1.0
MR-IVW LD	dehydroepiandrosterone sulfate (dhea-s)	HMDB0001032	taurine	HMDB0000251	GCST90199673	bioa_034	7:98825038-100067196	0.0394801974493801	0.0532078132740971	0.45808733559211	1.0
MR-IVW LD	dehydroepiandrosterone sulfate (dhea-s)	HMDB0001032	taurine	HMDB0000251	GCST90199673	bioa_034	13:22064146-22564146	-0.136144381182661	0.0979455979731375	0.164528877355338	1.0
MR-IVW LD	dehydroepiandrosterone sulfate (dhea-s)	HMDB0001032	taurine	HMDB0000251	GCST90199673	bioa_034	16:81331584-81831584	0.151309106623744	0.0990242844396229	0.126512537956689	1.0
MR-IVW LD	3-methyl-2-oxobutyrate	HMDB0000019	histidine	HMDB0000177	GCST90199677	GCST90200377	4:88953670-89453670	-0.101690483487187	0.122790573947963	0.407578778640299	1.0
MR-IVW LD	3-methyl-2-oxobutyrate	HMDB0000019	leucine	HMDB0000687	GCST90199677	M00060	4:88953670-89453670	0.870093466361016	0.132726121987273	5.5435106025221e-11	1.0
MR-IVW LD	3-methyl-2-oxobutyrate	HMDB0000019	1-(1-enyl-stearoyl)-2-arachidonoyl-gpe (p-18:0/20:4)*	HMDB0005779	GCST90199677	GCST90200058	4:88953670-89453670	0.263490623150803	0.122530563746729	0.0315230085855755	1.0
MR-IVW LD	3-methyl-2-oxobutyrate	HMDB0000019	arachidonate (20:4n6)	HMDB0001043	GCST90199677	M01110	4:88953670-89453670	0.0265937073333713	0.132968536666857	0.841480581121795	1.0
MR-IVW LD	3-methyl-2-oxobutyrate	HMDB0000019	phosphate	HMDB0001429	GCST90199677	GCST90200393	4:88953670-89453670	-0.0068199456324974	0.122616864537443	0.955644559882799	1.0
MR-IVW LD	n1-methyl-2-pyridone-5-carboxamide	HMDB0004193	isoleucine	HMDB0000172	GCST90199778	GCST90200399	2:135485648-135985648	0.0347971985268579	0.171928813638967	0.839609454219715	1.0
MR-IVW LD	n1-methyl-2-pyridone-5-carboxamide	HMDB0004193	isoleucine	HMDB0000172	GCST90199778	GCST90200399	7:10019022-10519022	-0.0335688974617167	0.180961225695745	0.852834322831981	1.0
MR-IVW LD	1-methylxanthine	HMDB0010738	acetoacetate	HMDB0000060	GCST90199763	met-d-Acetoacetate	8:18005709-18505709	-0.0112419364176818	0.0157268574807519	0.474717754261992	1.0
MR-IVW LD	1-methylxanthine	HMDB0010738	acetoacetate	HMDB0000060	GCST90199763	met-d-Acetoacetate	15:74275585-74775585	0.0492182934026134	0.0398132404659557	0.216373351709584	1.0
MR-IVW LD	1-methylxanthine	HMDB0010738	acetoacetate	HMDB0000060	GCST90199763	met-d-Acetoacetate	15:74777880-75599999	0.092477412993998	0.0319980005430374	0.0038511961728026	1.0
MR-IVW LD	n1-methyl-2-pyridone-5-carboxamide	HMDB0004193	thyroxine	HMDB0000248	GCST90199778	GCST90200293	2:135485648-135985648	0.192666710242683	0.171843318829795	0.262212692399598	1.0
MR-IVW LD	n1-methyl-2-pyridone-5-carboxamide	HMDB0004193	thyroxine	HMDB0000248	GCST90199778	GCST90200293	7:10019022-10519022	0.0146292198176925	0.180884854939219	0.935540670898508	1.0
MR-IVW LD	n1-methyl-2-pyridone-5-carboxamide	HMDB0004193	4-methyl-2-oxopentanoate	HMDB0000695	GCST90199778	M22116	2:135485648-135985648	0.213247042642017	0.189552926792903	0.260589034273617	1.0
MR-IVW LD	docosapentaenoate (n6 dpa; 22:5n6)	HMDB0001976	spermidine	HMDB0001257	GCST90199796	bioa_033	11:61347212-61847212	0.0627767761359438	0.0962833989815103	0.514401172397855	1.0
MR-IVW LD	docosapentaenoate (n6 dpa; 22:5n6)	HMDB0001976	alpha-tocopherol	HMDB0001893	GCST90199796	GCST90200302	11:61347212-61847212	0.119995521272272	0.137463375475727	0.382702752289964	1.0
MR-IVW LD	n1-methyl-2-pyridone-5-carboxamide	HMDB0004193	kynurenine	HMDB0000684	GCST90199778	M15140	2:135485648-135985648	0.181177837310097	0.189055134584449	0.337894700424809	1.0
MR-IVW LD	n1-methyl-2-pyridone-5-carboxamide	HMDB0004193	mannose	HMDB0000169	GCST90199778	M00584	2:135485648-135985648	0.295356895219908	0.189331343089684	0.118759881189586	1.0
MR-IVW LD	citrate	HMDB0000094	isoursodeoxycholate	HMDB0000686	met-d-Citrate	GCST90199892	1:206967359-207467359	-0.153923672062691	0.287005467799	0.591744875179693	1.0
MR-IVW LD	citrate	HMDB0000094	isoursodeoxycholate	HMDB0000686	met-d-Citrate	GCST90199892	2:6909613-7409613	-0.0500088654569433	0.66877698565092	0.940392464564196	1.0
MR-IVW LD	citrate	HMDB0000094	isoursodeoxycholate	HMDB0000686	met-d-Citrate	GCST90199892	2:211290507-211790507	-0.349519665484431	0.403836067708141	0.386765028793331	1.0
MR-IVW LD	citrate	HMDB0000094	isoursodeoxycholate	HMDB0000686	met-d-Citrate	GCST90199892	2:241907241-242693157	0.494142058887901	0.596401359170618	0.407365058405726	1.0
MR-IVW LD	citrate	HMDB0000094	isoursodeoxycholate	HMDB0000686	met-d-Citrate	GCST90199892	4:77164144-77664144	0.203643241809134	0.555673522905651	0.714006921551339	1.0
MR-IVW LD	citrate	HMDB0000094	isoursodeoxycholate	HMDB0000686	met-d-Citrate	GCST90199892	5:14438417-15122542	0.111475537856786	0.11730066193841	0.34193940434832	5.0
MR-IVW LD	citrate	HMDB0000094	isoursodeoxycholate	HMDB0000686	met-d-Citrate	GCST90199892	5:43252947-44074677	0.266365390951703	0.384514389067824	0.488477803530634	1.0
MR-IVW LD	citrate	HMDB0000094	isoursodeoxycholate	HMDB0000686	met-d-Citrate	GCST90199892	5:176569252-177069252	0.0500870353208549	0.658555025068724	0.939374576619067	1.0
MR-IVW LD	citrate	HMDB0000094	isoursodeoxycholate	HMDB0000686	met-d-Citrate	GCST90199892	6:18111878-18611878	-0.905131431109161	0.495729383604887	0.0678716631145496	1.0
MR-IVW LD	citrate	HMDB0000094	isoursodeoxycholate	HMDB0000686	met-d-Citrate	GCST90199892	6:160159894-160659894	0.169777686581481	0.603333710062443	0.778404151263912	1.0
MR-IVW LD	citrate	HMDB0000094	isoursodeoxycholate	HMDB0000686	met-d-Citrate	GCST90199892	7:72772933-73272933	-1.11683189312141	0.36583393815877	0.0022668798058478	1.0
MR-IVW LD	citrate	HMDB0000094	isoursodeoxycholate	HMDB0000686	met-d-Citrate	GCST90199892	8:126256694-126756694	0.037575021474547	0.344236308165634	0.913079765451434	1.0
MR-IVW LD	citrate	HMDB0000094	isoursodeoxycholate	HMDB0000686	met-d-Citrate	GCST90199892	9:95648531-96148531	0.0443142875940312	0.595512649508457	0.940681224107544	1.0
MR-IVW LD	citrate	HMDB0000094	isoursodeoxycholate	HMDB0000686	met-d-Citrate	GCST90199892	10:5959218-6459218	-0.143276686804488	0.665248620550902	0.829476406846267	1.0
MR-IVW LD	citrate	HMDB0000094	isoursodeoxycholate	HMDB0000686	met-d-Citrate	GCST90199892	10:64654071-65607438	0.100287889103048	0.465029718097764	0.829253486744352	1.0
MR-IVW LD	citrate	HMDB0000094	isoursodeoxycholate	HMDB0000686	met-d-Citrate	GCST90199892	10:94589724-95089724	-0.480264973200862	0.623148623377617	0.440880653149427	1.0
MR-IVW LD	citrate	HMDB0000094	isoursodeoxycholate	HMDB0000686	met-d-Citrate	GCST90199892	11:61356683-61856683	0.180113985018268	0.476799866782592	0.70561190243778	1.0
MR-IVW LD	citrate	HMDB0000094	isoursodeoxycholate	HMDB0000686	met-d-Citrate	GCST90199892	12:20812570-21569526	0.281540991897913	0.449687467660712	0.531261503966692	1.0
MR-IVW LD	citrate	HMDB0000094	isoursodeoxycholate	HMDB0000686	met-d-Citrate	GCST90199892	12:120844110-121665390	0.623753738301304	0.337160740307036	0.0643108271274884	1.0
MR-IVW LD	citrate	HMDB0000094	isoursodeoxycholate	HMDB0000686	met-d-Citrate	GCST90199892	14:94594947-95094947	-0.843404491189837	0.641667369082949	0.188713254762049	1.0
MR-IVW LD	citrate	HMDB0000094	isoursodeoxycholate	HMDB0000686	met-d-Citrate	GCST90199892	14:102387585-102887585	-0.165286364361583	0.603095706911892	0.784036021709353	1.0
MR-IVW LD	citrate	HMDB0000094	isoursodeoxycholate	HMDB0000686	met-d-Citrate	GCST90199892	15:42429423-42929423	0.36303538920008	0.569617533347457	0.523908717109873	1.0
MR-IVW LD	citrate	HMDB0000094	isoursodeoxycholate	HMDB0000686	met-d-Citrate	GCST90199892	15:43028726-45186579	-0.0605437512982883	0.383161429848575	0.874448067919732	1.0
MR-IVW LD	citrate	HMDB0000094	isoursodeoxycholate	HMDB0000686	met-d-Citrate	GCST90199892	16:58436602-58936602	-0.12467678807271	0.696684604244384	0.857971238655095	1.0
MR-IVW LD	citrate	HMDB0000094	isoursodeoxycholate	HMDB0000686	met-d-Citrate	GCST90199892	17:6092241-7020419	0.0918661914880036	0.0833478959728574	0.270373999060486	9.0
MR-IVW LD	citrate	HMDB0000094	isoursodeoxycholate	HMDB0000686	met-d-Citrate	GCST90199892	17:57343504-58184169	0.628375998779869	0.467462687539041	0.178874970590133	1.0
MR-IVW LD	citrate	HMDB0000094	isoursodeoxycholate	HMDB0000686	met-d-Citrate	GCST90199892	18:76910235-77410235	0.918937716328524	0.62023713837252	0.138449174842902	1.0
MR-IVW LD	citrate	HMDB0000094	isoursodeoxycholate	HMDB0000686	met-d-Citrate	GCST90199892	20:62104494-62604494	-0.172316812172095	0.692213666345236	0.803410387215881	1.0
MR-IVW LD	citrate	HMDB0000094	isoursodeoxycholate	HMDB0000686	met-d-Citrate	GCST90199892	22:18883605-19740639	0.090069656561505	0.179881539168875	0.616570650985659	1.0
MR-IVW LD	docosapentaenoate (n6 dpa; 22:5n6)	HMDB0001976	taurocholate	HMDB0000036	GCST90199796	GCST90200333	11:61347212-61847212	-0.125425660127115	0.141392208064052	0.375037886270926	1.0
MR-IVW LD	glycerophosphoethanolamine	HMDB0000114	cysteinylglycine	HMDB0000078	GCST90199808	GCST90200364	1:40156715-40656715	-0.148302422566162	0.177763291386672	0.404129355605477	1.0
MR-IVW LD	glycerophosphoethanolamine	HMDB0000114	cysteinylglycine	HMDB0000078	GCST90199808	GCST90200364	22:24208096-24708096	0.0405503793980952	0.121016513320857	0.73756370389656	1.0
MR-IVW LD	glycine	HMDB0000123	glycerol 3-phosphate	HMDB0000126	met-d-Gly	GCST90199638	1:11606378-12106378	0.964601960659177	0.660787841952733	0.144351759823156	1.0
MR-IVW LD	glycine	HMDB0000123	glycerol 3-phosphate	HMDB0000126	met-d-Gly	GCST90199638	1:75982013-76482013	0.480985462976563	0.373838254340954	0.198228925727387	1.0
MR-IVW LD	glycine	HMDB0000123	glycerol 3-phosphate	HMDB0000126	met-d-Gly	GCST90199638	1:120004506-120504506	0.22520328778402	0.455088509017918	0.620701758192338	2.0
MR-IVW LD	glycine	HMDB0000123	glycerol 3-phosphate	HMDB0000126	met-d-Gly	GCST90199638	1:151589838-152089838	-0.522165032325864	0.72502133470599	0.471397901131696	1.0
MR-IVW LD	glycine	HMDB0000123	glycerol 3-phosphate	HMDB0000126	met-d-Gly	GCST90199638	2:165276338-165776338	-0.287725196050904	0.595081750917575	0.628736978929608	1.0
MR-IVW LD	glycine	HMDB0000123	glycerol 3-phosphate	HMDB0000126	met-d-Gly	GCST90199638	2:208538752-212979649	-0.0404229448147604	0.0307047498574945	0.188004731288901	61.0
MR-IVW LD	glycine	HMDB0000123	glycerol 3-phosphate	HMDB0000126	met-d-Gly	GCST90199638	2:226790540-227290540	-0.325145165158585	0.660613486014981	0.622587372690013	1.0
MR-IVW LD	glycine	HMDB0000123	glycerol 3-phosphate	HMDB0000126	met-d-Gly	GCST90199638	3:12110357-12610357	-0.614548701707536	0.673276380022538	0.361361784727886	1.0
MR-IVW LD	glycine	HMDB0000123	glycerol 3-phosphate	HMDB0000126	met-d-Gly	GCST90199638	3:48534270-49826414	-0.699502639408215	0.604452728353979	0.247170424580352	1.0
MR-IVW LD	glycine	HMDB0000123	glycerol 3-phosphate	HMDB0000126	met-d-Gly	GCST90199638	3:125116791-126249375	0.0690834127088587	0.164226171058582	0.674003233334527	5.0
MR-IVW LD	glycine	HMDB0000123	glycerol 3-phosphate	HMDB0000126	met-d-Gly	GCST90199638	4:102676923-103438709	-1.95381794657838	0.562644280774902	0.0005155132015196	1.0
MR-IVW LD	glycine	HMDB0000123	glycerol 3-phosphate	HMDB0000126	met-d-Gly	GCST90199638	5:90005685-90505685	-0.0923454633548939	0.560472129672766	0.869129974549784	1.0
MR-IVW LD	glycine	HMDB0000123	glycerol 3-phosphate	HMDB0000126	met-d-Gly	GCST90199638	5:131427047-131927047	0.394318326812633	0.646216765281429	0.541732551612023	1.0
MR-IVW LD	glycine	HMDB0000123	glycerol 3-phosphate	HMDB0000126	met-d-Gly	GCST90199638	6:131620261-132120261	1.16517019798439	0.731889434419981	0.111384023501797	1.0
MR-IVW LD	glycine	HMDB0000123	glycerol 3-phosphate	HMDB0000126	met-d-Gly	GCST90199638	6:160518860-161018860	0.0086803433871434	0.635298827755819	0.989098521551691	1.0
MR-IVW LD	glycine	HMDB0000123	glycerol 3-phosphate	HMDB0000126	met-d-Gly	GCST90199638	7:55560073-56715237	0.0493047092603351	0.263089650274974	0.851341930454647	2.0
MR-IVW LD	glycine	HMDB0000123	glycerol 3-phosphate	HMDB0000126	met-d-Gly	GCST90199638	8:8915380-9434231	-0.0419318641724758	0.216540222225829	0.846454103016164	2.0
MR-IVW LD	glycine	HMDB0000123	glycerol 3-phosphate	HMDB0000126	met-d-Gly	GCST90199638	8:17169461-17669461	1.27571224472347	0.583429821174671	0.0287736662992801	1.0
MR-IVW LD	glycine	HMDB0000123	glycerol 3-phosphate	HMDB0000126	met-d-Gly	GCST90199638	8:126212070-126756694	0.447086070058414	0.242687570245953	0.0654416660786553	2.0
MR-IVW LD	glycine	HMDB0000123	glycerol 3-phosphate	HMDB0000126	met-d-Gly	GCST90199638	9:5668443-7086536	-0.0386818837469657	0.168586413210388	0.818520417129646	4.0
MR-IVW LD	glycine	HMDB0000123	glycerol 3-phosphate	HMDB0000126	met-d-Gly	GCST90199638	11:8005408-8505408	-1.26357648080395	0.554503150726441	0.0226816704336277	1.0
MR-IVW LD	glycine	HMDB0000123	glycerol 3-phosphate	HMDB0000126	met-d-Gly	GCST90199638	12:115016-615016	0.0633059818969591	0.629649213119265	0.919914304437361	1.0
MR-IVW LD	glycine	HMDB0000123	glycerol 3-phosphate	HMDB0000126	met-d-Gly	GCST90199638	12:21136493-21636493	1.68270171404962	0.651243030699684	0.0097709753751529	1.0
MR-IVW LD	glycine	HMDB0000123	glycerol 3-phosphate	HMDB0000126	met-d-Gly	GCST90199638	12:46468358-47667420	-0.637759057803981	0.341193592799139	0.0615949966718224	2.0
MR-IVW LD	glycine	HMDB0000123	glycerol 3-phosphate	HMDB0000126	met-d-Gly	GCST90199638	12:56615338-57115338	0.43254619457166	0.394065007157766	0.272356531004643	1.0
MR-IVW LD	glycine	HMDB0000123	glycerol 3-phosphate	HMDB0000126	met-d-Gly	GCST90199638	12:57516305-58016305	0.779915857906674	0.625486187765018	0.212435849178452	1.0
MR-IVW LD	glycine	HMDB0000123	glycerol 3-phosphate	HMDB0000126	met-d-Gly	GCST90199638	12:59343804-59843804	0.189703059448878	0.66989378343841	0.777035954889161	1.0
MR-IVW LD	glycine	HMDB0000123	glycerol 3-phosphate	HMDB0000126	met-d-Gly	GCST90199638	13:50472895-50972895	-0.352889869199501	0.686626747600373	0.607288931945089	1.0
MR-IVW LD	glycine	HMDB0000123	glycerol 3-phosphate	HMDB0000126	met-d-Gly	GCST90199638	14:100551720-101051720	-0.777538818726656	0.687803935818432	0.258280006262217	1.0
MR-IVW LD	glycine	HMDB0000123	glycerol 3-phosphate	HMDB0000126	met-d-Gly	GCST90199638	15:42451374-42951374	0.717019041190017	0.64921860598188	0.269404959331248	1.0
MR-IVW LD	glycine	HMDB0000123	glycerol 3-phosphate	HMDB0000126	met-d-Gly	GCST90199638	15:43028726-44613739	0.678522331132287	0.473256916713084	0.151649513450223	1.0
MR-IVW LD	glycine	HMDB0000123	glycerol 3-phosphate	HMDB0000126	met-d-Gly	GCST90199638	15:58180763-58713267	-0.658226516267625	0.384051495833658	0.0865467785658641	2.0
MR-IVW LD	glycine	HMDB0000123	glycerol 3-phosphate	HMDB0000126	met-d-Gly	GCST90199638	16:79678196-80178196	-0.284357453979987	0.646623860237493	0.660113018982223	1.0
MR-IVW LD	glycine	HMDB0000123	glycerol 3-phosphate	HMDB0000126	met-d-Gly	GCST90199638	16:80626853-81422810	0.243977696401721	0.169133963630937	0.149158115033996	2.0
MR-IVW LD	glycine	HMDB0000123	glycerol 3-phosphate	HMDB0000126	met-d-Gly	GCST90199638	17:45235982-45996386	-0.933040134098869	0.370983798824578	0.0119017932434898	1.0
MR-IVW LD	glycine	HMDB0000123	glycerol 3-phosphate	HMDB0000126	met-d-Gly	GCST90199638	19:17984588-18484588	-0.31707909883662	0.459413191058264	0.490079216109781	1.0
MR-IVW LD	docosapentaenoate (n6 dpa; 22:5n6)	HMDB0001976	citrate	HMDB0000094	GCST90199796	met-d-Citrate	11:61347212-61847212	0.149907577880509	0.0366776005728359	4.36667709803867e-05	1.0
MR-IVW LD	glycerophosphoethanolamine	HMDB0000114	glycerophosphorylcholine (gpc)	HMDB0000086	GCST90199808	GCST90199629	1:40156715-40656715	1.24368244836702	0.177261981449934	2.28195961188277e-12	1.0
MR-IVW LD	glycerophosphoethanolamine	HMDB0000114	glycerophosphorylcholine (gpc)	HMDB0000086	GCST90199808	GCST90199629	22:24208096-24708096	0.402128499471072	0.120950700177253	0.0008850399453293	1.0
MR-IVW LD	glycerophosphoethanolamine	HMDB0000114	glucose	HMDB0000122	GCST90199808	met-d-Glucose	1:40156715-40656715	-0.106843367593556	0.04753687650175	0.024602400410178	1.0
MR-IVW LD	glycerophosphoethanolamine	HMDB0000114	glucose	HMDB0000122	GCST90199808	met-d-Glucose	22:24208096-24708096	-0.002551441360712	0.0323614000681749	0.937158202044554	1.0
MR-IVW LD	alpha-ketoglutaramate*	HMDB0001552	eicosapentaenoate (epa; 20:5n3)	HMDB0001999	GCST90199885	M18467	3:99879368-100379368	-0.126591808172862	0.142415784194469	0.374062797490883	1.0
MR-IVW LD	creatinine	HMDB0000562	sarcosine	HMDB0000271	met-d-Creatinine	bioa_031	1:45787394-46287394	-0.79307294802087	0.386487791433168	0.040169662415119	1.0
MR-IVW LD	creatinine	HMDB0000562	sarcosine	HMDB0000271	met-d-Creatinine	bioa_031	1:62775942-63275942	0.199559692081332	0.319807198848292	0.53262758506841	1.0
MR-IVW LD	creatinine	HMDB0000562	sarcosine	HMDB0000271	met-d-Creatinine	bioa_031	1:78344069-78844069	-0.486035831551572	0.351181959213564	0.166358454738889	1.0
MR-IVW LD	creatinine	HMDB0000562	sarcosine	HMDB0000271	met-d-Creatinine	bioa_031	1:113008681-113508681	-0.563839628054806	0.2876732796198	0.0499957902964415	1.0
MR-IVW LD	creatinine	HMDB0000562	sarcosine	HMDB0000271	met-d-Creatinine	bioa_031	1:150079982-151190625	0.101038019845824	0.265191653138646	0.703203248537251	1.0
MR-IVW LD	creatinine	HMDB0000562	sarcosine	HMDB0000271	met-d-Creatinine	bioa_031	1:212502129-213002129	0.281894424644126	0.396475984028307	0.477084235804316	1.0
MR-IVW LD	creatinine	HMDB0000562	sarcosine	HMDB0000271	met-d-Creatinine	bioa_031	1:243202864-243702864	0.143108623544745	0.393155559188869	0.715858009380841	1.0
MR-IVW LD	creatinine	HMDB0000562	sarcosine	HMDB0000271	met-d-Creatinine	bioa_031	2:15538692-16038692	0.348341155827656	0.38153467231945	0.361242541540415	1.0
MR-IVW LD	creatinine	HMDB0000562	sarcosine	HMDB0000271	met-d-Creatinine	bioa_031	2:18426203-18926203	0.357812455811543	0.358889123181086	0.318764509943281	1.0
MR-IVW LD	creatinine	HMDB0000562	sarcosine	HMDB0000271	met-d-Creatinine	bioa_031	2:54331356-54831356	0.460664440612958	0.398843671526372	0.248090426466902	1.0
MR-IVW LD	creatinine	HMDB0000562	sarcosine	HMDB0000271	met-d-Creatinine	bioa_031	2:73303397-74097901	0.572271915057711	0.330601915111326	0.083451764466306	1.0
MR-IVW LD	creatinine	HMDB0000562	sarcosine	HMDB0000271	met-d-Creatinine	bioa_031	2:121056440-121556440	0.42376629772517	0.324974154697213	0.19223358237279	1.0
MR-IVW LD	creatinine	HMDB0000562	sarcosine	HMDB0000271	met-d-Creatinine	bioa_031	2:176734544-177234544	0.303568740364178	0.324672449587354	0.34978829942644	1.0
MR-IVW LD	creatinine	HMDB0000562	sarcosine	HMDB0000271	met-d-Creatinine	bioa_031	2:211293055-211793055	0.471242752876341	0.195050808309742	0.0156920613469006	1.0
MR-IVW LD	creatinine	HMDB0000562	sarcosine	HMDB0000271	met-d-Creatinine	bioa_031	2:217394852-217894852	0.604965420990706	0.301577976565656	0.0448562479974372	1.0
MR-IVW LD	creatinine	HMDB0000562	sarcosine	HMDB0000271	met-d-Creatinine	bioa_031	2:220108198-220608198	-0.0306482135617076	0.315960964553729	0.922726394450464	1.0
MR-IVW LD	creatinine	HMDB0000562	sarcosine	HMDB0000271	met-d-Creatinine	bioa_031	3:38187471-38687471	-0.604246409152516	0.381468692646789	0.113193719097491	1.0
MR-IVW LD	creatinine	HMDB0000562	sarcosine	HMDB0000271	met-d-Creatinine	bioa_031	3:141462708-141962708	0.0219651747832819	0.327838429601256	0.94658170320186	1.0
MR-IVW LD	creatinine	HMDB0000562	sarcosine	HMDB0000271	met-d-Creatinine	bioa_031	3:185024780-185524780	-0.0130877677598713	0.363549104440961	0.971282358955509	1.0
MR-IVW LD	creatinine	HMDB0000562	sarcosine	HMDB0000271	met-d-Creatinine	bioa_031	4:76880934-77664144	0.0924899694758075	0.15212166032205	0.543187473895296	1.0
MR-IVW LD	creatinine	HMDB0000562	sarcosine	HMDB0000271	met-d-Creatinine	bioa_031	4:103323863-104102802	-0.335216874513993	0.308103744957717	0.276595107534048	1.0
MR-IVW LD	creatinine	HMDB0000562	sarcosine	HMDB0000271	met-d-Creatinine	bioa_031	5:39144851-39644851	-0.017096102672453	0.251413274594907	0.945785634285957	1.0
MR-IVW LD	creatinine	HMDB0000562	sarcosine	HMDB0000271	met-d-Creatinine	bioa_031	5:53045546-53835870	-0.404996006501111	0.376390340614413	0.281927256400982	1.0
MR-IVW LD	creatinine	HMDB0000562	sarcosine	HMDB0000271	met-d-Creatinine	bioa_031	5:176565124-177065124	0.431853648126229	0.217668169418461	0.047255839931595	1.0
MR-IVW LD	creatinine	HMDB0000562	sarcosine	HMDB0000271	met-d-Creatinine	bioa_031	6:43556335-44056335	0.358152587420001	0.285608123939393	0.209842005433525	1.0
MR-IVW LD	creatinine	HMDB0000562	sarcosine	HMDB0000271	met-d-Creatinine	bioa_031	6:108750742-109250742	-0.47774309345822	0.389676258938192	0.220198675031169	1.0
MR-IVW LD	creatinine	HMDB0000562	sarcosine	HMDB0000271	met-d-Creatinine	bioa_031	6:133547208-134047208	0.108963831729027	0.359616606366437	0.761889861597755	1.0
MR-IVW LD	creatinine	HMDB0000562	sarcosine	HMDB0000271	met-d-Creatinine	bioa_031	6:160418389-160927934	-0.315659508816696	0.177800076486544	0.0758381254590535	2.0
MR-IVW LD	creatinine	HMDB0000562	sarcosine	HMDB0000271	met-d-Creatinine	bioa_031	7:1036567-1536567	0.116596522028137	0.224656111807583	0.603760741250759	1.0
MR-IVW LD	creatinine	HMDB0000562	sarcosine	HMDB0000271	met-d-Creatinine	bioa_031	7:25488956-25988956	0.0550467607034304	0.374467759887294	0.883132020320446	1.0
MR-IVW LD	creatinine	HMDB0000562	sarcosine	HMDB0000271	met-d-Creatinine	bioa_031	7:76984640-77791673	-0.267768631040715	0.349111644120879	0.443081515526509	1.0
MR-IVW LD	creatinine	HMDB0000562	sarcosine	HMDB0000271	met-d-Creatinine	bioa_031	7:128492221-128992221	0.974304210868475	0.359521849028958	0.0067283208133384	1.0
MR-IVW LD	creatinine	HMDB0000562	sarcosine	HMDB0000271	met-d-Creatinine	bioa_031	7:151165041-151665041	-0.293425594893881	0.16587088462062	0.0768938745860105	1.0
MR-IVW LD	creatinine	HMDB0000562	sarcosine	HMDB0000271	met-d-Creatinine	bioa_031	7:155370831-155870831	-0.435682727602412	0.343057265828671	0.204084630149639	1.0
MR-IVW LD	creatinine	HMDB0000562	sarcosine	HMDB0000271	met-d-Creatinine	bioa_031	8:8031142-9250941	-0.573996870901175	0.34661646793549	0.0977218188211705	1.0
MR-IVW LD	creatinine	HMDB0000562	sarcosine	HMDB0000271	met-d-Creatinine	bioa_031	8:9759952-10530228	-0.672874091671752	0.399094953541963	0.0917957993593715	1.0
MR-IVW LD	creatinine	HMDB0000562	sarcosine	HMDB0000271	met-d-Creatinine	bioa_031	8:10561829-11945872	-1.30268405529399	0.372514742720614	0.0004705218322963	1.0
MR-IVW LD	creatinine	HMDB0000562	sarcosine	HMDB0000271	met-d-Creatinine	bioa_031	8:19609539-20109539	-0.712733346928751	0.369291889600387	0.0536068377541082	1.0
MR-IVW LD	creatinine	HMDB0000562	sarcosine	HMDB0000271	met-d-Creatinine	bioa_031	8:23527006-24027006	-0.169705655941064	0.324485001799358	0.600974253247338	1.0
MR-IVW LD	creatinine	HMDB0000562	sarcosine	HMDB0000271	met-d-Creatinine	bioa_031	8:30157389-30657389	0.0766341090179152	0.37201023795104	0.836790911305213	1.0
MR-IVW LD	creatinine	HMDB0000562	sarcosine	HMDB0000271	met-d-Creatinine	bioa_031	8:144768354-145268354	0.328649184666518	0.388015566312302	0.396995121448651	1.0
MR-IVW LD	creatinine	HMDB0000562	sarcosine	HMDB0000271	met-d-Creatinine	bioa_031	9:71184707-71684707	-0.241458805553577	0.320662424373942	0.45144991402049	1.0
MR-IVW LD	creatinine	HMDB0000562	sarcosine	HMDB0000271	met-d-Creatinine	bioa_031	10:52398454-52898454	-0.500066631253963	0.333822851304381	0.134133250457484	1.0
MR-IVW LD	creatinine	HMDB0000562	sarcosine	HMDB0000271	met-d-Creatinine	bioa_031	11:1928330-2428330	-0.569341478917845	0.397307382357185	0.151857837322953	1.0
MR-IVW LD	creatinine	HMDB0000562	sarcosine	HMDB0000271	met-d-Creatinine	bioa_031	11:15629946-16129946	-0.493615216687706	0.37738166413433	0.190873309285732	1.0
MR-IVW LD	creatinine	HMDB0000562	sarcosine	HMDB0000271	met-d-Creatinine	bioa_031	11:30504837-31294673	0.264670017480937	0.248050625567889	0.28597183594125	1.0
MR-IVW LD	creatinine	HMDB0000562	sarcosine	HMDB0000271	met-d-Creatinine	bioa_031	11:116373213-117240760	0.218758119257304	0.19789655313794	0.268979148371029	2.0
MR-IVW LD	creatinine	HMDB0000562	sarcosine	HMDB0000271	met-d-Creatinine	bioa_031	12:15092463-15592463	0.453274659034087	0.371536605765643	0.222464874895667	1.0
MR-IVW LD	creatinine	HMDB0000562	sarcosine	HMDB0000271	met-d-Creatinine	bioa_031	15:41118334-41871842	0.272190253096528	0.301095412717401	0.365995401389283	1.0
MR-IVW LD	creatinine	HMDB0000562	sarcosine	HMDB0000271	met-d-Creatinine	bioa_031	15:45400360-46179051	-0.173516639605122	0.178698907935244	0.331548278577784	1.0
MR-IVW LD	creatinine	HMDB0000562	sarcosine	HMDB0000271	met-d-Creatinine	bioa_031	15:53700578-54200578	0.30630490400555	0.325164441619481	0.346192639910544	1.0
MR-IVW LD	creatinine	HMDB0000562	sarcosine	HMDB0000271	met-d-Creatinine	bioa_031	15:76097375-76597375	-0.0631173251861823	0.330457199927662	0.848525593157051	1.0
MR-IVW LD	creatinine	HMDB0000562	sarcosine	HMDB0000271	met-d-Creatinine	bioa_031	16:20142332-21335139	-0.462788414794494	0.169445028728451	0.0063103991543766	2.0
MR-IVW LD	creatinine	HMDB0000562	sarcosine	HMDB0000271	met-d-Creatinine	bioa_031	16:89453424-89953424	0.200576301832354	0.346418483302857	0.562589173174513	1.0
MR-IVW LD	creatinine	HMDB0000562	sarcosine	HMDB0000271	met-d-Creatinine	bioa_031	17:19176536-19724875	0.338012236141972	0.250750917019265	0.177658382605569	1.0
MR-IVW LD	creatinine	HMDB0000562	sarcosine	HMDB0000271	met-d-Creatinine	bioa_031	17:37200083-37954217	0.0592949706456877	0.261211324430342	0.820423742168503	1.0
MR-IVW LD	creatinine	HMDB0000562	sarcosine	HMDB0000271	met-d-Creatinine	bioa_031	17:58690466-59700441	0.0421645064377667	0.186100627039463	0.820759428590133	2.0
MR-IVW LD	creatinine	HMDB0000562	sarcosine	HMDB0000271	met-d-Creatinine	bioa_031	19:32940263-33709298	-0.20630901704049	0.305642988208138	0.49967576494356	1.0
MR-IVW LD	creatinine	HMDB0000562	sarcosine	HMDB0000271	met-d-Creatinine	bioa_031	19:45162079-45662079	0.0693117219339206	0.382937690242665	0.856367576014216	1.0
MR-IVW LD	creatinine	HMDB0000562	sarcosine	HMDB0000271	met-d-Creatinine	bioa_031	20:32653904-33537782	0.490900130176356	0.314679570625869	0.118759881189586	1.0
MR-IVW LD	creatinine	HMDB0000562	sarcosine	HMDB0000271	met-d-Creatinine	bioa_031	22:38345240-38845240	0.104320928877174	0.288977642319047	0.718099447069546	1.0
MR-IVW LD	1-methylxanthine	HMDB0010738	serine	HMDB0000187	GCST90199763	M32315	8:18005709-18505709	-0.0539205356290873	0.0683057793579026	0.429878654481068	2.0
MR-IVW LD	1-methylxanthine	HMDB0010738	serine	HMDB0000187	GCST90199763	M32315	15:74275585-74775585	0.0866297994019632	0.18047874875409	0.631227393032444	1.0
MR-IVW LD	1-methylxanthine	HMDB0010738	serine	HMDB0000187	GCST90199763	M32315	15:74777880-75599999	-0.0455841270044315	0.126622575012311	0.718847133564021	1.0
MR-IVW LD	alpha-ketoglutaramate*	HMDB0001552	2-aminobutyrate	HMDB0000452	GCST90199885	M32348	3:99879368-100379368	0.0890243627668648	0.142438980426984	0.531971058097402	1.0
MR-IVW LD	alpha-ketoglutaramate*	HMDB0001552	creatine	HMDB0000064	GCST90199885	M27718	3:99879368-100379368	0.138508851772895	0.142356319877698	0.330566734834093	1.0
MR-IVW LD	alpha-ketoglutaramate*	HMDB0001552	glycine	HMDB0000123	GCST90199885	M32338	3:99879368-100379368	0.0342070348254841	0.142529311772851	0.810330256604409	1.0
MR-IVW LD	isoursodeoxycholate	HMDB0000686	theobromine	HMDB0002825	GCST90199892	M18392	5:35715970-36215970	-0.109789819661223	0.182292530758258	0.546992611768503	1.0
MR-IVW LD	alpha-ketoglutaramate*	HMDB0001552	glutamate	HMDB0000148	GCST90199885	M32322	3:99879368-100379368	0.109939694627156	0.142514418961126	0.440452945294221	1.0
MR-IVW LD	alpha-ketoglutaramate*	HMDB0001552	alanine	HMDB0000161	GCST90199885	bioa_001	3:99879368-100379368	0.0701899041221971	0.0421307947912347	0.0957134144349211	1.0
MR-IVW LD	alpha-ketoglutaramate*	HMDB0001552	n-acetylornithine	HMDB0003357	GCST90199885	bioa_023	3:99879368-100379368	0.0263059807859365	0.0697771373632292	0.70617360491336	1.0
MR-IVW LD	isoursodeoxycholate	HMDB0000686	leucine	HMDB0000687	GCST90199892	M00060	5:35715970-36215970	0.363775252551835	0.181887626275918	0.0455002638963584	1.0
MR-IVW LD	alpha-ketoglutaramate*	HMDB0001552	arginine	HMDB0000517	GCST90199885	bioa_002	3:99879368-100379368	0.0150640341612436	0.0697408988946495	0.828987747564896	1.0
MR-IVW LD	alpha-ketoglutaramate*	HMDB0001552	ornithine	HMDB0000214	GCST90199885	bioa_014	3:99879368-100379368	0.0164066010561714	0.0695194960007268	0.813432670174539	1.0
MR-IVW LD	isoursodeoxycholate	HMDB0000686	glycerophosphorylcholine (gpc)	HMDB0000086	GCST90199892	GCST90199629	5:35715970-36215970	-0.153108159360255	0.174867788218791	0.381266421565122	1.0
MR-IVW LD	alpha-ketoglutaramate*	HMDB0001552	creatinine	HMDB0000562	GCST90199885	bioa_026	3:99879368-100379368	0.152800902793287	0.0425392268355476	0.0003281498499196	1.0
MR-IVW LD	isoursodeoxycholate	HMDB0000686	3-methyl-2-oxovalerate	HMDB0000491	GCST90199892	M15676	5:35715970-36215970	0.247740502057648	0.182162133865917	0.17382992389417	1.0
MR-IVW LD	isoursodeoxycholate	HMDB0000686	1-methylurate	HMDB0003099	GCST90199892	M34395	5:35715970-36215970	-0.0244699934108558	0.21615160846257	0.909866012359621	1.0
MR-IVW LD	sulfate*	HMDB01448	taurocholate	HMDB0000036	GCST90199896	GCST90200333	7:122557611-123057611	0.0339508702911171	0.177749628943571	0.848522546736445	1.0
MR-IVW LD	isoursodeoxycholate	HMDB0000686	valine	HMDB0000883	GCST90199892	bioa_022	5:35715970-36215970	-0.0714788978094303	0.053302682930224	0.179920452599097	1.0
MR-IVW LD	glycochenodeoxycholate	HMDB0000637	sphingosine 1-phosphate	HMDB0000277	M32346	GCST90199657	6:156877825-157377825	-0.0220123023360773	0.152760837735336	0.885424267020572	1.0
MR-IVW LD	2-aminobutyrate	HMDB0000452	choline phosphate	HMDB0001565	M32348	GCST90200363	2:64958074-65458074	-0.0958869796322082	0.11553691496884	0.406581162345964	1.0
MR-IVW LD	2-aminobutyrate	HMDB0000452	choline phosphate	HMDB0001565	M32348	GCST90200363	4:88993818-89493818	-0.109862112760021	0.145815894015889	0.451191380710757	1.0
MR-IVW LD	1-methylxanthine	HMDB0010738	aspartate	HMDB0000191	M34389	M15996	8:18010431-18510431	-0.0209296390233323	0.0568090202061881	0.712559302006282	1.0
MR-IVW LD	1-methylxanthine	HMDB0010738	glutamine	HMDB0000641	M34389	met-d-Gln	8:18010431-18510431	-0.0326971056922744	0.0143097035160653	0.0223151505849106	1.0
MR-IVW LD	1-palmitoyl-gpe (16:0)	HMDB0011503	1-palmitoyl-gpe (16:0)	HMDB0011503	M35631	GCST90199792	15:58428512-58973939	1.25435753646545	0.083510766245892	5.40549212736911e-51	2.0
MR-IVW LD	ornithine	HMDB0000214	cortisol	HMDB0000063	bioa_014	GCST90200378	2:219037276-219805573	0.123419716660788	0.303739575587855	0.684497206834586	1.0
MR-IVW LD	ornithine	HMDB0000214	cortisol	HMDB0000063	bioa_014	GCST90200378	4:144415809-145209327	-0.350141432355763	0.273426080517436	0.200344490490521	1.0
MR-IVW LD	ornithine	HMDB0000214	cortisol	HMDB0000063	bioa_014	GCST90200378	6:131638147-132138147	-0.272174256718157	0.246199054600167	0.268940880317435	1.0
MR-IVW LD	ornithine	HMDB0000214	cortisol	HMDB0000063	bioa_014	GCST90200378	10:97138162-97638162	0.237211460155786	0.328439438165384	0.470148131831938	1.0
MR-IVW LD	ornithine	HMDB0000214	cortisol	HMDB0000063	bioa_014	GCST90200378	12:46964292-47464292	0.098738757776488	0.301016339177298	0.742898102539788	1.0
MR-IVW LD	ornithine	HMDB0000214	cortisol	HMDB0000063	bioa_014	GCST90200378	12:132819894-133319894	0.581347540753183	0.350650527870893	0.0973353317255911	1.0
MR-IVW LD	ornithine	HMDB0000214	cortisol	HMDB0000063	bioa_014	GCST90200378	19:12789284-13289284	-0.429331236090312	0.303516106727965	0.157207700969945	1.0
MR-IVW LD	leucine	HMDB0000687	hypotaurine	HMDB0000965	bioa_011	GCST90200379	2:27480940-27980940	1.66235322623795	0.538362417713303	0.0020164696051954	1.0
MR-IVW LD	leucine	HMDB0000687	hypotaurine	HMDB0000965	bioa_011	GCST90200379	4:88972827-89472827	0.167049807454083	0.218796152877657	0.44516813762533	1.0
MR-IVW LD	leucine	HMDB0000687	hypotaurine	HMDB0000965	bioa_011	GCST90200379	11:116336283-116883862	-0.807781940478658	0.587042624470982	0.168815679570622	1.0
MR-IVW LD	leucine	HMDB0000687	hypotaurine	HMDB0000965	bioa_011	GCST90200379	15:58477325-58977325	0.0165444913707505	0.496856699843628	0.973436696697852	1.0
MR-IVW LD	leucine	HMDB0000687	hypotaurine	HMDB0000965	bioa_011	GCST90200379	16:70059237-70559237	0.324009094915873	0.319368051716731	0.310328987976867	1.0
MR-IVW LD	glutamine	HMDB0000641	citrulline	HMDB0000904	bioa_006	bioa_005	2:27200724-28253174	0.631254692018508	0.121325137808669	1.96096869587155e-07	1.0
MR-IVW LD	glutamine	HMDB0000641	citrulline	HMDB0000904	bioa_006	bioa_005	2:191299636-192089976	-0.094501911372285	0.163215736394273	0.56258917317451	1.0
MR-IVW LD	glutamine	HMDB0000641	citrulline	HMDB0000904	bioa_006	bioa_005	6:20469561-20969561	0.947678161363018	0.302096959312401	0.0017068612720255	1.0
MR-IVW LD	glutamine	HMDB0000641	citrulline	HMDB0000904	bioa_006	bioa_005	7:72732874-73232874	0.0366490617437718	0.21814917704627	0.866583279078837	1.0
MR-IVW LD	glutamine	HMDB0000641	citrulline	HMDB0000904	bioa_006	bioa_005	8:17122121-17622121	0.907179158595286	0.298905818318048	0.0024053568691836	1.0
MR-IVW LD	glutamine	HMDB0000641	citrulline	HMDB0000904	bioa_006	bioa_005	8:134082558-134582558	0.0252749552260835	0.304517532844435	0.933851539615172	1.0
MR-IVW LD	glutamine	HMDB0000641	citrulline	HMDB0000904	bioa_006	bioa_005	9:4032942-4532942	0.894206096304965	0.259265322210773	0.00056266670207	1.0
MR-IVW LD	glutamine	HMDB0000641	citrulline	HMDB0000904	bioa_006	bioa_005	10:64798306-65565800	0.195767710301749	0.304459891604587	0.520224099883474	1.0
MR-IVW LD	glutamine	HMDB0000641	citrulline	HMDB0000904	bioa_006	bioa_005	10:99109412-99609412	0.500174530943104	0.126658528980274	7.84783516712468e-05	1.0
MR-IVW LD	glutamine	HMDB0000641	citrulline	HMDB0000904	bioa_006	bioa_005	11:8003049-8503049	0.833485412423068	0.233142772705754	0.0003502278961211	1.0
MR-IVW LD	glutamine	HMDB0000641	citrulline	HMDB0000904	bioa_006	bioa_005	12:46679007-47711183	0.57063452463469	0.134109171477013	2.09049015231743e-05	1.0
MR-IVW LD	glutamine	HMDB0000641	citrulline	HMDB0000904	bioa_006	bioa_005	12:56615040-57375879	0.186953332567896	0.0470204558772367	7.00841250222494e-05	1.0
MR-IVW LD	glutamine	HMDB0000641	citrulline	HMDB0000904	bioa_006	bioa_005	12:59344212-60165849	0.43092383239048	0.196858763083818	0.0285968400185366	1.0
MR-IVW LD	glutamine	HMDB0000641	citrulline	HMDB0000904	bioa_006	bioa_005	14:100594368-101094368	0.476235914337516	0.270128141995187	0.0779004896643375	1.0
MR-IVW LD	glutamine	HMDB0000641	citrulline	HMDB0000904	bioa_006	bioa_005	15:58477325-58977325	0.199855979712821	0.287149396139112	0.48642882974811	1.0
MR-IVW LD	histidine	HMDB0000177	creatinine	HMDB0000562	bioa_009	M00513	2:27492603-27992603	0.504076437023654	0.389513610427371	0.195624786869269	1.0
MR-IVW LD	histidine	HMDB0000177	creatinine	HMDB0000562	bioa_009	M00513	2:211331245-211831245	-0.496339055068844	0.357364119649567	0.164866539747909	1.0
MR-IVW LD	histidine	HMDB0000177	creatinine	HMDB0000562	bioa_009	M00513	3:186208322-186708322	0.449252297432862	0.449252297432862	0.317310507862914	1.0
MR-IVW LD	histidine	HMDB0000177	creatinine	HMDB0000562	bioa_009	M00513	4:186893802-187393802	-0.132535599171084	0.235618842970817	0.573775403632731	1.0
MR-IVW LD	histidine	HMDB0000177	creatinine	HMDB0000562	bioa_009	M00513	8:145389726-145889726	0.373150738812068	0.54875108648834	0.496504460907145	1.0
MR-IVW LD	histidine	HMDB0000177	creatinine	HMDB0000562	bioa_009	M00513	9:135904304-136404304	0.215629075207641	0.458211784816237	0.637934810590957	1.0
MR-IVW LD	histidine	HMDB0000177	creatinine	HMDB0000562	bioa_009	M00513	12:56615040-57115040	-0.123793948798245	0.445658215673691	0.781182950867155	1.0
MR-IVW LD	histidine	HMDB0000177	creatinine	HMDB0000562	bioa_009	M00513	12:96083535-96730076	0.0783980610742556	0.198192537787853	0.692425850170685	3.0
MR-IVW LD	histidine	HMDB0000177	creatinine	HMDB0000562	bioa_009	M00513	14:21229605-21729605	-0.449809212906767	0.584751976778795	0.441756327424918	1.0
MR-IVW LD	histidine	HMDB0000177	creatinine	HMDB0000562	bioa_009	M00513	15:58473939-58973939	-0.282254157405556	0.599790084486807	0.637934810590957	1.0
MR-IVW LD	arginine	HMDB0000517	adenosine 5'-monophosphate (amp)	HMDB0000045	bioa_002	GCST90200356	2:24182937-24682937	-0.147896608912076	0.352171899134378	0.674517790359729	1.0
MR-IVW LD	arginine	HMDB0000517	adenosine 5'-monophosphate (amp)	HMDB0000045	bioa_002	GCST90200356	2:211333022-211833022	0.362684564656808	0.246026176801678	0.140435654815473	1.0
MR-IVW LD	arginine	HMDB0000517	adenosine 5'-monophosphate (amp)	HMDB0000045	bioa_002	GCST90200356	2:219037276-219788019	0.333174747891508	0.268303692625165	0.214316934381132	1.0
MR-IVW LD	arginine	HMDB0000517	adenosine 5'-monophosphate (amp)	HMDB0000045	bioa_002	GCST90200356	4:144583533-145083533	0.170780263876388	0.263114024728072	0.516291058829662	1.0
MR-IVW LD	arginine	HMDB0000517	adenosine 5'-monophosphate (amp)	HMDB0000045	bioa_002	GCST90200356	5:177386199-177886199	0.461140636684472	0.322783482756931	0.153108406546713	1.0
MR-IVW LD	arginine	HMDB0000517	adenosine 5'-monophosphate (amp)	HMDB0000045	bioa_002	GCST90200356	6:131339506-132265729	-0.0869837512451748	0.122409087518039	0.477332884164944	2.0
MR-IVW LD	arginine	HMDB0000517	adenosine 5'-monophosphate (amp)	HMDB0000045	bioa_002	GCST90200356	6:135177817-135677817	0.0411800622290124	0.305416268392431	0.892744249063036	1.0
MR-IVW LD	arginine	HMDB0000517	adenosine 5'-monophosphate (amp)	HMDB0000045	bioa_002	GCST90200356	10:99898951-100398951	0.678022177810554	0.34093052248076	0.0467299050436537	1.0
MR-IVW LD	arginine	HMDB0000517	adenosine 5'-monophosphate (amp)	HMDB0000045	bioa_002	GCST90200356	12:46680313-47435518	0.185112407134391	0.288492364588039	0.521097575987587	1.0
MR-IVW LD	arginine	HMDB0000517	adenosine 5'-monophosphate (amp)	HMDB0000045	bioa_002	GCST90200356	19:12757458-13257458	-0.0070613053033694	0.185729314386434	0.969672264867868	1.0
MR-IVW LD	aspartate	HMDB0000191	urea	HMDB0000294	bioa_004	M01670	2:211431243-211931243	0.193365707233385	0.345295905773903	0.575479437698055	1.0
MR-IVW LD	aspartate	HMDB0000191	urea	HMDB0000294	bioa_004	M01670	4:178111051-178611051	0.0412855173391676	0.1146819926088	0.718847133564021	1.0
MR-IVW LD	aspartate	HMDB0000191	urea	HMDB0000294	bioa_004	M01670	12:101969766-102469766	-0.076456274275648	0.173764259717384	0.659937107321192	1.0
MR-IVW LD	n-acetylornithine	HMDB0003357	sphingosine 1-phosphate	HMDB0000277	bioa_023	GCST90199657	2:72878681-74437061	0.0165863996374145	0.0312754997019754	0.595881734210428	6.0
MR-IVW LD	n-acetylornithine	HMDB0003357	sphingosine 1-phosphate	HMDB0000277	bioa_023	GCST90199657	5:950573-1450573	-0.0013902517435412	0.350947501022333	0.996839249468002	1.0
MR-IVW LD	n-acetylornithine	HMDB0003357	sphingosine 1-phosphate	HMDB0000277	bioa_023	GCST90199657	17:37301988-37801988	-0.0834918351967464	0.313689044228205	0.790115105756618	1.0
MR-IVW LD	isoleucine	HMDB0000172	cystine	HMDB0000192	bioa_010	M31454	2:27480940-27980940	-1.53759480922047	0.677000699582146	0.0231356939058281	1.0
MR-IVW LD	isoleucine	HMDB0000172	cystine	HMDB0000192	bioa_010	M31454	4:88976422-89476422	-0.538458452225119	0.521088824733985	0.301447933138049	1.0
MR-IVW LD	isoleucine	HMDB0000172	cystine	HMDB0000192	bioa_010	M31454	12:56615040-57115040	-0.856684888516224	1.05747040926221	0.41786742785345	1.0
MR-IVW LD	isoleucine	HMDB0000172	cystine	HMDB0000192	bioa_010	M31454	16:70059237-70559237	-0.583420906824942	0.686811953604043	0.395624063020075	1.0
MR-IVW LD	leucine	HMDB0000687	urea	HMDB0000294	bioa_011	M01670	2:27480940-27980940	0.606532631007041	0.361031327980381	0.0929573157274398	1.0
MR-IVW LD	leucine	HMDB0000687	urea	HMDB0000294	bioa_011	M01670	4:88972827-89472827	0.0867405364202211	0.231308097120592	0.707660466654556	1.0
MR-IVW LD	leucine	HMDB0000687	urea	HMDB0000294	bioa_011	M01670	4:186893802-187393802	0.685683352052856	0.548546681642283	0.211299547333709	1.0
MR-IVW LD	leucine	HMDB0000687	urea	HMDB0000294	bioa_011	M01670	11:116336283-116883862	0.830292306168958	0.434060240047591	0.0557672061498465	2.0
MR-IVW LD	leucine	HMDB0000687	urea	HMDB0000294	bioa_011	M01670	15:58477325-58977325	0.128944358852888	0.515777435411557	0.802587348634154	1.0
MR-IVW LD	leucine	HMDB0000687	urea	HMDB0000294	bioa_011	M01670	16:70059237-70559237	-0.8678361347052	0.337491830163132	0.0101279905493903	1.0
MR-IVW LD	ornithine	HMDB0000214	phosphate	HMDB0001429	bioa_014	M11438	2:219037276-219805573	0.46891777451025	0.320838477296486	0.143867728481614	1.0
MR-IVW LD	ornithine	HMDB0000214	phosphate	HMDB0001429	bioa_014	M11438	4:144415809-145209327	0.044444006678784	0.288886043412108	0.877731041501721	1.0
MR-IVW LD	ornithine	HMDB0000214	phosphate	HMDB0001429	bioa_014	M11438	6:131638147-132138147	0.520085017813001	0.2600425089065	0.0455002638963584	1.0
MR-IVW LD	ornithine	HMDB0000214	phosphate	HMDB0001429	bioa_014	M11438	9:135887106-136387106	-0.663783524118043	0.308185207626233	0.0312522388569384	1.0
MR-IVW LD	ornithine	HMDB0000214	phosphate	HMDB0001429	bioa_014	M11438	10:97138162-97638162	0.0788603656354543	0.346985608796008	0.820211678728458	1.0
MR-IVW LD	ornithine	HMDB0000214	phosphate	HMDB0001429	bioa_014	M11438	12:46964292-47464292	0.239586292870619	0.283147437028915	0.397466925422594	1.0
MR-IVW LD	ornithine	HMDB0000214	phosphate	HMDB0001429	bioa_014	M11438	12:132819894-133319894	0.192657777645784	0.37049572624189	0.60306357509393	1.0
MR-IVW LD	ornithine	HMDB0000214	phosphate	HMDB0001429	bioa_014	M11438	16:68152686-68652686	0.0488108672524747	0.317270637141099	0.877731041501721	1.0
MR-IVW LD	ornithine	HMDB0000214	phosphate	HMDB0001429	bioa_014	M11438	19:12789284-13289284	0.0246680662280734	0.320684860964957	0.938684739206776	1.0
MR-IVW LD	alpha-aminoadipic acid	HMDB0000510	aspartate	HMDB0000191	bioa_025	GCST90200370	3:2996317-3496317	-0.310731480065796	0.242580100166479	0.200213399879772	1.0
MR-IVW LD	alpha-aminoadipic acid	HMDB0000510	aspartate	HMDB0000191	bioa_025	GCST90200370	5:36380209-36880209	0.969397582624593	0.182278800869678	1.04791054329511e-07	1.0
MR-IVW LD	leucine	HMDB0000687	3-methyl-2-oxobutyrate	HMDB0000019	bioa_011	GCST90199677	2:27480940-27980940	1.81236714519902	0.53693215294617	0.0007370530287915	1.0
MR-IVW LD	leucine	HMDB0000687	3-methyl-2-oxobutyrate	HMDB0000019	bioa_011	GCST90199677	4:88972827-89472827	1.70239131139367	0.217440625752114	4.90891334652908e-15	1.0
MR-IVW LD	leucine	HMDB0000687	3-methyl-2-oxobutyrate	HMDB0000019	bioa_011	GCST90199677	11:116336283-116883862	0.837970740835974	0.585542013561121	0.152400791297451	1.0
MR-IVW LD	leucine	HMDB0000687	3-methyl-2-oxobutyrate	HMDB0000019	bioa_011	GCST90199677	15:58477325-58977325	0.225405807015745	0.495584797527769	0.649233035881972	1.0
MR-IVW LD	leucine	HMDB0000687	3-methyl-2-oxobutyrate	HMDB0000019	bioa_011	GCST90199677	16:70059237-70559237	0.277113561426487	0.31855983312748	0.38435786469745	1.0
MR-IVW LD	histidine	HMDB0000177	dihydroorotate	HMDB03349	bioa_009	GCST90200444	2:27492603-27992603	-0.431555490523379	0.54887876779332	0.431721508959061	1.0
MR-IVW LD	histidine	HMDB0000177	dihydroorotate	HMDB03349	bioa_009	GCST90200444	2:211331245-211831245	0.546462227799358	0.338682535184248	0.106637232560879	1.0
MR-IVW LD	histidine	HMDB0000177	dihydroorotate	HMDB03349	bioa_009	GCST90200444	3:186208322-186708322	-0.249217760060266	0.425799019729026	0.558349813924563	1.0
MR-IVW LD	histidine	HMDB0000177	dihydroorotate	HMDB03349	bioa_009	GCST90200444	4:186893802-187393802	-0.111271165293623	0.286925153699674	0.698159942539802	1.0
MR-IVW LD	histidine	HMDB0000177	dihydroorotate	HMDB03349	bioa_009	GCST90200444	12:56615040-57115040	0.132281519067485	0.422372393001407	0.754138636890949	1.0
MR-IVW LD	histidine	HMDB0000177	dihydroorotate	HMDB03349	bioa_009	GCST90200444	12:96083535-96730076	0.310813496391463	0.187820468620108	0.0979562316454341	3.0
MR-IVW LD	histidine	HMDB0000177	dihydroorotate	HMDB03349	bioa_009	GCST90200444	14:21229605-21729605	-0.0549176772760954	0.554220802825615	0.921066900785231	1.0
MR-IVW LD	histidine	HMDB0000177	dihydroorotate	HMDB03349	bioa_009	GCST90200444	15:58473939-58973939	0.453124349918026	0.568437744808599	0.425369844120147	1.0
MR-IVW LD	aspartate	HMDB0000191	3-hydroxybutyrate (bhba)	HMDB0000011	bioa_004	met-d-bOHbutyrate	2:211431243-211931243	0.117343528172934	0.0878217828307703	0.181498564210154	1.0
MR-IVW LD	aspartate	HMDB0000191	3-hydroxybutyrate (bhba)	HMDB0000011	bioa_004	met-d-bOHbutyrate	4:178111051-178611051	0.0103284197362288	0.0291678075823895	0.723261396683648	1.0
MR-IVW LD	aspartate	HMDB0000191	3-hydroxybutyrate (bhba)	HMDB0000011	bioa_004	met-d-bOHbutyrate	12:101969766-102469766	0.052375592994936	0.0441945235989222	0.235971979688043	1.0
MR-IVW LD	arginine	HMDB0000517	n-acetylornithine	HMDB0003357	bioa_002	bioa_023	2:24182937-24682937	-0.167470905781976	0.182231671144695	0.358095572201215	1.0
MR-IVW LD	arginine	HMDB0000517	n-acetylornithine	HMDB0003357	bioa_002	bioa_023	2:211333022-211833022	0.13788891845433	0.127321254343795	0.278808423040616	1.0
MR-IVW LD	arginine	HMDB0000517	n-acetylornithine	HMDB0003357	bioa_002	bioa_023	2:219037276-219788019	-0.207569359636082	0.138842381027478	0.13491444214229	1.0
MR-IVW LD	arginine	HMDB0000517	n-acetylornithine	HMDB0003357	bioa_002	bioa_023	4:144583533-145083533	-0.005856941863547	0.136207950315047	0.965701533855024	1.0
MR-IVW LD	arginine	HMDB0000517	n-acetylornithine	HMDB0003357	bioa_002	bioa_023	5:177386199-177886199	0.143824743145349	0.16704383640575	0.389238043064886	1.0
MR-IVW LD	arginine	HMDB0000517	n-acetylornithine	HMDB0003357	bioa_002	bioa_023	6:131339506-132265729	-0.0661457399364954	0.063341352136039	0.296358545189362	2.0
MR-IVW LD	arginine	HMDB0000517	n-acetylornithine	HMDB0003357	bioa_002	bioa_023	6:135177817-135677817	0.084708282778422	0.15803784100452	0.591958550448622	1.0
MR-IVW LD	arginine	HMDB0000517	n-acetylornithine	HMDB0003357	bioa_002	bioa_023	6:139590693-140090693	0.0793653801697963	0.138750664632513	0.567321974653097	1.0
MR-IVW LD	arginine	HMDB0000517	n-acetylornithine	HMDB0003357	bioa_002	bioa_023	10:99898951-100398951	-0.13428311243045	0.176456126715438	0.446657067248706	1.0
MR-IVW LD	arginine	HMDB0000517	n-acetylornithine	HMDB0003357	bioa_002	bioa_023	12:46680313-47435518	0.14659539940215	0.149282484116242	0.326099848211721	1.0
MR-IVW LD	arginine	HMDB0000517	n-acetylornithine	HMDB0003357	bioa_002	bioa_023	16:68076200-68576200	-0.223866430858882	0.17167671078135	0.19223358237279	1.0
MR-IVW LD	arginine	HMDB0000517	n-acetylornithine	HMDB0003357	bioa_002	bioa_023	19:12757458-13257458	-0.0462268613123224	0.0961057407740601	0.630516498722217	1.0
MR-IVW LD	citrulline	HMDB0000904	3-hydroxybutyrate (bhba)	HMDB0000011	bioa_005	GCST90200367	2:211099261-211599261	0.4308539975922	0.193227248057274	0.025762139639602	1.0
MR-IVW LD	citrulline	HMDB0000904	3-hydroxybutyrate (bhba)	HMDB0000011	bioa_005	GCST90200367	8:10310878-10810878	0.443584975719212	0.281509011782764	0.115085763267962	1.0
MR-IVW LD	citrulline	HMDB0000904	3-hydroxybutyrate (bhba)	HMDB0000011	bioa_005	GCST90200367	8:11437159-11937159	0.699260853140386	0.348260664569097	0.0446575008028879	1.0
MR-IVW LD	citrulline	HMDB0000904	3-hydroxybutyrate (bhba)	HMDB0000011	bioa_005	GCST90200367	9:133044244-133627617	-0.20875362762411	0.153988685423115	0.175212898834884	2.0
MR-IVW LD	citrulline	HMDB0000904	3-hydroxybutyrate (bhba)	HMDB0000011	bioa_005	GCST90200367	10:97138579-97638579	0.141973409474152	0.264364050999955	0.591241710014361	1.0
MR-IVW LD	citrulline	HMDB0000904	3-hydroxybutyrate (bhba)	HMDB0000011	bioa_005	GCST90200367	17:9542768-10042768	0.152243835930989	0.203365870306541	0.454086042524215	1.0
MR-IVW LD	glutamine	HMDB0000641	caffeine	HMDB0001847	bioa_006	M00569	2:27200724-28253174	-0.191421707532477	0.250320694465548	0.444446702634926	1.0
MR-IVW LD	glutamine	HMDB0000641	caffeine	HMDB0001847	bioa_006	M00569	2:191299636-192089976	-0.536391975831645	0.33655967111005	0.11099204045649	1.0
MR-IVW LD	glutamine	HMDB0000641	caffeine	HMDB0001847	bioa_006	M00569	6:20469561-20969561	0.891714598958375	0.623056995426045	0.15237500645706	1.0
MR-IVW LD	glutamine	HMDB0000641	caffeine	HMDB0001847	bioa_006	M00569	7:72732874-73232874	-0.94874235819322	0.449774154995304	0.0349122256567498	1.0
MR-IVW LD	glutamine	HMDB0000641	caffeine	HMDB0001847	bioa_006	M00569	8:17122121-17622121	-0.7598617435311	0.616491603242213	0.217740662761456	1.0
MR-IVW LD	glutamine	HMDB0000641	caffeine	HMDB0001847	bioa_006	M00569	8:134082558-134582558	-0.793524444504679	0.627968984859819	0.20636057545344	1.0
MR-IVW LD	glutamine	HMDB0000641	caffeine	HMDB0001847	bioa_006	M00569	9:4032942-4532942	-0.484449723932769	0.53478216278293	0.364998125758503	1.0
MR-IVW LD	glutamine	HMDB0000641	caffeine	HMDB0001847	bioa_006	M00569	10:64798306-65565800	-0.509702766364254	0.627894712187853	0.416926657643498	1.0
MR-IVW LD	glutamine	HMDB0000641	caffeine	HMDB0001847	bioa_006	M00569	10:99109412-99609412	-0.230946409751947	0.261272705982001	0.376734772631608	1.0
MR-IVW LD	glutamine	HMDB0000641	caffeine	HMDB0001847	bioa_006	M00569	11:8003049-8503049	0.446958832485015	0.480905072926916	0.352675733144816	1.0
MR-IVW LD	glutamine	HMDB0000641	caffeine	HMDB0001847	bioa_006	M00569	12:46679007-47711183	0.0332701759791551	0.276667779195078	0.904282604064546	1.0
MR-IVW LD	glutamine	HMDB0000641	caffeine	HMDB0001847	bioa_006	M00569	12:56615040-57375879	-0.193164855982106	0.0969734499667244	0.0463781370507649	1.0
MR-IVW LD	glutamine	HMDB0000641	caffeine	HMDB0001847	bioa_006	M00569	12:59344212-60165849	-0.299327396252094	0.406018349371656	0.46098475605448	1.0
MR-IVW LD	glutamine	HMDB0000641	caffeine	HMDB0001847	bioa_006	M00569	14:100594368-101094368	-0.589868587638896	0.557098110547846	0.289680155734686	1.0
MR-IVW LD	glutamine	HMDB0000641	caffeine	HMDB0001847	bioa_006	M00569	15:58477325-58977325	0.726516992752486	0.592161110531136	0.219863653295866	1.0
MR-IVW LD	glutamine	HMDB0000641	leucine	HMDB0000687	bioa_006	M00060	2:27200724-28253174	-0.939816107074525	0.248774851872668	0.0001582339720921	1.0
MR-IVW LD	glutamine	HMDB0000641	leucine	HMDB0000687	bioa_006	M00060	2:191299636-192089976	-0.0418563039810461	0.334850431848369	0.900523550339774	1.0
MR-IVW LD	glutamine	HMDB0000641	leucine	HMDB0000687	bioa_006	M00060	6:20469561-20969561	1.42247316667473e-308	0.619872474842237	1.0	1.0
MR-IVW LD	glutamine	HMDB0000641	leucine	HMDB0000687	bioa_006	M00060	7:72732874-73232874	1.02636301601069	0.447389006979017	0.0217837419717065	1.0
MR-IVW LD	glutamine	HMDB0000641	leucine	HMDB0000687	bioa_006	M00060	8:17122121-17622121	0.525675163791994	0.613287691090663	0.391365938307554	1.0
MR-IVW LD	glutamine	HMDB0000641	leucine	HMDB0000687	bioa_006	M00060	8:134082558-134582558	0.351408671894715	0.624726527812824	0.573775403632729	1.0
MR-IVW LD	glutamine	HMDB0000641	leucine	HMDB0000687	bioa_006	M00060	9:4032942-4532942	0.911824503912021	0.531897627282014	0.0864762654936668	1.0
MR-IVW LD	glutamine	HMDB0000641	leucine	HMDB0000687	bioa_006	M00060	10:64798306-65565800	-0.485800094527299	0.624600121535105	0.436700030722762	1.0
MR-IVW LD	glutamine	HMDB0000641	leucine	HMDB0000687	bioa_006	M00060	10:99109412-99609412	0.0487338853439895	0.259914055167953	0.851268623688211	1.0
MR-IVW LD	glutamine	HMDB0000641	leucine	HMDB0000687	bioa_006	M00060	11:8003049-8503049	0.425228847429227	0.478382453357881	0.374062797490883	1.0
MR-IVW LD	glutamine	HMDB0000641	leucine	HMDB0000687	bioa_006	M00060	12:46679007-47711183	0.406779437350083	0.275174325266233	0.139337967047261	1.0
MR-IVW LD	glutamine	HMDB0000641	leucine	HMDB0000687	bioa_006	M00060	12:56615040-57375879	-0.0301530909183754	0.0964898909388026	0.754660563059689	1.0
MR-IVW LD	glutamine	HMDB0000641	leucine	HMDB0000687	bioa_006	M00060	12:59344212-60165849	0.332609311977591	0.403882735972788	0.410206998692258	1.0
MR-IVW LD	glutamine	HMDB0000641	leucine	HMDB0000687	bioa_006	M00060	14:100594368-101094368	-0.123158563653644	0.5542135364414	0.824140895741885	1.0
MR-IVW LD	glutamine	HMDB0000641	leucine	HMDB0000687	bioa_006	M00060	15:58477325-58977325	0.589072450871348	0.589072450871348	0.317310507862914	1.0
MR-IVW LD	glutamine	HMDB0000641	glycerol 3-phosphate	HMDB0000126	bioa_006	M15365	2:27200724-28253174	-0.555838999706146	0.249169206764823	0.0256964190872523	1.0
MR-IVW LD	glutamine	HMDB0000641	glycerol 3-phosphate	HMDB0000126	bioa_006	M15365	2:191299636-192089976	-0.260677114006181	0.33515628943652	0.43670003072276	1.0
MR-IVW LD	glutamine	HMDB0000641	glycerol 3-phosphate	HMDB0000126	bioa_006	M15365	6:20469561-20969561	0.942037435358337	0.620366115967684	0.128883734707738	1.0
MR-IVW LD	glutamine	HMDB0000641	glycerol 3-phosphate	HMDB0000126	bioa_006	M15365	7:72732874-73232874	-0.460386557512871	0.447943677580092	0.304054371764735	1.0
MR-IVW LD	glutamine	HMDB0000641	glycerol 3-phosphate	HMDB0000126	bioa_006	M15365	8:17122121-17622121	-0.80270296199725	0.61383167682143	0.19097769346786	1.0
MR-IVW LD	glutamine	HMDB0000641	glycerol 3-phosphate	HMDB0000126	bioa_006	M15365	8:134082558-134582558	-0.55582405746665	0.625302064649982	0.374062797490883	1.0
MR-IVW LD	glutamine	HMDB0000641	glycerol 3-phosphate	HMDB0000126	bioa_006	M15365	9:4032942-4532942	1.00333609642766	0.532382418512637	0.0594817837003189	1.0
MR-IVW LD	glutamine	HMDB0000641	glycerol 3-phosphate	HMDB0000126	bioa_006	M15365	10:64798306-65565800	0.0721408737369464	0.625220905720215	0.908140272657435	1.0
MR-IVW LD	glutamine	HMDB0000641	glycerol 3-phosphate	HMDB0000126	bioa_006	M15365	10:99109412-99609412	-0.34374530432703	0.260131581652888	0.186358504597951	1.0
MR-IVW LD	glutamine	HMDB0000641	glycerol 3-phosphate	HMDB0000126	bioa_006	M15365	11:8003049-8503049	-0.0736713240582856	0.478863606378875	0.877731041501721	1.0
MR-IVW LD	glutamine	HMDB0000641	glycerol 3-phosphate	HMDB0000126	bioa_006	M15365	12:46679007-47711183	0.625865351072595	0.275380754471942	0.0230426200877617	1.0
MR-IVW LD	glutamine	HMDB0000641	glycerol 3-phosphate	HMDB0000126	bioa_006	M15365	12:56615040-57375879	-0.0908957334256743	0.0965767167647787	0.346614432503049	1.0
MR-IVW LD	glutamine	HMDB0000641	glycerol 3-phosphate	HMDB0000126	bioa_006	M15365	12:59344212-60165849	-0.0346531140047331	0.404286330055257	0.931693545566778	1.0
MR-IVW LD	glutamine	HMDB0000641	glycerol 3-phosphate	HMDB0000126	bioa_006	M15365	14:100594368-101094368	0.192025168486144	0.554739375626638	0.729227098416629	1.0
MR-IVW LD	glutamine	HMDB0000641	glycerol 3-phosphate	HMDB0000126	bioa_006	M15365	15:58477325-58977325	-0.554954079664324	0.589638709643342	0.346614432503049	1.0
MR-IVW LD	aspartate	HMDB0000191	aspartate	HMDB0000191	bioa_004	GCST90200370	2:211431243-211931243	0.465610064074267	0.325780892936245	0.152943219274567	1.0
MR-IVW LD	aspartate	HMDB0000191	aspartate	HMDB0000191	bioa_004	GCST90200370	4:178111051-178611051	0.461486728243337	0.108093270561401	1.96053815164977e-05	1.0
MR-IVW LD	aspartate	HMDB0000191	aspartate	HMDB0000191	bioa_004	GCST90200370	12:101969766-102469766	0.677726793731499	0.163792807640861	3.50792557483982e-05	1.0
MR-IVW LD	aspartate	HMDB0000191	ornithine	HMDB0000214	bioa_004	M01493	2:211431243-211931243	0.152357079621213	0.346266090048215	0.659937107321191	1.0
MR-IVW LD	aspartate	HMDB0000191	ornithine	HMDB0000214	bioa_004	M01493	4:178111051-178611051	0.0828001591605661	0.115000221056342	0.471524995558503	1.0
MR-IVW LD	aspartate	HMDB0000191	ornithine	HMDB0000214	bioa_004	M01493	12:101969766-102469766	-0.0139402638109674	0.174253297637104	0.936237255972029	1.0
MR-IVW LD	aspartate	HMDB0000191	hippurate	HMDB0000714	bioa_004	GCST90199624	2:211431243-211931243	-0.0928576937974937	0.325681514706985	0.775553665606991	1.0
MR-IVW LD	aspartate	HMDB0000191	hippurate	HMDB0000714	bioa_004	GCST90199624	4:178111051-178611051	-0.287068917176036	0.108120579834076	0.0079289323619688	1.0
MR-IVW LD	aspartate	HMDB0000191	hippurate	HMDB0000714	bioa_004	GCST90199624	12:101969766-102469766	0.0668980428477417	0.163891468158393	0.683137842210498	1.0
MR-IVW LD	glutamate	HMDB0000148	gluconate	HMDB0000625	bioa_007	GCST90200373	12:121174861-121674861	-0.598480423014701	0.339679402262815	0.0780865507489985	1.0
MR-IVW LD	glutamate	HMDB0000148	serine	HMDB0000187	bioa_007	GCST90200415	12:121174861-121674861	0.0779922815325517	0.336337454685731	0.816625786062805	1.0
MR-IVW LD	asparagine	HMDB0000168	3-methyl-2-oxovalerate	HMDB0000491	bioa_003	M15676	2:27480940-27980940	-1.5504939441247	0.263583970501199	4.044746718086131e-09	1.0
MR-IVW LD	asparagine	HMDB0000168	3-methyl-2-oxovalerate	HMDB0000491	bioa_003	M15676	4:178111051-178611051	0.0927241042535825	0.304664913976061	0.760862912213719	1.0
MR-IVW LD	asparagine	HMDB0000168	3-methyl-2-oxovalerate	HMDB0000491	bioa_003	M15676	7:97252737-97752737	-0.147139404114262	0.225613752975203	0.514288986716094	1.0
MR-IVW LD	asparagine	HMDB0000168	3-methyl-2-oxovalerate	HMDB0000491	bioa_003	M15676	11:61853420-62353420	0.180554871446469	0.199900036244307	0.366406064176296	1.0
MR-IVW LD	asparagine	HMDB0000168	3-methyl-2-oxovalerate	HMDB0000491	bioa_003	M15676	12:46900176-47400176	-0.331347520798707	0.34575393474648	0.337894700424814	1.0
MR-IVW LD	asparagine	HMDB0000168	3-methyl-2-oxovalerate	HMDB0000491	bioa_003	M15676	14:103514503-104812812	-0.0087809850523893	0.0753426413439993	0.907218763332903	3.0
MR-IVW LD	asparagine	HMDB0000168	alanine	HMDB0000161	bioa_003	bioa_001	2:27480940-27980940	-1.13484036987219	0.0778674605374081	4.11098268395884e-48	1.0
MR-IVW LD	asparagine	HMDB0000168	alanine	HMDB0000161	bioa_003	bioa_001	4:178111051-178611051	0.0638937679455296	0.0887413443687897	0.471524995558495	1.0
MR-IVW LD	asparagine	HMDB0000168	alanine	HMDB0000161	bioa_003	bioa_001	7:97252737-97752737	0.107457479949571	0.0665783642810239	0.106527426286903	1.0
MR-IVW LD	asparagine	HMDB0000168	alanine	HMDB0000161	bioa_003	bioa_001	11:61853420-62353420	-0.0552004632559679	0.0582283367678982	0.343129454200521	1.0
MR-IVW LD	asparagine	HMDB0000168	alanine	HMDB0000161	bioa_003	bioa_001	12:46900176-47400176	1.16869781883282	0.100637029090916	3.5397444924148404e-31	1.0
MR-IVW LD	asparagine	HMDB0000168	alanine	HMDB0000161	bioa_003	bioa_001	14:103514503-104812812	-0.0199792929263312	0.022186262822337	0.367840721045106	3.0
MR-IVW LD	citrulline	HMDB0000904	methionine sulfoxide	HMDB0002005	bioa_005	GCST90199625	2:211099261-211599261	-0.170196740403235	0.193849740023884	0.379953044847721	1.0
MR-IVW LD	citrulline	HMDB0000904	methionine sulfoxide	HMDB0002005	bioa_005	GCST90199625	8:10310878-10810878	0.245583971898064	0.282373792478284	0.38445762669536	1.0
MR-IVW LD	citrulline	HMDB0000904	methionine sulfoxide	HMDB0002005	bioa_005	GCST90199625	8:11437159-11937159	-0.150678688725623	0.349375198160156	0.666264471891481	1.0
MR-IVW LD	citrulline	HMDB0000904	methionine sulfoxide	HMDB0002005	bioa_005	GCST90199625	9:133044244-133627617	0.0010583201690747	0.154455386732865	0.994532979821885	2.0
MR-IVW LD	citrulline	HMDB0000904	methionine sulfoxide	HMDB0002005	bioa_005	GCST90199625	10:97138579-97638579	0.288153436108905	0.265134250169331	0.277115983078308	1.0
MR-IVW LD	citrulline	HMDB0000904	methionine sulfoxide	HMDB0002005	bioa_005	GCST90199625	17:9542768-10042768	-0.23557844076853	0.203959811134609	0.248080670994189	1.0
MR-IVW LD	tryptophan	HMDB0000929	hypoxanthine	HMDB0000157	bioa_020	M03127	2:27480940-27980940	-0.305230545247262	0.348834908854015	0.381573905705024	1.0
MR-IVW LD	tryptophan	HMDB0000929	hypoxanthine	HMDB0000157	bioa_020	M03127	4:156560755-157060755	0.0982987209005173	0.167471894867549	0.557232907570131	1.0
MR-IVW LD	tryptophan	HMDB0000929	hypoxanthine	HMDB0000157	bioa_020	M03127	6:111336667-112095774	-0.175632392960484	0.20307495436056	0.387112963987488	1.0
MR-IVW LD	leucine	HMDB0000687	cholesterol	HMDB0000067	bioa_011	M00063	2:27480940-27980940	1.1263899429738	0.360444781751618	0.0017780505982168	1.0
MR-IVW LD	leucine	HMDB0000687	cholesterol	HMDB0000067	bioa_011	M00063	4:88972827-89472827	-0.216590076324626	0.231029414746269	0.348501423761088	1.0
MR-IVW LD	leucine	HMDB0000687	cholesterol	HMDB0000067	bioa_011	M00063	4:186893802-187393802	-0.719128479084816	0.54790741263605	0.189351486043285	1.0
MR-IVW LD	leucine	HMDB0000687	cholesterol	HMDB0000067	bioa_011	M00063	11:116336283-116883862	-1.19766611401213	0.43349438466283	0.0057304699723428	2.0
MR-IVW LD	leucine	HMDB0000687	cholesterol	HMDB0000067	bioa_011	M00063	15:58477325-58977325	-2.32630093522798	0.514470399136954	6.13336189799173e-06	1.0
MR-IVW LD	leucine	HMDB0000687	cholesterol	HMDB0000067	bioa_011	M00063	16:70059237-70559237	0.75519118185887	0.337138920472709	0.0250909228718929	1.0
MR-IVW LD	leucine	HMDB0000687	creatinine	HMDB0000562	bioa_011	met-d-Creatinine	2:27480940-27980940	-0.153690724245855	0.0933032329436549	0.099513334542469	1.0
MR-IVW LD	leucine	HMDB0000687	creatinine	HMDB0000562	bioa_011	met-d-Creatinine	4:88972827-89472827	0.0060993875222464	0.0597680018157131	0.918716152123486	1.0
MR-IVW LD	leucine	HMDB0000687	creatinine	HMDB0000562	bioa_011	met-d-Creatinine	4:186893802-187393802	0.0910911578291685	0.141753148209686	0.520481005526803	1.0
MR-IVW LD	leucine	HMDB0000687	creatinine	HMDB0000562	bioa_011	met-d-Creatinine	11:116336283-116883862	-1.10738243088213	0.112145102808357	5.36732959292369e-23	2.0
MR-IVW LD	leucine	HMDB0000687	creatinine	HMDB0000562	bioa_011	met-d-Creatinine	15:58477325-58977325	-0.172782202681968	0.133270686437866	0.194811656457455	1.0
MR-IVW LD	leucine	HMDB0000687	creatinine	HMDB0000562	bioa_011	met-d-Creatinine	16:70059237-70559237	0.198195490557926	0.0872413070101931	0.0230981154442226	1.0
MR-IVW LD	leucine	HMDB0000687	histidine	HMDB0000177	bioa_011	GCST90200377	2:27480940-27980940	-1.45913945239634	0.538073897758695	0.006692246119495	1.0
MR-IVW LD	leucine	HMDB0000687	histidine	HMDB0000177	bioa_011	GCST90200377	4:88972827-89472827	-0.177307242277475	0.218648778571592	0.417410104338416	1.0
MR-IVW LD	leucine	HMDB0000687	histidine	HMDB0000177	bioa_011	GCST90200377	11:116336283-116883862	0.738046670670638	0.586661019312212	0.208375045561601	1.0
MR-IVW LD	leucine	HMDB0000687	histidine	HMDB0000177	bioa_011	GCST90200377	15:58477325-58977325	-0.38310720554242	0.496506322617142	0.44034788162038	1.0
MR-IVW LD	leucine	HMDB0000687	histidine	HMDB0000177	bioa_011	GCST90200377	16:70059237-70559237	-0.567365704998569	0.319113038617273	0.0754127476631802	1.0
MR-IVW LD	asparagine	HMDB0000168	3,7-dimethylurate	HMDB0001982	bioa_003	GCST90199755	2:27480940-27980940	-0.174293206819372	0.368451108937715	0.636182523041337	1.0
MR-IVW LD	asparagine	HMDB0000168	3,7-dimethylurate	HMDB0001982	bioa_003	GCST90199755	4:178111051-178611051	0.621651284494117	0.314085437701595	0.0477886965395295	1.0
MR-IVW LD	asparagine	HMDB0000168	3,7-dimethylurate	HMDB0001982	bioa_003	GCST90199755	7:97252737-97752737	0.124461490971566	0.25425201880323	0.624473479700376	1.0
MR-IVW LD	asparagine	HMDB0000168	3,7-dimethylurate	HMDB0001982	bioa_003	GCST90199755	11:61853420-62353420	0.0612892649275828	0.209352069048912	0.769707966349914	1.0
MR-IVW LD	asparagine	HMDB0000168	3,7-dimethylurate	HMDB0001982	bioa_003	GCST90199755	12:46900176-47400176	0.0358099278094544	0.35656604627393	0.920002954090178	1.0
MR-IVW LD	asparagine	HMDB0000168	3,7-dimethylurate	HMDB0001982	bioa_003	GCST90199755	14:103514503-104812812	0.156648594913857	0.137847187659522	0.255792076184296	4.0
MR-IVW LD	asparagine	HMDB0000168	inosine 5'-monophosphate (imp)	HMDB0000175	bioa_003	GCST90200395	2:27480940-27980940	0.288377463985461	0.449149658846002	0.520839381046244	1.0
MR-IVW LD	asparagine	HMDB0000168	inosine 5'-monophosphate (imp)	HMDB0000175	bioa_003	GCST90200395	4:178111051-178611051	0.0680811093405819	0.382995023239205	0.858911638674806	1.0
MR-IVW LD	asparagine	HMDB0000168	inosine 5'-monophosphate (imp)	HMDB0000175	bioa_003	GCST90200395	7:97252737-97752737	0.0005173552064456	0.309952690732118	0.998668217594677	1.0
MR-IVW LD	asparagine	HMDB0000168	inosine 5'-monophosphate (imp)	HMDB0000175	bioa_003	GCST90200395	11:61853420-62353420	-0.162574997983588	0.255202200511993	0.524096266979591	1.0
MR-IVW LD	asparagine	HMDB0000168	inosine 5'-monophosphate (imp)	HMDB0000175	bioa_003	GCST90200395	12:46900176-47400176	-0.180547976025135	0.434666009861877	0.677869792507253	1.0
MR-IVW LD	asparagine	HMDB0000168	inosine 5'-monophosphate (imp)	HMDB0000175	bioa_003	GCST90200395	14:103514503-104812812	0.0159429078720886	0.168024106314768	0.924406452090102	4.0
MR-IVW LD	asparagine	HMDB0000168	serine	HMDB0000187	bioa_003	GCST90200415	2:27480940-27980940	0.779662576580698	0.336281105035321	0.0204229968155177	1.0
MR-IVW LD	asparagine	HMDB0000168	serine	HMDB0000187	bioa_003	GCST90200415	4:178111051-178611051	-0.0172808052204366	0.286832058878936	0.951958818208924	1.0
MR-IVW LD	asparagine	HMDB0000168	serine	HMDB0000187	bioa_003	GCST90200415	7:97252737-97752737	0.241662624644608	0.232113355549045	0.297810326253488	1.0
MR-IVW LD	asparagine	HMDB0000168	serine	HMDB0000187	bioa_003	GCST90200415	11:61853420-62353420	-0.0777539593103891	0.19113148817712	0.684148469215201	1.0
MR-IVW LD	asparagine	HMDB0000168	serine	HMDB0000187	bioa_003	GCST90200415	12:46900176-47400176	1.05642485703119	0.325327118049949	0.0011651796477924	1.0
MR-IVW LD	asparagine	HMDB0000168	serine	HMDB0000187	bioa_003	GCST90200415	14:103514503-104812812	0.0666765937368599	0.125863339804951	0.596282579436969	4.0
MR-IVW LD	citrulline	HMDB0000904	uridine	HMDB0000296	bioa_005	M00606	2:211099261-211599261	-0.105381960552849	0.199054814377603	0.596519838726619	1.0
MR-IVW LD	citrulline	HMDB0000904	uridine	HMDB0000296	bioa_005	M00606	8:10310878-10810878	-0.0689924359283247	0.298967222356076	0.817494086363382	1.0
MR-IVW LD	citrulline	HMDB0000904	uridine	HMDB0000296	bioa_005	M00606	8:11437159-11937159	0.456881032536636	0.369856073958228	0.216721062179051	1.0
MR-IVW LD	citrulline	HMDB0000904	uridine	HMDB0000296	bioa_005	M00606	9:133044244-133627617	-0.0069615410033988	0.163528999127914	0.96604376674891	2.0
MR-IVW LD	citrulline	HMDB0000904	uridine	HMDB0000296	bioa_005	M00606	9:135893372-136393372	0.715844538283469	0.320246240811025	0.0253980459995364	1.0
MR-IVW LD	citrulline	HMDB0000904	uridine	HMDB0000296	bioa_005	M00606	10:97138579-97638579	-0.0660521897649409	0.280721806501008	0.813980460416924	1.0
MR-IVW LD	citrulline	HMDB0000904	uridine	HMDB0000296	bioa_005	M00606	17:9542768-10042768	0.0635154103272751	0.215952395112738	0.768668006560811	1.0
MR-IVW LD	citrulline	HMDB0000904	tyrosine	HMDB0000158	bioa_005	bioa_021	2:211099261-211599261	-0.164998976650067	0.058036924604315	0.0044691070422411	1.0
MR-IVW LD	citrulline	HMDB0000904	tyrosine	HMDB0000158	bioa_005	bioa_021	8:10310878-10810878	-0.180265943660057	0.0871692184042835	0.0386400230978869	1.0
MR-IVW LD	citrulline	HMDB0000904	tyrosine	HMDB0000158	bioa_005	bioa_021	8:11437159-11937159	-0.0541404798544002	0.107849561462951	0.615667520979063	1.0
MR-IVW LD	citrulline	HMDB0000904	tyrosine	HMDB0000158	bioa_005	bioa_021	9:133044244-133627617	0.0283755753128592	0.0476805285643184	0.551764113621223	2.0
MR-IVW LD	citrulline	HMDB0000904	tyrosine	HMDB0000158	bioa_005	bioa_021	9:135893372-136393372	-0.111992337433168	0.0934047851819585	0.2305279456051	1.0
MR-IVW LD	citrulline	HMDB0000904	tyrosine	HMDB0000158	bioa_005	bioa_021	10:97138579-97638579	0.0227545690449423	0.0818509677875613	0.781012358752896	1.0
MR-IVW LD	citrulline	HMDB0000904	tyrosine	HMDB0000158	bioa_005	bioa_021	17:9542768-10042768	-0.110880036071003	0.06296424535548	0.0782384029994632	1.0
MR-IVW LD	isoleucine	HMDB0000172	tyrosine	HMDB0000158	bioa_010	M01299	2:27480940-27980940	-0.175909009593173	0.351818019186345	0.617075077451974	1.0
MR-IVW LD	isoleucine	HMDB0000172	tyrosine	HMDB0000158	bioa_010	M01299	4:88976422-89476422	0.118351306158676	0.27051727121983	0.661748776081756	1.0
MR-IVW LD	isoleucine	HMDB0000172	tyrosine	HMDB0000158	bioa_010	M01299	12:56615040-57115040	1.84496209441808	0.548502244286452	0.0007692282402994	1.0
MR-IVW LD	isoleucine	HMDB0000172	tyrosine	HMDB0000158	bioa_010	M01299	16:70059237-70559237	0.326795045327793	0.356503685812138	0.359317338329572	1.0
MR-IVW LD	glutamine	HMDB0000641	dehydroepiandrosterone sulfate (dhea-s)	HMDB0001032	bioa_006	GCST90199673	2:27200724-28253174	0.0800402470200906	0.334126358947068	0.810678485922061	1.0
MR-IVW LD	glutamine	HMDB0000641	dehydroepiandrosterone sulfate (dhea-s)	HMDB0001032	bioa_006	GCST90199673	2:191299636-192089976	-0.024937068832188	0.316502562803675	0.93720008059873	1.0
MR-IVW LD	glutamine	HMDB0000641	dehydroepiandrosterone sulfate (dhea-s)	HMDB0001032	bioa_006	GCST90199673	6:20469561-20969561	-1.09825212491129	0.585781531253376	0.0608134513401566	1.0
MR-IVW LD	glutamine	HMDB0000641	dehydroepiandrosterone sulfate (dhea-s)	HMDB0001032	bioa_006	GCST90199673	7:72732874-73232874	0.488745129336948	0.422991420888376	0.247906494634317	1.0
MR-IVW LD	glutamine	HMDB0000641	dehydroepiandrosterone sulfate (dhea-s)	HMDB0001032	bioa_006	GCST90199673	8:134082558-134582558	-0.137159766551512	0.590505490761874	0.816324292229433	1.0
MR-IVW LD	glutamine	HMDB0000641	dehydroepiandrosterone sulfate (dhea-s)	HMDB0001032	bioa_006	GCST90199673	9:4032942-4532942	-0.291957813112317	0.512253776269007	0.568713235227576	1.0
MR-IVW LD	glutamine	HMDB0000641	dehydroepiandrosterone sulfate (dhea-s)	HMDB0001032	bioa_006	GCST90199673	10:64798306-65565800	1.88699431733564	0.590032919059234	0.00138328138369	1.0
MR-IVW LD	glutamine	HMDB0000641	dehydroepiandrosterone sulfate (dhea-s)	HMDB0001032	bioa_006	GCST90199673	10:99109412-99609412	-0.101295225103983	0.245670147617118	0.680103370398304	1.0
MR-IVW LD	glutamine	HMDB0000641	dehydroepiandrosterone sulfate (dhea-s)	HMDB0001032	bioa_006	GCST90199673	12:46679007-47711183	0.0542992373599492	0.260134151954304	0.834654710268389	1.0
MR-IVW LD	glutamine	HMDB0000641	dehydroepiandrosterone sulfate (dhea-s)	HMDB0001032	bioa_006	GCST90199673	12:56615040-57375879	0.130250513783905	0.0911920411853049	0.15320262102228	1.0
MR-IVW LD	glutamine	HMDB0000641	dehydroepiandrosterone sulfate (dhea-s)	HMDB0001032	bioa_006	GCST90199673	12:59344212-60165849	-0.681303394206834	0.381695751533757	0.0742713133379468	1.0
MR-IVW LD	glutamine	HMDB0000641	dehydroepiandrosterone sulfate (dhea-s)	HMDB0001032	bioa_006	GCST90199673	14:100594368-101094368	0.403441415354308	0.523828355432134	0.441193926967506	1.0
MR-IVW LD	glutamine	HMDB0000641	dehydroepiandrosterone sulfate (dhea-s)	HMDB0001032	bioa_006	GCST90199673	15:58477325-58977325	-1.39433455652254	0.573223453168501	0.0149972665632485	1.0
MR-IVW LD	citrulline	HMDB0000904	beta-citrylglutamate	HMDB0241915	bioa_005	GCST90199911	2:211099261-211599261	0.13780589428191	0.194053068261388	0.477613973705091	1.0
MR-IVW LD	citrulline	HMDB0000904	beta-citrylglutamate	HMDB0241915	bioa_005	GCST90199911	8:10310878-10810878	-0.112272714721019	0.28267567960224	0.691235803450513	1.0
MR-IVW LD	citrulline	HMDB0000904	beta-citrylglutamate	HMDB0241915	bioa_005	GCST90199911	8:11437159-11937159	0.267485011357316	0.349727535331656	0.444367841914613	1.0
MR-IVW LD	citrulline	HMDB0000904	beta-citrylglutamate	HMDB0241915	bioa_005	GCST90199911	9:133044244-133627617	-0.0939026667411325	0.154614609157788	0.543629460453994	2.0
MR-IVW LD	citrulline	HMDB0000904	beta-citrylglutamate	HMDB0241915	bioa_005	GCST90199911	10:97138579-97638579	0.250972960462489	0.265412664976782	0.344355057961446	1.0
MR-IVW LD	citrulline	HMDB0000904	beta-citrylglutamate	HMDB0241915	bioa_005	GCST90199911	17:9542768-10042768	-0.0524655930967315	0.204186157671408	0.797217523250249	1.0
MR-IVW LD	methionine	HMDB0000696	paraxanthine	HMDB0001860	bioa_013	M18254	5:89993899-90493899	-0.122453592710503	0.277321371726728	0.658808762582248	1.0
MR-IVW LD	methionine	HMDB0000696	paraxanthine	HMDB0001860	bioa_013	M18254	10:81796208-82296208	-0.263770934798103	0.364003890021381	0.468674335815609	1.0
MR-IVW LD	methionine	HMDB0000696	paraxanthine	HMDB0001860	bioa_013	M18254	12:46900176-47464292	0.242065512028846	0.266969832793468	0.364557608179393	2.0
MR-IVW LD	methionine	HMDB0000696	paraxanthine	HMDB0001860	bioa_013	M18254	12:56615040-57115040	0.240461361559009	0.364449251112871	0.509386153315643	1.0
MR-IVW LD	n-acetylornithine	HMDB0003357	eicosapentaenoate (epa; 20:5n3)	HMDB0001999	bioa_023	GCST90200349	2:72878681-74437061	-0.056248914691581	0.0312550448642657	0.0719120121629557	6.0
MR-IVW LD	n-acetylornithine	HMDB0003357	eicosapentaenoate (epa; 20:5n3)	HMDB0001999	bioa_023	GCST90200349	5:950573-1450573	0.397025938965517	0.350686439205414	0.257575827716681	1.0
MR-IVW LD	n-acetylornithine	HMDB0003357	eicosapentaenoate (epa; 20:5n3)	HMDB0001999	bioa_023	GCST90200349	17:37301988-37801988	-0.185373002744413	0.31347473446576	0.554286536017628	1.0
MR-IVW LD	alanine	HMDB0000161	1-methylxanthine	HMDB0010738	bioa_001	GCST90199763	1:206985954-207485954	-0.329573058342247	0.357215924304895	0.356207455108065	1.0
MR-IVW LD	alanine	HMDB0000161	1-methylxanthine	HMDB0010738	bioa_001	GCST90199763	2:27143030-28594285	0.117738594249711	0.344412978127124	0.73246155549723	1.0
MR-IVW LD	alanine	HMDB0000161	1-methylxanthine	HMDB0010738	bioa_001	GCST90199763	2:64958074-65458074	0.274941130703344	0.307041473076154	0.370545114436072	1.0
MR-IVW LD	alanine	HMDB0000161	1-methylxanthine	HMDB0010738	bioa_001	GCST90199763	3:71155270-71655270	-0.242282525405489	0.523368775771434	0.643415340103242	1.0
MR-IVW LD	alanine	HMDB0000161	1-methylxanthine	HMDB0010738	bioa_001	GCST90199763	4:88976422-89476422	-0.58350896170191	0.535498201108753	0.275864594834767	1.0
MR-IVW LD	alanine	HMDB0000161	1-methylxanthine	HMDB0010738	bioa_001	GCST90199763	7:72732874-73232874	0.51069925834137	0.469268801977207	0.276468313323421	1.0
MR-IVW LD	alanine	HMDB0000161	1-methylxanthine	HMDB0010738	bioa_001	GCST90199763	8:145568681-146068681	0.001227766499522	0.537027191386645	0.998175855717234	1.0
MR-IVW LD	alanine	HMDB0000161	1-methylxanthine	HMDB0010738	bioa_001	GCST90199763	9:4040541-4540541	0.005800230983577	0.478152407929837	0.990321493361413	1.0
MR-IVW LD	alanine	HMDB0000161	1-methylxanthine	HMDB0010738	bioa_001	GCST90199763	12:46636543-47713425	0.32206640097976	0.212345562601937	0.129340200656512	2.0
MR-IVW LD	alanine	HMDB0000161	1-methylxanthine	HMDB0010738	bioa_001	GCST90199763	12:56615040-57115040	0.327191715696488	0.263012840980236	0.213494327360725	1.0
MR-IVW LD	alanine	HMDB0000161	1-methylxanthine	HMDB0010738	bioa_001	GCST90199763	12:59727701-60227701	-0.511997510192136	0.384729073069556	0.183254776844714	1.0
MR-IVW LD	alanine	HMDB0000161	1-methylxanthine	HMDB0010738	bioa_001	GCST90199763	14:75116447-75616447	-0.909993466035074	0.547355393510534	0.0964070277889885	1.0
MR-IVW LD	alanine	HMDB0000161	1-methylxanthine	HMDB0010738	bioa_001	GCST90199763	16:69621701-70931491	0.0205677206658043	0.329196925850582	0.950181805897022	2.0
MR-IVW LD	alanine	HMDB0000161	1-methylxanthine	HMDB0010738	bioa_001	GCST90199763	17:40568584-41068584	0.0791934373621985	0.558582916999464	0.887257244792832	1.0
MR-IVW LD	alanine	HMDB0000161	1-methylxanthine	HMDB0010738	bioa_001	GCST90199763	22:18906543-19406543	0.553190853119024	0.603320457587154	0.359189549432369	1.0
MR-IVW LD	arginine	HMDB0000517	thyroxine	HMDB0000248	bioa_002	GCST90200293	2:24182937-24682937	0.477587668279312	0.351197352948269	0.173866628486194	1.0
MR-IVW LD	arginine	HMDB0000517	thyroxine	HMDB0000248	bioa_002	GCST90200293	2:211333022-211833022	-0.230804389171393	0.245389488933878	0.346928609549259	1.0
MR-IVW LD	arginine	HMDB0000517	thyroxine	HMDB0000248	bioa_002	GCST90200293	2:219037276-219788019	-0.374736424892404	0.26758164736646	0.161376697253629	1.0
MR-IVW LD	arginine	HMDB0000517	thyroxine	HMDB0000248	bioa_002	GCST90200293	4:144583533-145083533	0.370724163560104	0.262387500390447	0.157688643520875	1.0
MR-IVW LD	arginine	HMDB0000517	thyroxine	HMDB0000248	bioa_002	GCST90200293	5:177386199-177886199	0.0534166750142457	0.32196226682463	0.868227984675403	1.0
MR-IVW LD	arginine	HMDB0000517	thyroxine	HMDB0000248	bioa_002	GCST90200293	6:131339506-132265729	-0.0161234262682944	0.122085335127481	0.89493141200573	2.0
MR-IVW LD	arginine	HMDB0000517	thyroxine	HMDB0000248	bioa_002	GCST90200293	6:135177817-135677817	0.0681546420206312	0.304601336312771	0.822951600101463	1.0
MR-IVW LD	arginine	HMDB0000517	thyroxine	HMDB0000248	bioa_002	GCST90200293	10:99898951-100398951	0.0423509093673929	0.340102975271137	0.900900570173411	1.0
MR-IVW LD	arginine	HMDB0000517	thyroxine	HMDB0000248	bioa_002	GCST90200293	12:46680313-47435518	0.046456515259953	0.287729896901891	0.871732081981328	1.0
MR-IVW LD	arginine	HMDB0000517	thyroxine	HMDB0000248	bioa_002	GCST90200293	19:12757458-13257458	0.148643869406597	0.185226892828632	0.422266011335323	1.0
MR-IVW LD	threonine	HMDB0000167	sarcosine	HMDB0000271	bioa_019	bioa_031	2:27191397-28253174	0.14883799394474	0.0818240758354807	0.0689114300786246	1.0
MR-IVW LD	threonine	HMDB0000167	sarcosine	HMDB0000271	bioa_019	bioa_031	6:126521687-127323798	0.0524472415165406	0.194971158054056	0.78792968266654	1.0
MR-IVW LD	threonine	HMDB0000167	sarcosine	HMDB0000271	bioa_019	bioa_031	8:74631674-75131674	0.0961157794391611	0.113477897803025	0.396995121448654	1.0
MR-IVW LD	threonine	HMDB0000167	sarcosine	HMDB0000271	bioa_019	bioa_031	12:46636543-47464292	0.132932051518162	0.111223543905356	0.232017075026864	2.0
MR-IVW LD	threonine	HMDB0000167	sarcosine	HMDB0000271	bioa_019	bioa_031	12:56615040-57115040	0.282557793813406	0.124419988469135	0.0231469779482605	1.0
MR-IVW LD	threonine	HMDB0000167	sarcosine	HMDB0000271	bioa_019	bioa_031	12:59727701-60227701	0.1075738081517	0.197383134223306	0.585753517611617	1.0
MR-IVW LD	threonine	HMDB0000167	sarcosine	HMDB0000271	bioa_019	bioa_031	16:1654524-2154524	0.095263539720251	0.143038347928305	0.5054111004016	1.0
MR-IVW LD	threonine	HMDB0000167	sarcosine	HMDB0000271	bioa_019	bioa_031	20:42792364-43292364	-0.349248423786912	0.192635644670111	0.0698318213203041	1.0
MR-IVW LD	sarcosine	HMDB0000271	2-aminobutyrate	HMDB0000452	bioa_031	M32348	6:42690673-43190673	-0.252298687515499	0.283836023454935	0.374062797490879	1.0
MR-IVW LD	sarcosine	HMDB0000271	2-aminobutyrate	HMDB0000452	bioa_031	M32348	9:136282183-136851769	0.0543581877387122	0.123479248515762	0.65977687860044	2.0
MR-IVW LD	spermidine	HMDB0001257	oleate (18:1n9)	HMDB0000207	bioa_033	M01359	1:247760300-248289451	-0.256393903684615	0.0907913297572298	0.0047429707611	2.0
MR-IVW LD	phenylalanine	HMDB0000159	creatinine	HMDB0000562	bioa_016	met-d-Creatinine	1:94441240-94941240	0.413135089570943	0.152728103440337	0.0068296891128185	1.0
MR-IVW LD	phenylalanine	HMDB0000159	creatinine	HMDB0000562	bioa_016	met-d-Creatinine	3:186202917-186702917	-0.0971457652405739	0.121696312492868	0.424717399626137	1.0
MR-IVW LD	phenylalanine	HMDB0000159	creatinine	HMDB0000562	bioa_016	met-d-Creatinine	4:155231289-155731289	0.121204856894899	0.117068170595982	0.300512160891105	1.0
MR-IVW LD	phenylalanine	HMDB0000159	creatinine	HMDB0000562	bioa_016	met-d-Creatinine	4:186893802-187393802	0.0358136116325724	0.0557319976895775	0.520481005526802	1.0
MR-IVW LD	phenylalanine	HMDB0000159	creatinine	HMDB0000562	bioa_016	met-d-Creatinine	5:176539719-177067143	0.677325691490284	0.0912933716204763	1.17811272479349e-13	2.0
MR-IVW LD	phenylalanine	HMDB0000159	creatinine	HMDB0000562	bioa_016	met-d-Creatinine	6:52381188-52881188	0.176830788152696	0.144684987657706	0.221640375594494	1.0
MR-IVW LD	phenylalanine	HMDB0000159	creatinine	HMDB0000562	bioa_016	met-d-Creatinine	11:57020509-57520509	-0.093406525205009	0.120444467689491	0.438035239436737	1.0
MR-IVW LD	phenylalanine	HMDB0000159	creatinine	HMDB0000562	bioa_016	met-d-Creatinine	12:103007876-103562619	0.105233205760459	0.044348853465663	0.0176513996607614	2.0
MR-IVW LD	phenylalanine	HMDB0000159	creatinine	HMDB0000562	bioa_016	met-d-Creatinine	14:55086875-55586875	0.247347617817639	0.155200513482219	0.110996661238283	1.0
MR-IVW LD	phenylalanine	HMDB0000159	creatinine	HMDB0000562	bioa_016	met-d-Creatinine	19:45142254-45642254	0.14281383690469	0.15318609237365	0.351186759128388	1.0
MR-IVW LD	alpha-aminoadipic acid	HMDB0000510	hydroxy-n6,n6,n6-trimethyllysine*	HMDB01422	bioa_025	GCST90200240	3:2996317-3496317	-0.071103567886887	0.243534251407306	0.770313101438328	1.0
MR-IVW LD	alpha-aminoadipic acid	HMDB0000510	hydroxy-n6,n6,n6-trimethyllysine*	HMDB01422	bioa_025	GCST90200240	5:36380209-36880209	-0.125156585100995	0.183286582274093	0.494703898652343	1.0
MR-IVW LD	glutamine	HMDB0000641	acetone	HMDB0001659	bioa_006	met-d-Acetone	2:27200724-28253174	0.0680254537737791	0.0629373080631454	0.279766215619059	1.0
MR-IVW LD	glutamine	HMDB0000641	acetone	HMDB0001659	bioa_006	met-d-Acetone	2:191299636-192089976	0.0388422390060934	0.0846318134917954	0.646266099163711	1.0
MR-IVW LD	glutamine	HMDB0000641	acetone	HMDB0001659	bioa_006	met-d-Acetone	6:20469561-20969561	-0.371150699568016	0.156665901202166	0.0178334279607266	1.0
MR-IVW LD	glutamine	HMDB0000641	acetone	HMDB0001659	bioa_006	met-d-Acetone	7:72732874-73232874	0.218773614723795	0.113114005433934	0.0531010330156362	1.0
MR-IVW LD	glutamine	HMDB0000641	acetone	HMDB0001659	bioa_006	met-d-Acetone	8:17122121-17622121	0.194037822922744	0.155012140330663	0.210657738391602	1.0
MR-IVW LD	glutamine	HMDB0000641	acetone	HMDB0001659	bioa_006	met-d-Acetone	8:134082558-134582558	0.0462986074134966	0.157899898762007	0.769357874571447	1.0
MR-IVW LD	glutamine	HMDB0000641	acetone	HMDB0001659	bioa_006	met-d-Acetone	9:4032942-4532942	0.280065125987302	0.134458845986671	0.0372598001160114	1.0
MR-IVW LD	glutamine	HMDB0000641	acetone	HMDB0001659	bioa_006	met-d-Acetone	10:64798306-65565800	0.0594425620442524	0.157871009298492	0.706525784560645	1.0
MR-IVW LD	glutamine	HMDB0000641	acetone	HMDB0001659	bioa_006	met-d-Acetone	10:99109412-99609412	-0.0650816074748093	0.0656918770130286	0.321827147212668	1.0
MR-IVW LD	glutamine	HMDB0000641	acetone	HMDB0001659	bioa_006	met-d-Acetone	11:8003049-8503049	-0.014777183424394	0.120915303973566	0.902731893990631	1.0
MR-IVW LD	glutamine	HMDB0000641	acetone	HMDB0001659	bioa_006	met-d-Acetone	12:46679007-47711183	0.0015296793303001	0.0695592949539552	0.982455124728903	1.0
MR-IVW LD	glutamine	HMDB0000641	acetone	HMDB0001659	bioa_006	met-d-Acetone	12:56615040-57375879	0.0059785330790515	0.0243875013499501	0.806342285663456	1.0
MR-IVW LD	glutamine	HMDB0000641	acetone	HMDB0001659	bioa_006	met-d-Acetone	12:59344212-60165849	0.0882287986760019	0.102083754079394	0.387434892056744	1.0
MR-IVW LD	glutamine	HMDB0000641	acetone	HMDB0001659	bioa_006	met-d-Acetone	14:100594368-101094368	0.0858691097042582	0.140074989394286	0.539861511958658	1.0
MR-IVW LD	glutamine	HMDB0000641	acetone	HMDB0001659	bioa_006	met-d-Acetone	15:58477325-58977325	0.477775379370758	0.148888632044679	0.0013322313555283	1.0
MR-IVW LD	sarcosine	HMDB0000271	paraxanthine	HMDB0001860	bioa_031	GCST90199654	1:157842259-158342259	-0.0162735548014145	0.310350067122379	0.958181190397854	1.0
MR-IVW LD	sarcosine	HMDB0000271	paraxanthine	HMDB0001860	bioa_031	GCST90199654	9:136282183-136851769	0.157210704727259	0.11716032735327	0.179647073813559	2.0
MR-IVW LD	kynurenine	HMDB0000684	myo-inositol	HMDB0000211	bioa_027	M19934	1:241473615-241973615	0.268699572666286	0.293126806545039	0.35931733832957	1.0
MR-IVW LD	kynurenine	HMDB0000684	myo-inositol	HMDB0000211	bioa_027	M19934	5:131338151-131838151	0.109508567287779	0.372329128778453	0.768668006560811	1.0
MR-IVW LD	kynurenine	HMDB0000684	myo-inositol	HMDB0000211	bioa_027	M19934	5:176563404-177063404	1.52762149520369	0.333299235317168	4.57621657391612e-06	1.0
MR-IVW LD	kynurenine	HMDB0000684	myo-inositol	HMDB0000211	bioa_027	M19934	8:39556267-40056267	0.100649124754521	0.190115013425207	0.596519838726619	1.0
MR-IVW LD	kynurenine	HMDB0000684	myo-inositol	HMDB0000211	bioa_027	M19934	12:111111298-111611298	0.710087773086281	0.320235662372245	0.0265963634153626	1.0
MR-IVW LD	kynurenine	HMDB0000684	myo-inositol	HMDB0000211	bioa_027	M19934	12:111634608-113433486	0.511778312217522	0.145003855128297	0.0004164845611232	1.0
MR-IVW LD	kynurenine	HMDB0000684	myo-inositol	HMDB0000211	bioa_027	M19934	16:87568569-88128476	-0.0315164738743677	0.0845065551576242	0.709187823125667	2.0
MR-IVW LD	spermidine	HMDB0001257	caffeine	HMDB0001847	bioa_033	GCST90200436	1:247760300-248289451	0.0596673193650488	0.0856731068435753	0.486144983525568	2.0
MR-IVW LD	spermidine	HMDB0001257	caffeine	HMDB0001847	bioa_033	GCST90200436	19:54070939-54570939	0.0330727440562854	0.135495275114363	0.807162818491159	1.0
MR-IVW LD	kynurenine	HMDB0000684	cystine	HMDB0000192	bioa_027	M31454	1:241473615-241973615	0.0249116482577176	0.564664027174983	0.964810626160986	1.0
MR-IVW LD	kynurenine	HMDB0000684	cystine	HMDB0000192	bioa_027	M31454	5:131338151-131838151	0.508915140136955	0.71710769746571	0.477904197979374	1.0
MR-IVW LD	kynurenine	HMDB0000684	cystine	HMDB0000192	bioa_027	M31454	5:176563404-177063404	0.279521464627745	0.642899368643818	0.663720229645604	1.0
MR-IVW LD	kynurenine	HMDB0000684	cystine	HMDB0000192	bioa_027	M31454	8:39556267-40056267	-0.18600124124253	0.36618994369623	0.611497870744713	1.0
MR-IVW LD	kynurenine	HMDB0000684	cystine	HMDB0000192	bioa_027	M31454	12:111111298-111611298	0.242766783623362	0.617032241709385	0.693992594099861	1.0
MR-IVW LD	kynurenine	HMDB0000684	cystine	HMDB0000192	bioa_027	M31454	12:111634608-113433486	0.0663325816892424	0.279544451404669	0.81243326572607	1.0
MR-IVW LD	kynurenine	HMDB0000684	cystine	HMDB0000192	bioa_027	M31454	16:87568569-88128476	0.145011865282968	0.162760468046419	0.372954589556552	2.0
MR-IVW LD	spermidine	HMDB0001257	adenosine	HMDB0000050	bioa_033	M00555	1:247760300-248289451	0.109135744901136	0.0906970825322479	0.228860481568916	2.0
MR-IVW LD	spermidine	HMDB0001257	1-methylxanthine	HMDB0010738	bioa_033	M34389	1:247760300-248289451	0.104170061384866	0.107858594446517	0.334143197240604	2.0
MR-IVW LD	kynurenine	HMDB0000684	methionine	HMDB0000696	bioa_027	bioa_013	1:241473615-241973615	-0.149137015694106	0.142851547599718	0.296485389631913	1.0
MR-IVW LD	kynurenine	HMDB0000684	methionine	HMDB0000696	bioa_027	bioa_013	5:131338151-131838151	0.148963629300805	0.18144169220561	0.411646268215543	1.0
MR-IVW LD	kynurenine	HMDB0000684	methionine	HMDB0000696	bioa_027	bioa_013	5:176563404-177063404	0.0276512447135493	0.162654380667941	0.865010136649926	1.0
MR-IVW LD	kynurenine	HMDB0000684	methionine	HMDB0000696	bioa_027	bioa_013	8:39556267-40056267	-0.138781959319322	0.0926448326564229	0.134133250457482	1.0
MR-IVW LD	kynurenine	HMDB0000684	methionine	HMDB0000696	bioa_027	bioa_013	12:111111298-111611298	-0.162506301132114	0.156105956899243	0.297875548234999	1.0
MR-IVW LD	kynurenine	HMDB0000684	methionine	HMDB0000696	bioa_027	bioa_013	12:111634608-113433486	-0.164769627170079	0.0707165781845832	0.0198061511183284	1.0
MR-IVW LD	kynurenine	HMDB0000684	methionine	HMDB0000696	bioa_027	bioa_013	16:87568569-88128476	0.0228429534527817	0.0411821860707047	0.57911325141753	2.0
MR-IVW LD	kynurenine	HMDB0000684	aspartate	HMDB0000191	bioa_027	bioa_004	1:241473615-241973615	0.0547400843125136	0.143298650032759	0.702461364634423	1.0
MR-IVW LD	kynurenine	HMDB0000684	aspartate	HMDB0000191	bioa_027	bioa_004	5:131338151-131838151	-0.119396928136386	0.182007512403028	0.511824124219657	1.0
MR-IVW LD	kynurenine	HMDB0000684	aspartate	HMDB0000191	bioa_027	bioa_004	5:176563404-177063404	0.215203313005856	0.163156416228851	0.187169112468607	1.0
MR-IVW LD	kynurenine	HMDB0000684	aspartate	HMDB0000191	bioa_027	bioa_004	8:39556267-40056267	-0.0184944009755168	0.092936688319185	0.842262744593139	1.0
MR-IVW LD	kynurenine	HMDB0000684	aspartate	HMDB0000191	bioa_027	bioa_004	12:111111298-111611298	-0.0065769855674061	0.156594894462084	0.966498698118478	1.0
MR-IVW LD	kynurenine	HMDB0000684	aspartate	HMDB0000191	bioa_027	bioa_004	12:111634608-113433486	0.0058882732264181	0.0709430509207124	0.933851539615171	1.0
MR-IVW LD	kynurenine	HMDB0000684	aspartate	HMDB0000191	bioa_027	bioa_004	16:87568569-88128476	-0.0162014938763374	0.0413104983359852	0.694919092594831	2.0
MR-IVW LD	kynurenine	HMDB0000684	paraxanthine	HMDB0001860	bioa_027	GCST90199654	1:241473615-241973615	0.228276513066181	0.283900542023971	0.421355320114985	1.0
MR-IVW LD	kynurenine	HMDB0000684	paraxanthine	HMDB0001860	bioa_027	GCST90199654	5:176563404-177063404	-0.256819504489151	0.323251106748127	0.426910709500452	1.0
MR-IVW LD	kynurenine	HMDB0000684	paraxanthine	HMDB0001860	bioa_027	GCST90199654	8:39556267-40056267	-0.094874478823926	0.184128543745755	0.606369808323081	1.0
MR-IVW LD	kynurenine	HMDB0000684	paraxanthine	HMDB0001860	bioa_027	GCST90199654	12:111634608-113433486	0.226116635632541	0.162301937937007	0.163563835465366	1.0
MR-IVW LD	kynurenine	HMDB0000684	paraxanthine	HMDB0001860	bioa_027	GCST90199654	16:87568569-88128476	-0.192867437173429	0.0818139488688222	0.0184038752853246	2.0
MR-IVW LD	tyrosine	HMDB0000158	myo-inositol	HMDB0000211	bioa_021	M19934	4:99820973-100320973	0.760345865044861	0.582931829867726	0.192115015579544	1.0
MR-IVW LD	tyrosine	HMDB0000158	myo-inositol	HMDB0000211	bioa_021	M19934	4:148735862-149235862	0.286360367553419	0.598753495793518	0.632464543594739	1.0
MR-IVW LD	tyrosine	HMDB0000158	myo-inositol	HMDB0000211	bioa_021	M19934	6:111242119-112017012	-0.152880547131099	0.152880547131099	0.317310507862914	1.0
MR-IVW LD	tyrosine	HMDB0000158	myo-inositol	HMDB0000211	bioa_021	M19934	6:112114361-112614361	0.721795527032833	0.60537689364044	0.233140619428362	1.0
MR-IVW LD	tyrosine	HMDB0000158	myo-inositol	HMDB0000211	bioa_021	M19934	7:27926305-28426305	-0.0618622001640972	0.494897601312807	0.90052355033978	1.0
MR-IVW LD	tyrosine	HMDB0000158	myo-inositol	HMDB0000211	bioa_021	M19934	8:8933358-9433358	1.1543307791059	0.622972166501592	0.0638907903728485	1.0
MR-IVW LD	tyrosine	HMDB0000158	myo-inositol	HMDB0000211	bioa_021	M19934	10:64816186-65575478	0.40573798286201	0.492681836332441	0.41020699869226	1.0
MR-IVW LD	tyrosine	HMDB0000158	myo-inositol	HMDB0000211	bioa_021	M19934	11:61310081-61810081	0.0976479992647193	0.585887995588321	0.867632334778194	1.0
MR-IVW LD	tyrosine	HMDB0000158	myo-inositol	HMDB0000211	bioa_021	M19934	12:20701307-21201307	1.28887001814353	0.618657608708894	0.0372208503797724	1.0
MR-IVW LD	tyrosine	HMDB0000158	myo-inositol	HMDB0000211	bioa_021	M19934	12:46678393-47435518	0.431643154002476	0.459491099421995	0.347528523523378	1.0
MR-IVW LD	tyrosine	HMDB0000158	myo-inositol	HMDB0000211	bioa_021	M19934	12:56615040-57115040	-0.109654997524557	0.353332769801349	0.756298745303893	1.0
MR-IVW LD	tyrosine	HMDB0000158	myo-inositol	HMDB0000211	bioa_021	M19934	12:57594049-58094049	-0.806312504551083	0.530468752994134	0.128510975637872	1.0
MR-IVW LD	tyrosine	HMDB0000158	myo-inositol	HMDB0000211	bioa_021	M19934	12:59727701-60227701	-0.384231931259393	0.517877820393098	0.458126425559179	1.0
MR-IVW LD	tyrosine	HMDB0000158	myo-inositol	HMDB0000211	bioa_021	M19934	12:120845172-121674861	0.20278535720964	0.383039008062654	0.596519838726619	1.0
MR-IVW LD	tyrosine	HMDB0000158	myo-inositol	HMDB0000211	bioa_021	M19934	12:122092964-122592964	0.0401906556284529	0.522478523169932	0.93868473920678	1.0
MR-IVW LD	tyrosine	HMDB0000158	myo-inositol	HMDB0000211	bioa_021	M19934	15:60649639-61149639	-0.245500961624666	0.596216621088481	0.68051189290169	1.0
MR-IVW LD	tyrosine	HMDB0000158	myo-inositol	HMDB0000211	bioa_021	M19934	16:71153235-72438683	0.263395432207814	0.230620901873148	0.25340650802076	3.0
MR-IVW LD	sarcosine	HMDB0000271	phenylalanine	HMDB0000159	bioa_031	M00064	6:42690673-43190673	-0.0946871043485355	0.284061313045611	0.738882680363532	1.0
MR-IVW LD	sarcosine	HMDB0000271	phenylalanine	HMDB0000159	bioa_031	M00064	9:136282183-136851769	-0.0362058721686648	0.123572881634509	0.76952822679247	2.0
MR-IVW LD	ornithine	HMDB0000214	inosine 5'-monophosphate (imp)	HMDB0000175	bioa_014	GCST90200395	2:219037276-219805573	-0.658675843498338	0.403543519318392	0.102631040580177	1.0
MR-IVW LD	ornithine	HMDB0000214	inosine 5'-monophosphate (imp)	HMDB0000175	bioa_014	GCST90200395	4:144415809-145209327	-0.328784994741126	0.363374434046124	0.365565800628965	1.0
MR-IVW LD	ornithine	HMDB0000214	inosine 5'-monophosphate (imp)	HMDB0000175	bioa_014	GCST90200395	6:131638147-132138147	-0.242690632145787	0.32719172364828	0.45824591112544	1.0
MR-IVW LD	ornithine	HMDB0000214	inosine 5'-monophosphate (imp)	HMDB0000175	bioa_014	GCST90200395	10:97138162-97638162	0.221732235632508	0.436481998538478	0.611454338767333	1.0
MR-IVW LD	ornithine	HMDB0000214	inosine 5'-monophosphate (imp)	HMDB0000175	bioa_014	GCST90200395	12:46964292-47464292	0.253735789678584	0.400021542462615	0.525881589875781	1.0
MR-IVW LD	ornithine	HMDB0000214	inosine 5'-monophosphate (imp)	HMDB0000175	bioa_014	GCST90200395	12:132819894-133319894	0.522414599548836	0.466012760990126	0.262274805904805	1.0
MR-IVW LD	ornithine	HMDB0000214	inosine 5'-monophosphate (imp)	HMDB0000175	bioa_014	GCST90200395	19:12789284-13289284	-0.580454095265266	0.403317554512356	0.150094237052953	1.0
MR-IVW LD	tryptophan	HMDB0000929	adenosine 5'-monophosphate (amp)	HMDB0000045	bioa_020	GCST90200356	4:156560755-157060755	0.0756960955331332	0.15391263543688	0.62285218607933	1.0
MR-IVW LD	tryptophan	HMDB0000929	adenosine 5'-monophosphate (amp)	HMDB0000045	bioa_020	GCST90200356	6:111336667-112095774	0.178779389047793	0.186630866285721	0.338097832486621	1.0
MR-IVW LD	tyrosine	HMDB0000158	paraxanthine	HMDB0001860	bioa_021	M18254	4:99820973-100320973	0.438073675374452	0.594528559436753	0.461218374590663	1.0
MR-IVW LD	tyrosine	HMDB0000158	paraxanthine	HMDB0001860	bioa_021	M18254	4:148735862-149235862	0.555083280913785	0.610591609005165	0.363302140886899	1.0
MR-IVW LD	tyrosine	HMDB0000158	paraxanthine	HMDB0001860	bioa_021	M18254	6:111242119-112017012	-0.0410315029317111	0.155919711140503	0.792428882404602	1.0
MR-IVW LD	tyrosine	HMDB0000158	paraxanthine	HMDB0001860	bioa_021	M18254	6:112114361-112614361	0.454932505976058	0.617408400967504	0.461218374590663	1.0
MR-IVW LD	tyrosine	HMDB0000158	paraxanthine	HMDB0001860	bioa_021	M18254	7:27926305-28426305	-0.3304512831768	0.504689232488206	0.512621061430516	1.0
MR-IVW LD	tyrosine	HMDB0000158	paraxanthine	HMDB0001860	bioa_021	M18254	8:8933358-9433358	-0.536471802977752	0.635432621002779	0.398522850706509	1.0
MR-IVW LD	tyrosine	HMDB0000158	paraxanthine	HMDB0001860	bioa_021	M18254	10:64816186-65575478	-0.0738921653857326	0.502466724622986	0.883085590508199	1.0
MR-IVW LD	tyrosine	HMDB0000158	paraxanthine	HMDB0001860	bioa_021	M18254	11:61310081-61810081	0.341419827058783	0.597484697352876	0.567709166197356	1.0
MR-IVW LD	tyrosine	HMDB0000158	paraxanthine	HMDB0001860	bioa_021	M18254	12:20701307-21201307	0.258910748714048	0.631094949990492	0.681617864273084	1.0
MR-IVW LD	tyrosine	HMDB0000158	paraxanthine	HMDB0001860	bioa_021	M18254	12:46678393-47435518	0.260341000683672	0.468613801230609	0.578514721507943	1.0
MR-IVW LD	tyrosine	HMDB0000158	paraxanthine	HMDB0001860	bioa_021	M18254	12:56615040-57115040	0.237740420954765	0.360325325509564	0.509386153315643	1.0
MR-IVW LD	tyrosine	HMDB0000158	paraxanthine	HMDB0001860	bioa_021	M18254	12:57594049-58094049	0.153634854192308	0.541061877807698	0.77644822523674	1.0
MR-IVW LD	tyrosine	HMDB0000158	paraxanthine	HMDB0001860	bioa_021	M18254	12:59727701-60227701	-0.670109082673934	0.528099210848995	0.204474034576929	1.0
MR-IVW LD	tyrosine	HMDB0000158	paraxanthine	HMDB0001860	bioa_021	M18254	12:120845172-121674861	0.0169841876668774	0.390636316338243	0.965320293449228	1.0
MR-IVW LD	tyrosine	HMDB0000158	paraxanthine	HMDB0001860	bioa_021	M18254	12:122092964-122592964	0.203727641645154	0.532826139687325	0.702199590874298	1.0
MR-IVW LD	tyrosine	HMDB0000158	paraxanthine	HMDB0001860	bioa_021	M18254	15:60649639-61149639	0.440590641448893	0.60801508519947	0.468674335815609	1.0
MR-IVW LD	tyrosine	HMDB0000158	paraxanthine	HMDB0001860	bioa_021	M18254	16:71153235-72438683	0.218151871920945	0.235195592441067	0.353649428280287	3.0
MR-IVW LD	tyrosine	HMDB0000158	citrate	HMDB0000094	bioa_021	GCST90200304	4:99820973-100320973	0.176670030743524	0.550094215011476	0.748086701213748	1.0
MR-IVW LD	tyrosine	HMDB0000158	citrate	HMDB0000094	bioa_021	GCST90200304	6:111242119-112017012	-0.0234740209571347	0.146096830094962	0.87234985090158	2.0
MR-IVW LD	tyrosine	HMDB0000158	citrate	HMDB0000094	bioa_021	GCST90200304	6:112114361-112614361	-1.70785043435157	0.570958462894731	0.0027788425821372	1.0
MR-IVW LD	tyrosine	HMDB0000158	citrate	HMDB0000094	bioa_021	GCST90200304	7:27926305-28426305	0.139807897698281	0.466965980978018	0.764637667352746	1.0
MR-IVW LD	tyrosine	HMDB0000158	citrate	HMDB0000094	bioa_021	GCST90200304	10:64816186-65575478	-1.02489750633515	0.464761945376985	0.0274393894459278	1.0
MR-IVW LD	tyrosine	HMDB0000158	citrate	HMDB0000094	bioa_021	GCST90200304	11:61310081-61810081	-1.81675399732372	0.552462883486002	0.001007358650552	1.0
MR-IVW LD	tyrosine	HMDB0000158	citrate	HMDB0000094	bioa_021	GCST90200304	12:46678393-47435518	-0.25114918514284	0.43357689147382	0.562420854393026	1.0
MR-IVW LD	tyrosine	HMDB0000158	citrate	HMDB0000094	bioa_021	GCST90200304	12:56615040-57115040	-0.252642979378279	0.333383002847227	0.44856113232016	1.0
MR-IVW LD	tyrosine	HMDB0000158	citrate	HMDB0000094	bioa_021	GCST90200304	12:57594049-58094049	0.504463606564759	0.500579556886745	0.313570122413838	1.0
MR-IVW LD	tyrosine	HMDB0000158	citrate	HMDB0000094	bioa_021	GCST90200304	12:59727701-60227701	-0.640789923809574	0.48861876941643	0.189712106595086	1.0
MR-IVW LD	tyrosine	HMDB0000158	citrate	HMDB0000094	bioa_021	GCST90200304	12:120845172-121674861	1.416768724373	0.451280991006798	0.0016927218843539	1.0
MR-IVW LD	tyrosine	HMDB0000158	citrate	HMDB0000094	bioa_021	GCST90200304	12:122092964-122592964	-0.187427260105966	0.52283251801198	0.719980899481046	1.0
MR-IVW LD	tyrosine	HMDB0000158	citrate	HMDB0000094	bioa_021	GCST90200304	15:60649639-61149639	0.61689845964021	0.562534627357807	0.272798416771722	1.0
MR-IVW LD	tyrosine	HMDB0000158	citrate	HMDB0000094	bioa_021	GCST90200304	16:71153235-72438683	0.334058037510332	0.250566334356654	0.182462250632548	2.0
MR-IVW LD	acetate	HMDB0000042	adenosine 5'-diphosphate (adp)	HMDB0001341	met-d-Acetate	GCST90200355	2:27480940-27980940	1.0360815469171	0.903748577712023	0.251618618668611	1.0
MR-IVW LD	acetate	HMDB0000042	adenosine 5'-diphosphate (adp)	HMDB0001341	met-d-Acetate	GCST90200355	2:136358646-136858646	-0.887478118826286	0.828657243632575	0.284176911826487	1.0
MR-IVW LD	acetate	HMDB0000042	adenosine 5'-diphosphate (adp)	HMDB0001341	met-d-Acetate	GCST90200355	9:4513491-5013491	-0.76354291131481	0.670300706025135	0.254659346390902	1.0
MR-IVW LD	acetate	HMDB0000042	adenosine 5'-diphosphate (adp)	HMDB0001341	met-d-Acetate	GCST90200355	12:111634608-112523499	-0.72244046239133	0.792936778062574	0.362245501042387	1.0
MR-IVW LD	acetate	HMDB0000042	adenosine 5'-diphosphate (adp)	HMDB0001341	met-d-Acetate	GCST90200355	12:112590766-113090766	-0.986291862508812	0.806403735719773	0.221301551154479	1.0
MR-IVW LD	acetate	HMDB0000042	adenosine 5'-diphosphate (adp)	HMDB0001341	met-d-Acetate	GCST90200355	15:43683941-44183941	0.0768612474306817	0.872021529853493	0.929764247340898	1.0
MR-IVW LD	acetate	HMDB0000042	adenosine 5'-diphosphate (adp)	HMDB0001341	met-d-Acetate	GCST90200355	20:23910811-24695002	-0.790672935688526	0.784924541167171	0.31377934053655	1.0
MR-IVW LD	acetate	HMDB0000042	adenosine 5'-diphosphate (adp)	HMDB0001341	met-d-Acetate	GCST90200355	20:24698737-26432690	-0.262823918181809	0.312428840023979	0.400220163599541	3.0
MR-IVW LD	acetate	HMDB0000042	adenosine 5'-diphosphate (adp)	HMDB0001341	met-d-Acetate	GCST90200355	20:32973832-34017690	0.211088255650551	0.691428824894664	0.760143144035845	1.0
MR-IVW LD	phenylalanine	HMDB0000159	lactate	HMDB0000190	bioa_016	GCST90200408	3:186202917-186702917	-0.108143927995586	0.44538058652498	0.808150731157379	1.0
MR-IVW LD	phenylalanine	HMDB0000159	lactate	HMDB0000190	bioa_016	GCST90200408	4:155231289-155731289	-0.433759742910641	0.428418309756133	0.311314435805431	1.0
MR-IVW LD	phenylalanine	HMDB0000159	lactate	HMDB0000190	bioa_016	GCST90200408	4:186893802-187393802	-0.36725825155745	0.243316981950899	0.131201212646692	1.0
MR-IVW LD	phenylalanine	HMDB0000159	lactate	HMDB0000190	bioa_016	GCST90200408	5:176539719-177067143	0.412327561106892	0.334167898924224	0.217242633525264	2.0
MR-IVW LD	phenylalanine	HMDB0000159	lactate	HMDB0000190	bioa_016	GCST90200408	6:52381188-52881188	0.859035287089712	0.549130106573207	0.117733855149694	1.0
MR-IVW LD	phenylalanine	HMDB0000159	lactate	HMDB0000190	bioa_016	GCST90200408	11:57020509-57520509	0.198281220798613	0.533486026921829	0.710137909074166	1.0
MR-IVW LD	phenylalanine	HMDB0000159	lactate	HMDB0000190	bioa_016	GCST90200408	12:103007876-103562619	-0.407876711845047	0.235103343477419	0.0827615926385043	1.0
MR-IVW LD	phenylalanine	HMDB0000159	lactate	HMDB0000190	bioa_016	GCST90200408	14:55086875-55586875	0.126840036788353	0.568003500373534	0.82329537508292	1.0
MR-IVW LD	phenylalanine	HMDB0000159	lactate	HMDB0000190	bioa_016	GCST90200408	19:45142254-45642254	-0.12844885466036	0.560626768344297	0.818778353187192	1.0
MR-IVW LD	acetate	HMDB0000042	isoursodeoxycholate	HMDB0000686	met-d-Acetate	GCST90199892	2:27480940-27980940	-1.52892164913446	0.675893605627634	0.0236928045237562	1.0
MR-IVW LD	acetate	HMDB0000042	isoursodeoxycholate	HMDB0000686	met-d-Acetate	GCST90199892	2:136358646-136858646	-0.804395212168706	0.619852353166063	0.194383337578395	1.0
MR-IVW LD	acetate	HMDB0000042	isoursodeoxycholate	HMDB0000686	met-d-Acetate	GCST90199892	9:4513491-5013491	0.160766238869173	0.501454798927968	0.748513794051321	1.0
MR-IVW LD	acetate	HMDB0000042	isoursodeoxycholate	HMDB0000686	met-d-Acetate	GCST90199892	12:111634608-112523499	0.0328222219960492	0.593172868186185	0.955872920165115	1.0
MR-IVW LD	acetate	HMDB0000042	isoursodeoxycholate	HMDB0000686	met-d-Acetate	GCST90199892	12:112590766-113090766	0.170862495666331	0.603287862077606	0.777009077999948	1.0
MR-IVW LD	acetate	HMDB0000042	isoursodeoxycholate	HMDB0000686	met-d-Acetate	GCST90199892	15:43683941-44183941	0.0306083793317603	0.652275686462217	0.962572584124481	1.0
MR-IVW LD	acetate	HMDB0000042	isoursodeoxycholate	HMDB0000686	met-d-Acetate	GCST90199892	20:23910811-24695002	-0.548781430526149	0.587159873779671	0.349975327292948	1.0
MR-IVW LD	acetate	HMDB0000042	isoursodeoxycholate	HMDB0000686	met-d-Acetate	GCST90199892	20:24698737-26432690	0.0124560429349334	0.233689935357243	0.957491620822821	3.0
MR-IVW LD	acetate	HMDB0000042	isoursodeoxycholate	HMDB0000686	met-d-Acetate	GCST90199892	20:32973832-34017690	0.693752311042834	0.517139954559104	0.179752484229786	1.0
MR-IVW LD	tyrosine	HMDB0000158	tyrosine	HMDB0000158	bioa_021	GCST90200427	4:99820973-100320973	1.25908630245168	0.550189676113142	0.0221108277224739	1.0
MR-IVW LD	tyrosine	HMDB0000158	tyrosine	HMDB0000158	bioa_021	GCST90200427	6:111242119-112017012	1.18540996021542	0.145631855844074	3.9602614853756006e-16	2.0
MR-IVW LD	tyrosine	HMDB0000158	tyrosine	HMDB0000158	bioa_021	GCST90200427	6:112114361-112614361	0.983977216957561	0.571441803132889	0.0850839647386643	1.0
MR-IVW LD	tyrosine	HMDB0000158	tyrosine	HMDB0000158	bioa_021	GCST90200427	7:27926305-28426305	0.288999184056009	0.467183981956307	0.536181068565501	1.0
MR-IVW LD	tyrosine	HMDB0000158	tyrosine	HMDB0000158	bioa_021	GCST90200427	10:64816186-65575478	1.54601644922756	0.464812562638813	0.0008806802503426	1.0
MR-IVW LD	tyrosine	HMDB0000158	tyrosine	HMDB0000158	bioa_021	GCST90200427	11:61310081-61810081	1.27808036509785	0.552913335548404	0.0208031388481216	1.0
MR-IVW LD	tyrosine	HMDB0000158	tyrosine	HMDB0000158	bioa_021	GCST90200427	12:46678393-47435518	1.81435788070436	0.433335772615644	2.82720412771074e-05	1.0
MR-IVW LD	tyrosine	HMDB0000158	tyrosine	HMDB0000158	bioa_021	GCST90200427	12:56615040-57115040	0.953840658136903	0.333390848826428	0.0042226933785119	1.0
MR-IVW LD	tyrosine	HMDB0000158	tyrosine	HMDB0000158	bioa_021	GCST90200427	12:57594049-58094049	0.871456383100479	0.500761049694192	0.0818126877996265	1.0
MR-IVW LD	tyrosine	HMDB0000158	tyrosine	HMDB0000158	bioa_021	GCST90200427	12:59727701-60227701	1.84463945642722	0.488484565153562	0.000159207700067	1.0
MR-IVW LD	tyrosine	HMDB0000158	tyrosine	HMDB0000158	bioa_021	GCST90200427	12:120845172-121674861	1.0745015378493	0.451614103271616	0.0173480432848733	1.0
MR-IVW LD	tyrosine	HMDB0000158	tyrosine	HMDB0000158	bioa_021	GCST90200427	12:122092964-122592964	2.16921707201103	0.522544619470066	3.30654039975048e-05	1.0
MR-IVW LD	tyrosine	HMDB0000158	tyrosine	HMDB0000158	bioa_021	GCST90200427	15:60649639-61149639	1.25806507820651	0.562677800368918	0.0253613750645613	1.0
MR-IVW LD	tyrosine	HMDB0000158	tyrosine	HMDB0000158	bioa_021	GCST90200427	16:71153235-72438683	0.726505075380203	0.250634998520104	0.0037476375724034	2.0
MR-IVW LD	phenylalanine	HMDB0000159	aspartate	HMDB0000191	bioa_016	GCST90200370	3:186202917-186702917	0.0648161198753899	0.444409160286408	0.884041502100945	1.0
MR-IVW LD	phenylalanine	HMDB0000159	aspartate	HMDB0000191	bioa_016	GCST90200370	4:155231289-155731289	-0.979878205636395	0.427373471601022	0.0218600193546516	1.0
MR-IVW LD	phenylalanine	HMDB0000159	aspartate	HMDB0000191	bioa_016	GCST90200370	4:186893802-187393802	-0.274377376181516	0.242800592404909	0.258454173031215	1.0
MR-IVW LD	phenylalanine	HMDB0000159	aspartate	HMDB0000191	bioa_016	GCST90200370	5:176539719-177067143	0.0599036196943674	0.333455108337595	0.85743109372704	2.0
MR-IVW LD	phenylalanine	HMDB0000159	aspartate	HMDB0000191	bioa_016	GCST90200370	6:52381188-52881188	-0.592123864310836	0.547973956115363	0.279888720364808	1.0
MR-IVW LD	phenylalanine	HMDB0000159	aspartate	HMDB0000191	bioa_016	GCST90200370	11:57020509-57520509	0.820327060475781	0.532249090924658	0.12325679877686	1.0
MR-IVW LD	phenylalanine	HMDB0000159	aspartate	HMDB0000191	bioa_016	GCST90200370	12:103007876-103562619	0.0675569826901103	0.234631798577683	0.773402120091335	1.0
MR-IVW LD	phenylalanine	HMDB0000159	aspartate	HMDB0000191	bioa_016	GCST90200370	14:55086875-55586875	0.715651377365885	0.566710286973421	0.206654958300505	1.0
MR-IVW LD	phenylalanine	HMDB0000159	aspartate	HMDB0000191	bioa_016	GCST90200370	19:45142254-45642254	0.584991471218315	0.559367414406309	0.295649229259215	1.0
MR-IVW LD	sarcosine	HMDB0000271	kynurenine	HMDB0000684	bioa_031	M15140	6:42690673-43190673	0.267083667798013	0.28377639703539	0.346614432503052	1.0
MR-IVW LD	sarcosine	HMDB0000271	kynurenine	HMDB0000684	bioa_031	M15140	9:136282183-136851769	0.18921846104976	0.123444960718748	0.125321097128822	2.0
MR-IVW LD	sarcosine	HMDB0000271	urea	HMDB0000294	bioa_031	GCST90200417	1:157842259-158342259	-0.212197157383711	0.302751364112436	0.483368050203803	1.0
MR-IVW LD	sarcosine	HMDB0000271	urea	HMDB0000294	bioa_031	GCST90200417	9:136282183-136851769	-0.1077321850045	0.114298667141842	0.345911231030605	2.0
MR-IVW LD	glutamine	HMDB0000641	phenylalanine	HMDB0000159	bioa_006	GCST90200396	2:27200724-28253174	-0.0026181455571787	0.334127522848324	0.993748026132507	1.0
MR-IVW LD	glutamine	HMDB0000641	phenylalanine	HMDB0000159	bioa_006	GCST90200396	2:191299636-192089976	0.124091621776283	0.316499725649194	0.695002817859992	1.0
MR-IVW LD	glutamine	HMDB0000641	phenylalanine	HMDB0000159	bioa_006	GCST90200396	6:20469561-20969561	-0.459610515412486	0.585884733265463	0.432762857946986	1.0
MR-IVW LD	glutamine	HMDB0000641	phenylalanine	HMDB0000159	bioa_006	GCST90200396	7:72732874-73232874	-0.509582072827374	0.422988432392815	0.228311915911181	1.0
MR-IVW LD	glutamine	HMDB0000641	phenylalanine	HMDB0000159	bioa_006	GCST90200396	8:134082558-134582558	-0.385102612263277	0.590492164847898	0.514290050138635	1.0
MR-IVW LD	glutamine	HMDB0000641	phenylalanine	HMDB0000159	bioa_006	GCST90200396	9:4032942-4532942	0.906407904529307	0.512166418089411	0.0767683454899781	1.0
MR-IVW LD	glutamine	HMDB0000641	phenylalanine	HMDB0000159	bioa_006	GCST90200396	10:64798306-65565800	0.0982777082349514	0.590398536164533	0.867795002104579	1.0
MR-IVW LD	glutamine	HMDB0000641	phenylalanine	HMDB0000159	bioa_006	GCST90200396	10:99109412-99609412	-0.311889318627025	0.245648623139809	0.20420709027911	1.0
MR-IVW LD	glutamine	HMDB0000641	phenylalanine	HMDB0000159	bioa_006	GCST90200396	12:46679007-47711183	0.723094089271443	0.260012669516696	0.0054192472037121	1.0
MR-IVW LD	glutamine	HMDB0000641	phenylalanine	HMDB0000159	bioa_006	GCST90200396	12:56615040-57375879	-0.165308124774237	0.0911851362247493	0.0698496294428744	1.0
MR-IVW LD	glutamine	HMDB0000641	phenylalanine	HMDB0000159	bioa_006	GCST90200396	12:59344212-60165849	1.06897597663372	0.381587709605594	0.0050882991885695	1.0
MR-IVW LD	glutamine	HMDB0000641	phenylalanine	HMDB0000159	bioa_006	GCST90200396	14:100594368-101094368	-0.740973928919984	0.523783542374148	0.157169158129278	1.0
MR-IVW LD	glutamine	HMDB0000641	phenylalanine	HMDB0000159	bioa_006	GCST90200396	15:58477325-58977325	-0.749516393490872	0.573369983696825	0.191140561049898	1.0
MR-IVW LD	tyrosine	HMDB0000158	glycine	HMDB0000123	bioa_021	bioa_008	4:99820973-100320973	-0.037120124426553	0.176762497269318	0.833667673035132	1.0
MR-IVW LD	tyrosine	HMDB0000158	glycine	HMDB0000123	bioa_021	bioa_008	4:148735862-149235862	-0.112010434073079	0.181540411787814	0.537234725721686	1.0
MR-IVW LD	tyrosine	HMDB0000158	glycine	HMDB0000123	bioa_021	bioa_008	6:111242119-112017012	-0.0196544650428543	0.0463548703840897	0.671565813289138	1.0
MR-IVW LD	tyrosine	HMDB0000158	glycine	HMDB0000123	bioa_021	bioa_008	6:112114361-112614361	0.0170712311600139	0.183561625376499	0.925903561223625	1.0
MR-IVW LD	tyrosine	HMDB0000158	glycine	HMDB0000123	bioa_021	bioa_008	7:27926305-28426305	0.470974291619768	0.150039595928565	0.001695254478431	1.0
MR-IVW LD	tyrosine	HMDB0000158	glycine	HMDB0000123	bioa_021	bioa_008	8:8933358-9433358	2.77384852732361	0.188671509136415	6.2583623789413995e-49	1.0
MR-IVW LD	tyrosine	HMDB0000158	glycine	HMDB0000123	bioa_021	bioa_008	10:64816186-65575478	-1.04536624751515	0.149338035359307	2.5596250877711497e-12	1.0
MR-IVW LD	tyrosine	HMDB0000158	glycine	HMDB0000123	bioa_021	bioa_008	11:61310081-61810081	0.115462706869623	0.177634933645574	0.51569222161173	1.0
MR-IVW LD	tyrosine	HMDB0000158	glycine	HMDB0000123	bioa_021	bioa_008	12:20701307-21201307	-0.0921264379690894	0.187630219896313	0.62342644755143	1.0
MR-IVW LD	tyrosine	HMDB0000158	glycine	HMDB0000123	bioa_021	bioa_008	12:46678393-47435518	0.553339694873961	0.139310094379144	7.12717198981421e-05	1.0
MR-IVW LD	tyrosine	HMDB0000158	glycine	HMDB0000123	bioa_021	bioa_008	12:56615040-57115040	0.58405758579269	0.107107571207167	4.95270692127156e-08	1.0
MR-IVW LD	tyrosine	HMDB0000158	glycine	HMDB0000123	bioa_021	bioa_008	12:57594049-58094049	-0.237905432411902	0.160855600008046	0.139140314811745	1.0
MR-IVW LD	tyrosine	HMDB0000158	glycine	HMDB0000123	bioa_021	bioa_008	12:59727701-60227701	0.314982060087422	0.157019970133309	0.0448562479974339	1.0
MR-IVW LD	tyrosine	HMDB0000158	glycine	HMDB0000123	bioa_021	bioa_008	12:120845172-121674861	-0.0838627054866506	0.117784698717208	0.476464776021147	1.0
MR-IVW LD	tyrosine	HMDB0000158	glycine	HMDB0000123	bioa_021	bioa_008	12:122092964-122592964	-0.36227419929906	0.158405858897707	0.0221958230945033	1.0
MR-IVW LD	tyrosine	HMDB0000158	glycine	HMDB0000123	bioa_021	bioa_008	15:60649639-61149639	0.0221838141227299	0.183337306799445	0.903691035194997	1.0
MR-IVW LD	tyrosine	HMDB0000158	glycine	HMDB0000123	bioa_021	bioa_008	16:71153235-72438683	0.0720088180418477	0.0699246277336577	0.303100970446915	3.0
MR-IVW LD	tyrosine	HMDB0000158	cortisone	HMDB0002802	bioa_021	GCST90200360	4:99820973-100320973	-0.722744223640394	0.553637765529227	0.191741012906463	1.0
MR-IVW LD	tyrosine	HMDB0000158	cortisone	HMDB0002802	bioa_021	GCST90200360	6:111242119-112017012	0.133952800059481	0.147046840589114	0.362319996833034	2.0
MR-IVW LD	tyrosine	HMDB0000158	cortisone	HMDB0002802	bioa_021	GCST90200360	6:112114361-112614361	-1.28677212802445	0.574827426644525	0.0251860953476979	1.0
MR-IVW LD	tyrosine	HMDB0000158	cortisone	HMDB0002802	bioa_021	GCST90200360	7:27926305-28426305	0.426152709341333	0.469999078574044	0.36456034852607	1.0
MR-IVW LD	tyrosine	HMDB0000158	cortisone	HMDB0002802	bioa_021	GCST90200360	10:64816186-65575478	1.21905559494701	0.467744653120965	0.0091541853699242	1.0
MR-IVW LD	tyrosine	HMDB0000158	cortisone	HMDB0002802	bioa_021	GCST90200360	11:61310081-61810081	-0.0707516109676508	0.556439665596774	0.898821240937409	1.0
MR-IVW LD	tyrosine	HMDB0000158	cortisone	HMDB0002802	bioa_021	GCST90200360	12:46678393-47435518	0.0859562538131587	0.43642057509073	0.843860888884879	1.0
MR-IVW LD	tyrosine	HMDB0000158	cortisone	HMDB0002802	bioa_021	GCST90200360	12:56615040-57115040	0.332582792869799	0.335554981613157	0.321616018154614	1.0
MR-IVW LD	tyrosine	HMDB0000158	cortisone	HMDB0002802	bioa_021	GCST90200360	12:57594049-58094049	-0.657415310252666	0.503832022696936	0.191950624987431	1.0
MR-IVW LD	tyrosine	HMDB0000158	cortisone	HMDB0002802	bioa_021	GCST90200360	12:59727701-60227701	0.109149715100459	0.491864348541861	0.82438379139479	1.0
MR-IVW LD	tyrosine	HMDB0000158	cortisone	HMDB0002802	bioa_021	GCST90200360	12:120845172-121674861	0.0820764781736827	0.45450265684119	0.856693130416039	1.0
MR-IVW LD	tyrosine	HMDB0000158	cortisone	HMDB0002802	bioa_021	GCST90200360	12:122092964-122592964	0.147006203523051	0.526253737952872	0.779980289388542	1.0
MR-IVW LD	tyrosine	HMDB0000158	cortisone	HMDB0002802	bioa_021	GCST90200360	15:60649639-61149639	-0.248575523129737	0.566248473668345	0.66067120627283	1.0
MR-IVW LD	tyrosine	HMDB0000158	cortisone	HMDB0002802	bioa_021	GCST90200360	16:71153235-72438683	0.069651522735295	0.252225422235316	0.782434465293298	2.0
MR-IVW LD	alpha-aminoadipic acid	HMDB0000510	dehydroepiandrosterone sulfate (dhea-s)	HMDB0001032	bioa_025	GCST90199673	3:2996317-3496317	-0.26214931629765	0.242955310406115	0.280586743493694	1.0
MR-IVW LD	alpha-aminoadipic acid	HMDB0000510	dehydroepiandrosterone sulfate (dhea-s)	HMDB0001032	bioa_025	GCST90199673	5:36380209-36880209	-0.331329473311961	0.182831570727842	0.0699535242750192	1.0
MR-IVW LD	isoleucine	HMDB0000172	n-palmitoyl-sphinganine (d18:0/16:0)	HMDB11760	bioa_010	GCST90200064	2:27480940-27980940	0.370275568643583	0.47080163332358	0.431586953453507	1.0
MR-IVW LD	isoleucine	HMDB0000172	n-palmitoyl-sphinganine (d18:0/16:0)	HMDB11760	bioa_010	GCST90200064	4:88976422-89476422	-0.334085139511617	0.256244045893979	0.19230956546309	1.0
MR-IVW LD	isoleucine	HMDB0000172	n-palmitoyl-sphinganine (d18:0/16:0)	HMDB11760	bioa_010	GCST90200064	12:56615040-57115040	0.412567284966926	0.51970464182819	0.427283035019262	1.0
MR-IVW LD	isoleucine	HMDB0000172	n-palmitoyl-sphinganine (d18:0/16:0)	HMDB11760	bioa_010	GCST90200064	16:70059237-70559237	-0.250359084159308	0.337547958407116	0.458269544580414	1.0
MR-IVW LD	sarcosine	HMDB0000271	myo-inositol	HMDB0000211	bioa_031	M19934	6:42690673-43190673	-0.217216361906081	0.284052165569489	0.444446702634921	1.0
MR-IVW LD	sarcosine	HMDB0000271	myo-inositol	HMDB0000211	bioa_031	M19934	9:136282183-136851769	0.162815535205889	0.123565154060125	0.187621083587533	2.0
MR-IVW LD	eicosapentaenoate (epa; 20:5n3)	HMDB0001999	sulfate*	HMDB01448	GCST90200349	GCST90199896	11:61319830-61819830	-0.0225182573567241	0.0779506728457286	0.772674515094578	1.0
MR-IVW LD	phenylalanine	HMDB0000159	alpha-ketoglutarate	HMDB0000208	bioa_016	GCST90200455	3:186202917-186702917	-0.764178810098673	0.445437937468336	0.0862412470650853	1.0
MR-IVW LD	phenylalanine	HMDB0000159	alpha-ketoglutarate	HMDB0000208	bioa_016	GCST90200455	4:155231289-155731289	-0.336362103278018	0.428559371097494	0.432531558456262	1.0
MR-IVW LD	phenylalanine	HMDB0000159	alpha-ketoglutarate	HMDB0000208	bioa_016	GCST90200455	4:186893802-187393802	-0.16259170575337	0.243418170677352	0.504164096839525	1.0
MR-IVW LD	phenylalanine	HMDB0000159	alpha-ketoglutarate	HMDB0000208	bioa_016	GCST90200455	5:176539719-177067143	-0.10738853574762	0.334285485838351	0.74802247763995	2.0
MR-IVW LD	phenylalanine	HMDB0000159	alpha-ketoglutarate	HMDB0000208	bioa_016	GCST90200455	6:52381188-52881188	0.215789069672225	0.549373884075532	0.694473916525517	1.0
MR-IVW LD	phenylalanine	HMDB0000159	alpha-ketoglutarate	HMDB0000208	bioa_016	GCST90200455	11:57020509-57520509	-0.335194783502353	0.533640079152337	0.529919468499518	1.0
MR-IVW LD	phenylalanine	HMDB0000159	alpha-ketoglutarate	HMDB0000208	bioa_016	GCST90200455	12:103007876-103562619	0.521570358169384	0.235147545686493	0.0265510336391258	1.0
MR-IVW LD	phenylalanine	HMDB0000159	alpha-ketoglutarate	HMDB0000208	bioa_016	GCST90200455	14:55086875-55586875	-0.46790875398316	0.568154654704583	0.410190305648575	1.0
MR-IVW LD	phenylalanine	HMDB0000159	alpha-ketoglutarate	HMDB0000208	bioa_016	GCST90200455	19:45142254-45642254	0.575357706614763	0.560763264628724	0.304879314314036	1.0
MR-IVW LD	glutamate	HMDB0000148	isoleucine	HMDB0000172	GCST90200412	GCST90200399	5:36388589-36888589	0.0213619561637669	0.155325226988694	0.890611486108781	1.0
MR-IVW LD	2-aminobutyrate	HMDB0000452	cystine	HMDB0000192	GCST90200305	GCST90200382	2:64970910-65470910	0.198994570414518	0.0945334754522727	0.0352898305697776	1.0
MR-IVW LD	2-aminobutyrate	HMDB0000452	cystine	HMDB0000192	GCST90200305	GCST90200382	4:88993818-89493818	-0.0022445301060116	0.128851565834285	0.986101951186311	1.0
MR-IVW LD	adenosine	HMDB0000050	glutamine	HMDB0000641	M00555	met-d-Gln	1:109564880-110064880	-0.0219155177543874	0.0439867806399939	0.618322195485072	1.0
MR-IVW LD	adenosine	HMDB0000050	glutamine	HMDB0000641	M00555	met-d-Gln	6:96128415-96628415	-0.0250721758548852	0.0455786843934482	0.582260694524345	1.0
MR-IVW LD	dihydroorotate	HMDB03349	beta-citrylglutamate	HMDB0241915	GCST90200444	GCST90199911	5:53379047-53879047	0.024713031065304	0.178886829506338	0.890122685101234	1.0
MR-IVW LD	dihydroorotate	HMDB03349	beta-citrylglutamate	HMDB0241915	GCST90200444	GCST90199911	10:104381189-105206827	-0.0335354491042457	0.159451394074684	0.833419728274899	1.0
MR-IVW LD	dihydroorotate	HMDB03349	beta-citrylglutamate	HMDB0241915	GCST90200444	GCST90199911	10:125910495-126410495	-0.349058007622674	0.129040252317661	0.0068297816529789	1.0
MR-IVW LD	dihydroorotate	HMDB03349	beta-citrylglutamate	HMDB0241915	GCST90200444	GCST90199911	11:122683181-123183181	-0.253287193129007	0.149438746852605	0.0900899982787498	1.0
MR-IVW LD	dihydroorotate	HMDB03349	beta-citrylglutamate	HMDB0241915	GCST90200444	GCST90199911	15:77921365-78954732	0.0949722004829806	0.0475312417323333	0.0457057596014237	5.0
MR-IVW LD	4-acetamidobutanoate	HMDB0003681	n-acetylornithine	HMDB0003357	M01558	bioa_023	8:18010431-18510431	0.0581370864032182	0.0292734574034329	0.0470333239120577	1.0
MR-IVW LD	4-acetamidobutanoate	HMDB0003681	n-acetylornithine	HMDB0003357	M01558	bioa_023	18:22536478-23036478	0.17335192840241	0.0857329022761663	0.0431763518603827	1.0
MR-IVW LD	acetylphosphate	HMDB0001494	taurocholate	HMDB0000036	M15488	M18497	1:109564880-110064880	0.345351311266498	0.242194426082998	0.153889724903538	1.0
MR-IVW LD	acetylphosphate	HMDB0001494	taurocholate	HMDB0000036	M15488	M18497	6:96128415-96628415	0.572071053864662	0.250854686721402	0.0225787732586254	1.0
MR-IVW LD	histidine	HMDB0000177	anthranilate	HMDB0001123	M00059	GCST90200324	4:9731889-10602550	0.219457298385182	0.154990775100017	0.156793714044699	1.0
MR-IVW LD	valine	HMDB0000883	1-stearoyl-2-oleoyl-gps (18:0/18:1)	HMDB0010163	M01649	GCST90199652	4:88976422-89476422	0.140483397150798	0.151321773476382	0.353212925369287	1.0
MR-IVW LD	isoleucine	HMDB0000172	2-hydroxyglutarate	HMDB0059655	bioa_010	GCST90199865	2:27480940-27980940	0.413528651957422	0.48391605116225	0.392802388878252	1.0
MR-IVW LD	isoleucine	HMDB0000172	2-hydroxyglutarate	HMDB0059655	bioa_010	GCST90199865	4:88976422-89476422	0.0235215532721761	0.263411443693131	0.928846778516021	1.0
MR-IVW LD	isoleucine	HMDB0000172	2-hydroxyglutarate	HMDB0059655	bioa_010	GCST90199865	12:56615040-57115040	-0.645839750897525	0.534156508008709	0.226630817451053	1.0
MR-IVW LD	isoleucine	HMDB0000172	2-hydroxyglutarate	HMDB0059655	bioa_010	GCST90199865	16:70059237-70559237	-0.194832811823693	0.34695834568331	0.57442589032695	1.0
MR-IVW LD	glucose	HMDB0000122	betaine	HMDB0000043	met-d-Glucose	GCST90200425	2:165251927-165751927	-1.92341173337199	0.654779015575176	0.0033087281995245	1.0
MR-IVW LD	glucose	HMDB0000122	betaine	HMDB0000043	met-d-Glucose	GCST90200425	2:169498833-170056652	0.188437141611722	0.170389958442441	0.268762471499869	4.0
MR-IVW LD	glucose	HMDB0000122	betaine	HMDB0000043	met-d-Glucose	GCST90200425	3:122819058-123319058	-0.106561483209019	0.421450630359164	0.800388361592619	1.0
MR-IVW LD	glucose	HMDB0000122	betaine	HMDB0000043	met-d-Glucose	GCST90200425	3:151951767-152451767	1.45630744889473	0.662829382172101	0.028012765071148	1.0
MR-IVW LD	glucose	HMDB0000122	betaine	HMDB0000043	met-d-Glucose	GCST90200425	3:170377909-170877909	0.432837330114078	0.351240118409182	0.217832646812747	1.0
MR-IVW LD	glucose	HMDB0000122	betaine	HMDB0000043	met-d-Glucose	GCST90200425	4:185468314-185968314	0.148769026259034	0.649956720028963	0.818953895768553	1.0
MR-IVW LD	glucose	HMDB0000122	betaine	HMDB0000043	met-d-Glucose	GCST90200425	5:95479406-95979406	0.304563307378169	0.635449667991785	0.631733862040572	1.0
MR-IVW LD	glucose	HMDB0000122	betaine	HMDB0000043	met-d-Glucose	GCST90200425	6:7000270-7500270	-0.509028686198342	0.607436617125123	0.402033661221646	1.0
MR-IVW LD	glucose	HMDB0000122	betaine	HMDB0000043	met-d-Glucose	GCST90200425	7:14801789-15301789	-0.457046574286754	0.437089477569358	0.295718468825314	1.0
MR-IVW LD	glucose	HMDB0000122	betaine	HMDB0000043	met-d-Glucose	GCST90200425	7:43935955-44473721	0.0968940174822051	0.276318729548958	0.725843188418902	2.0
MR-IVW LD	glucose	HMDB0000122	betaine	HMDB0000043	met-d-Glucose	GCST90200425	8:117934783-118434783	-0.0021683418190787	0.547870129712328	0.996842167788466	1.0
MR-IVW LD	glucose	HMDB0000122	betaine	HMDB0000043	met-d-Glucose	GCST90200425	9:21884068-22384068	-0.176957511141723	0.657893027067132	0.787948062270255	1.0
MR-IVW LD	glucose	HMDB0000122	betaine	HMDB0000043	met-d-Glucose	GCST90200425	10:2888477-3388477	0.0161949880195753	0.359998066114138	0.964118213376969	1.0
MR-IVW LD	glucose	HMDB0000122	betaine	HMDB0000043	met-d-Glucose	GCST90200425	10:112762852-113262852	0.408046155923303	0.678675213430014	0.547680665515671	1.0
MR-IVW LD	glucose	HMDB0000122	betaine	HMDB0000043	met-d-Glucose	GCST90200425	10:114504071-115004071	-0.73395468825257	0.45235997301509	0.104696034190198	1.0
MR-IVW LD	glucose	HMDB0000122	betaine	HMDB0000043	met-d-Glucose	GCST90200425	12:4134844-4634844	-0.949651026138698	0.660298047488385	0.15037285867229	1.0
MR-IVW LD	glucose	HMDB0000122	betaine	HMDB0000043	met-d-Glucose	GCST90200425	12:111682800-112523499	-0.987377612426042	0.67073097395323	0.140996071151421	1.0
MR-IVW LD	glucose	HMDB0000122	betaine	HMDB0000043	met-d-Glucose	GCST90200425	12:121166650-121666650	-0.434203251111483	0.612356418589853	0.478281357487488	1.0
MR-IVW LD	glucose	HMDB0000122	betaine	HMDB0000043	met-d-Glucose	GCST90200425	13:28213465-28721145	-1.42810484882611	0.681247354940413	0.0360548035351686	1.0
MR-IVW LD	glucose	HMDB0000122	betaine	HMDB0000043	met-d-Glucose	GCST90200425	17:43272775-44380160	-0.107338744698186	0.648727972616282	0.868581671164852	1.0
MR-IVW LD	glucose	HMDB0000122	betaine	HMDB0000043	met-d-Glucose	GCST90200425	17:44543627-45043627	0.803596670062889	0.679946919239108	0.237264405120408	1.0
MR-IVW LD	glucose	HMDB0000122	betaine	HMDB0000043	met-d-Glucose	GCST90200425	20:22311971-22811971	1.51512741395738	0.659921675864729	0.0216804525171105	1.0
MR-IVW LD	4-acetamidobutanoate	HMDB0003681	asparagine	HMDB0000168	GCST90200311	GCST90200452	8:18005709-18505709	0.10027184247723	0.0617051863087627	0.104159400194944	1.0
MR-IVW LD	4-acetamidobutanoate	HMDB0003681	asparagine	HMDB0000168	GCST90200311	GCST90200452	22:50435332-50935332	-0.114465351222251	0.146559188481407	0.434791960425824	1.0
MR-IVW LD	ornithine	HMDB0000214	3-methyl-2-oxovalerate	HMDB0000491	bioa_014	GCST90199631	2:219037276-219805573	-0.387523971228145	0.302533134391648	0.200218018172587	1.0
MR-IVW LD	ornithine	HMDB0000214	3-methyl-2-oxovalerate	HMDB0000491	bioa_014	GCST90199631	4:144415809-145209327	0.383358054498339	0.272358939522948	0.159265200414024	1.0
MR-IVW LD	ornithine	HMDB0000214	3-methyl-2-oxovalerate	HMDB0000491	bioa_014	GCST90199631	6:131638147-132138147	-0.248275947714359	0.245246125279986	0.31136872319603	1.0
MR-IVW LD	ornithine	HMDB0000214	3-methyl-2-oxovalerate	HMDB0000491	bioa_014	GCST90199631	10:97138162-97638162	0.128441049863161	0.327171456492964	0.694629534242971	1.0
MR-IVW LD	ornithine	HMDB0000214	3-methyl-2-oxovalerate	HMDB0000491	bioa_014	GCST90199631	12:46964292-47464292	0.0209411065933057	0.299849361449579	0.944321999107155	1.0
MR-IVW LD	ornithine	HMDB0000214	3-methyl-2-oxovalerate	HMDB0000491	bioa_014	GCST90199631	12:132819894-133319894	0.218398367734519	0.34933925705016	0.531855836635957	1.0
MR-IVW LD	ornithine	HMDB0000214	3-methyl-2-oxovalerate	HMDB0000491	bioa_014	GCST90199631	19:12789284-13289284	-0.272648964804554	0.302359570459374	0.367196324618408	1.0
MR-IVW LD	myo-inositol	HMDB0000211	n6,n6,n6-trimethyllysine	HMDB0001325	M19934	GCST90200344	16:24681798-25181798	0.117998319894651	0.133405979368018	0.376423405222869	1.0
MR-IVW LD	myo-inositol	HMDB0000211	n6,n6,n6-trimethyllysine	HMDB0001325	M19934	GCST90200344	19:18368867-18868867	0.0148988906036528	0.13276357219055	0.910648000967562	1.0
MR-IVW LD	acetone	HMDB0001659	3-methyl-2-oxobutyrate	HMDB0000019	met-d-Acetone	M21047	1:120074995-120574995	-0.73936521067022	0.625616716720954	0.237277851868277	1.0
MR-IVW LD	acetone	HMDB0001659	3-methyl-2-oxobutyrate	HMDB0000019	met-d-Acetone	M21047	5:41206969-43455198	-0.556654981825527	0.264132415682444	0.0350756006382435	2.0
MR-IVW LD	acetone	HMDB0001659	3-methyl-2-oxobutyrate	HMDB0000019	met-d-Acetone	M21047	8:126241733-126741733	0.339678209868101	0.648476582475473	0.600411028614909	1.0
MR-IVW LD	acetone	HMDB0001659	3-methyl-2-oxobutyrate	HMDB0000019	met-d-Acetone	M21047	10:135065795-135607239	-0.0450725381746895	0.360128082703809	0.900399285504004	2.0
MR-IVW LD	acetone	HMDB0001659	3-methyl-2-oxobutyrate	HMDB0000019	met-d-Acetone	M21047	12:122365033-122865033	1.59955273667621	0.625911940438515	0.0106018435684862	1.0
MR-IVW LD	acetone	HMDB0001659	3-methyl-2-oxobutyrate	HMDB0000019	met-d-Acetone	M21047	13:42058883-42558883	0.996396052226636	0.707119778999547	0.158808288628619	1.0
MR-IVW LD	acetone	HMDB0001659	3-methyl-2-oxobutyrate	HMDB0000019	met-d-Acetone	M21047	19:45929043-46429043	0.715266050209621	0.68877471501667	0.299055232507359	1.0
MR-IVW LD	spermidine	HMDB0001257	creatinine	HMDB0000562	GCST90200423	met-d-Creatinine	1:247789451-248289451	0.0002934207240651	0.0397409147426325	0.994108999755119	1.0
MR-IVW LD	betaine	HMDB0000043	isoleucine	HMDB0000172	M03141	bioa_010	2:211337631-211837631	0.113910864973437	0.0411230559470892	0.0056056292655298	1.0
MR-IVW LD	betaine	HMDB0000043	isoleucine	HMDB0000172	M03141	bioa_010	5:78095798-78666416	0.0081715907243877	0.0276384076770591	0.767489219390264	2.0
MR-IVW LD	betaine	HMDB0000043	isoleucine	HMDB0000172	M03141	bioa_010	12:30349-530349	-0.0873482220463809	0.0500562877056619	0.0809848689635161	1.0
MR-IVW LD	betaine	HMDB0000043	isoleucine	HMDB0000172	M03141	bioa_010	21:44237404-44737404	0.0063523280054509	0.0441133889267485	0.885500469636474	1.0
MR-IVW LD	cytidine	HMDB0000089	cysteine	HMDB0000574	GCST90200429	M31453	15:85255020-85755020	0.263689812872272	0.16078647126358	0.101005166948206	1.0
MR-IVW LD	glutamine	HMDB0000641	alpha-tocopherol	HMDB0001893	GCST90200419	GCST90200302	12:56335248-57115338	0.0282877903952861	0.0676449682412863	0.67581532741956	1.0
MR-IVW LD	asparagine	HMDB0000168	sphingosine 1-phosphate	HMDB0000277	GCST90200452	GCST90199657	2:211293055-211793055	-0.157565596715672	0.180198535324889	0.381900465167285	1.0
MR-IVW LD	asparagine	HMDB0000168	sphingosine 1-phosphate	HMDB0000277	GCST90200452	GCST90199657	7:97139584-97639584	0.0563785472300088	0.171588902772282	0.742482570665917	1.0
MR-IVW LD	asparagine	HMDB0000168	sphingosine 1-phosphate	HMDB0000277	GCST90200452	GCST90199657	11:61850353-62350353	0.0341034979710177	0.138146047688265	0.80501229000747	1.0
MR-IVW LD	asparagine	HMDB0000168	sphingosine 1-phosphate	HMDB0000277	GCST90200452	GCST90199657	14:103842789-104825326	-0.0069899254001543	0.036521611955525	0.848218893889748	2.0
MR-IVW LD	s-1-pyrroline-5-carboxylate	HMDB0001301	phenylalanine	HMDB0000159	GCST90200381	bioa_016	8:144432748-145014955	-0.0058089660682721	0.0162693922818784	0.721055315564855	2.0
MR-IVW LD	isoursodeoxycholate	HMDB0000686	dehydroepiandrosterone sulfate (dhea-s)	HMDB0001032	GCST90199892	GCST90199673	5:35715970-36215970	0.300342893510799	0.174674458197109	0.0855336141436095	1.0
MR-IVW LD	kynurenine	HMDB0000684	choline phosphate	HMDB0001565	GCST90199636	GCST90200363	1:241463402-241963402	-0.115560532294279	0.131974040661113	0.38123078618452	1.0
MR-IVW LD	kynurenine	HMDB0000684	choline phosphate	HMDB0001565	GCST90199636	GCST90200363	8:39554593-40054593	0.0224232184193394	0.167765874921268	0.893673173261913	1.0
MR-IVW LD	kynurenine	HMDB0000684	choline phosphate	HMDB0001565	GCST90199636	GCST90200363	12:111809557-113090766	-0.317286743775362	0.141110903525784	0.0245448319013812	1.0
MR-IVW LD	kynurenine	HMDB0000684	choline phosphate	HMDB0001565	GCST90199636	GCST90200363	16:87568373-88128072	-0.0615799941238594	0.0689359783215212	0.371700540064596	2.0
MR-IVW LD	citrulline	HMDB0000904	creatine	HMDB0000064	bioa_005	GCST90200323	2:211099261-211599261	0.419798605917227	0.193311795665244	0.0298847885439544	1.0
MR-IVW LD	citrulline	HMDB0000904	creatine	HMDB0000064	bioa_005	GCST90200323	8:10310878-10810878	0.0618867985157696	0.281669251780838	0.826093567375134	1.0
MR-IVW LD	citrulline	HMDB0000904	creatine	HMDB0000064	bioa_005	GCST90200323	8:11437159-11937159	0.696398876053638	0.348408448184142	0.0456299761110726	1.0
MR-IVW LD	citrulline	HMDB0000904	creatine	HMDB0000064	bioa_005	GCST90200323	9:133044244-133627617	-0.0892059268229116	0.154062993700389	0.562574048083784	2.0
MR-IVW LD	citrulline	HMDB0000904	creatine	HMDB0000064	bioa_005	GCST90200323	10:97138579-97638579	-0.220574677396687	0.264469205391905	0.40426530169897	1.0
MR-IVW LD	citrulline	HMDB0000904	creatine	HMDB0000064	bioa_005	GCST90200323	17:9542768-10042768	-0.0154313596634899	0.203458568733172	0.939542240302072	1.0
MR-IVW LD	glycerophosphorylcholine (gpc)	HMDB0000086	oleamide	HMDB0002117	GCST90199629	M32458	1:40156715-40656715	-0.132251340955203	0.162480218887822	0.415671596774977	1.0
MR-IVW LD	citrate	HMDB0000094	mannose	HMDB0000169	met-d-Citrate	M00584	1:206967359-207467359	-0.0753232273637099	0.301292909454845	0.802587348634156	1.0
MR-IVW LD	citrate	HMDB0000094	mannose	HMDB0000169	met-d-Citrate	M00584	2:6909613-7409613	-0.810479278961451	0.694696524824101	0.243345009148763	1.0
MR-IVW LD	citrate	HMDB0000094	mannose	HMDB0000169	met-d-Citrate	M00584	2:211290507-211790507	0.460268612992016	0.620362043597933	0.458126425559176	1.0
MR-IVW LD	citrate	HMDB0000094	mannose	HMDB0000169	met-d-Citrate	M00584	2:241907241-242693157	0.221068546160294	0.663205638480887	0.738882680363529	1.0
MR-IVW LD	citrate	HMDB0000094	mannose	HMDB0000169	met-d-Citrate	M00584	4:77164144-77664144	-0.225045551080006	0.600121469546689	0.707660466654555	1.0
MR-IVW LD	citrate	HMDB0000094	mannose	HMDB0000169	met-d-Citrate	M00584	5:14438417-15122542	0.0330499669214832	0.146335539761352	0.821317634028587	3.0
MR-IVW LD	citrate	HMDB0000094	mannose	HMDB0000169	met-d-Citrate	M00584	5:43252947-44074677	0.24216039294741	0.383111424409153	0.527328934447651	2.0
MR-IVW LD	citrate	HMDB0000094	mannose	HMDB0000169	met-d-Citrate	M00584	5:176569252-177069252	-0.474129518439004	0.697249291822064	0.496504460907141	1.0
MR-IVW LD	citrate	HMDB0000094	mannose	HMDB0000169	met-d-Citrate	M00584	6:18111878-18611878	-0.48120340506414	0.524949169160881	0.359317338329572	1.0
MR-IVW LD	citrate	HMDB0000094	mannose	HMDB0000169	met-d-Citrate	M00584	7:72772933-73272933	0.886073199449339	0.411836839180678	0.0314355612132165	1.0
MR-IVW LD	citrate	HMDB0000094	mannose	HMDB0000169	met-d-Citrate	M00584	8:126256694-126756694	0.722310843262069	0.385232449739771	0.060792723530523	1.0
MR-IVW LD	citrate	HMDB0000094	mannose	HMDB0000169	met-d-Citrate	M00584	9:95648531-96148531	-0.574444512216561	0.634912355607774	0.365591537564829	1.0
MR-IVW LD	citrate	HMDB0000094	mannose	HMDB0000169	met-d-Citrate	M00584	9:135899500-136399500	0.702593404674694	0.648547758161257	0.278660494899244	1.0
MR-IVW LD	citrate	HMDB0000094	mannose	HMDB0000169	met-d-Citrate	M00584	10:64654071-65607438	-0.165713480197935	0.497140440593809	0.738882680363529	1.0
MR-IVW LD	citrate	HMDB0000094	mannose	HMDB0000169	met-d-Citrate	M00584	10:94589724-95089724	1.24013858153546	0.659648181667797	0.0601080779223994	1.0
MR-IVW LD	citrate	HMDB0000094	mannose	HMDB0000169	met-d-Citrate	M00584	11:13111524-13611524	-0.574578389989747	0.624541728249723	0.357572759228742	1.0
MR-IVW LD	citrate	HMDB0000094	mannose	HMDB0000169	met-d-Citrate	M00584	11:61356683-61856683	-0.101728033925421	0.50864016962712	0.841480581121799	1.0
MR-IVW LD	citrate	HMDB0000094	mannose	HMDB0000169	met-d-Citrate	M00584	12:20812570-21569526	0.730524430023832	0.49359758785394	0.138873246666663	1.0
MR-IVW LD	citrate	HMDB0000094	mannose	HMDB0000169	met-d-Citrate	M00584	12:120844110-121665390	0.0159004750553795	0.38161140132916	0.966764427019278	1.0
MR-IVW LD	citrate	HMDB0000094	mannose	HMDB0000169	met-d-Citrate	M00584	14:55030981-55530981	-0.626916389161458	0.683908788176137	0.359317338329572	1.0
MR-IVW LD	citrate	HMDB0000094	mannose	HMDB0000169	met-d-Citrate	M00584	14:102387585-102887585	0.47586134036682	0.641378328320495	0.458126425559176	1.0
MR-IVW LD	citrate	HMDB0000094	mannose	HMDB0000169	met-d-Citrate	M00584	15:42429423-42929423	-0.148866736567566	0.608411879884841	0.806703556068152	1.0
MR-IVW LD	citrate	HMDB0000094	mannose	HMDB0000169	met-d-Citrate	M00584	15:43028726-45186579	0.0752021077631327	0.601616862105087	0.900523550339779	1.0
MR-IVW LD	citrate	HMDB0000094	mannose	HMDB0000169	met-d-Citrate	M00584	17:6092241-7020419	-0.0725746552516937	0.094756983110431	0.443734035712676	6.0
MR-IVW LD	citrate	HMDB0000094	mannose	HMDB0000169	met-d-Citrate	M00584	17:57343504-58184169	1.18839301434102	0.514970306214441	0.0210162562275179	1.0
MR-IVW LD	citrate	HMDB0000094	mannose	HMDB0000169	met-d-Citrate	M00584	22:18883605-19740639	0.0163507334775646	0.185717040601713	0.929844005878229	2.0
MR-IVW LD	kynurenine	HMDB0000684	glycine	HMDB0000123	GCST90199636	bioa_008	8:39554593-40054593	-0.0451871013518979	0.0538582852823571	0.40146930960382	1.0
MR-IVW LD	kynurenine	HMDB0000684	glycine	HMDB0000123	GCST90199636	bioa_008	12:111809557-113090766	-0.010002141072224	0.048087216693387	0.835228967353506	1.0
MR-IVW LD	kynurenine	HMDB0000684	glycine	HMDB0000123	GCST90199636	bioa_008	16:87568373-88128072	0.0042389554052975	0.0226972444190674	0.851848187294432	2.0
MR-IVW LD	histidine	HMDB0000177	allantoin	HMDB0000462	bioa_009	GCST90200286	2:27492603-27992603	0.265840438054721	0.546992617740651	0.626964540076269	1.0
MR-IVW LD	histidine	HMDB0000177	allantoin	HMDB0000462	bioa_009	GCST90200286	2:211331245-211831245	0.254408670460527	0.337552785217974	0.451038035947105	1.0
MR-IVW LD	histidine	HMDB0000177	allantoin	HMDB0000462	bioa_009	GCST90200286	3:186208322-186708322	-0.665239237749112	0.424271558573644	0.1168913452272	1.0
MR-IVW LD	histidine	HMDB0000177	allantoin	HMDB0000462	bioa_009	GCST90200286	4:186893802-187393802	0.34212415504483	0.285910300001244	0.231457194804914	1.0
MR-IVW LD	histidine	HMDB0000177	allantoin	HMDB0000462	bioa_009	GCST90200286	12:56615040-57115040	0.460758670508635	0.42088307124044	0.273629375224575	1.0
MR-IVW LD	histidine	HMDB0000177	allantoin	HMDB0000462	bioa_009	GCST90200286	12:96083535-96730076	0.0501043998072214	0.187184024486369	0.788949840144721	3.0
MR-IVW LD	histidine	HMDB0000177	allantoin	HMDB0000462	bioa_009	GCST90200286	14:21229605-21729605	-0.0310317917925945	0.552303594258174	0.955193544433408	1.0
MR-IVW LD	histidine	HMDB0000177	allantoin	HMDB0000462	bioa_009	GCST90200286	15:58473939-58973939	-0.0991651002227835	0.566492034327393	0.861039416967487	1.0
MR-IVW LD	paraxanthine	HMDB0001860	acetoacetate	HMDB0000060	GCST90199654	met-d-Acetoacetate	19:41091229-41591229	-0.0914851868871006	0.0423383090165993	0.03070975393336	1.0
MR-IVW LD	glycerophosphorylcholine (gpc)	HMDB0000086	asparagine	HMDB0000168	GCST90199629	bioa_003	1:40156715-40656715	-0.0383110285659938	0.0766220571319877	0.617075077451974	1.0
MR-IVW LD	n-stearoyl-sphingosine (d18:1/18:0)*	HMDB0004950	phenylalanine	HMDB0000159	GCST90200341	met-d-Phe	10:64645010-65401382	-0.124017540568582	0.0447587743394769	0.0055919035726007	1.0
MR-IVW LD	n-stearoyl-sphingosine (d18:1/18:0)*	HMDB0004950	phenylalanine	HMDB0000159	GCST90200341	met-d-Phe	14:63982220-64482220	-0.11216831143006	0.0414123596325507	0.0067573676205118	1.0
MR-IVW LD	n-stearoyl-sphingosine (d18:1/18:0)*	HMDB0004950	phenylalanine	HMDB0000159	GCST90200341	met-d-Phe	18:55052269-55552269	-0.035233272476715	0.0458885693645602	0.442605640070939	1.0
MR-IVW LD	n-stearoyl-sphingosine (d18:1/18:0)*	HMDB0004950	phenylalanine	HMDB0000159	GCST90200341	met-d-Phe	19:8013648-8513648	-0.0050577195421802	0.0276765586789458	0.854999045887563	1.0
MR-IVW LD	glycerophosphorylcholine (gpc)	HMDB0000086	hydroxy-n6,n6,n6-trimethyllysine*	HMDB01422	GCST90199629	GCST90200240	1:40156715-40656715	-0.221429368846946	0.143127447057555	0.121844363566509	1.0
MR-IVW LD	kynurenine	HMDB0000684	cysteine	HMDB0000574	GCST90199636	GCST90200439	1:241463402-241963402	-0.206399741384883	0.132193286390148	0.118441631694095	1.0
MR-IVW LD	kynurenine	HMDB0000684	cysteine	HMDB0000574	GCST90199636	GCST90200439	8:39554593-40054593	-0.18099333934679	0.168050015003167	0.281471032548081	1.0
MR-IVW LD	kynurenine	HMDB0000684	cysteine	HMDB0000574	GCST90199636	GCST90200439	12:111809557-113090766	-0.0718390773195808	0.141400835705019	0.6114163805911	1.0
MR-IVW LD	kynurenine	HMDB0000684	cysteine	HMDB0000574	GCST90199636	GCST90200439	16:87568373-88128072	0.0279817451831811	0.0690644664139575	0.685364311508523	2.0
MR-IVW LD	kynurenine	HMDB0000684	citrulline	HMDB0000904	GCST90199636	M02132	8:39554593-40054593	-0.334959003476727	0.177946970597011	0.0597881108264644	1.0
MR-IVW LD	kynurenine	HMDB0000684	citrulline	HMDB0000904	GCST90199636	M02132	12:111809557-113090766	0.214978780727411	0.158897359668087	0.176074423405837	1.0
MR-IVW LD	kynurenine	HMDB0000684	citrulline	HMDB0000904	GCST90199636	M02132	16:87568373-88128072	0.05769846575178	0.0747594426876007	0.440239802099255	2.0
MR-IVW LD	theobromine	HMDB0002825	pyruvate	HMDB0000243	GCST90199644	GCST90200430	19:41121480-41621480	0.304178850482581	0.176280848432285	0.0844310235679475	1.0
MR-IVW LD	glycerol 3-phosphate	HMDB0000126	3-methyl-2-oxovalerate	HMDB0000491	GCST90199638	M15676	1:20921386-22251981	0.099361765837639	0.0701566502570441	0.156692267899713	3.0
MR-IVW LD	kynurenine	HMDB0000684	leucine	HMDB0000687	GCST90199636	met-d-Leu	1:241463402-241963402	0.0386622638382459	0.0353275216458377	0.273781766139792	1.0
MR-IVW LD	kynurenine	HMDB0000684	leucine	HMDB0000687	GCST90199636	met-d-Leu	8:39554593-40054593	0.0128922720959567	0.0449066508300267	0.774043038735898	1.0
MR-IVW LD	kynurenine	HMDB0000684	leucine	HMDB0000687	GCST90199636	met-d-Leu	12:111809557-113090766	0.186892801427837	0.037779328428775	7.53817165257239e-07	1.0
MR-IVW LD	kynurenine	HMDB0000684	leucine	HMDB0000687	GCST90199636	met-d-Leu	16:87568373-88128072	-0.0159543931889896	0.0184543924379615	0.387296292914108	2.0
MR-IVW LD	paraxanthine	HMDB0001860	cystine	HMDB0000192	GCST90199654	GCST90200382	19:41091229-41591229	0.0042145685496957	0.158831191217733	0.978830703374974	1.0
MR-IVW LD	docosahexaenoate (dha; 22:6n3)	HMDB0002183	3-(4-hydroxyphenyl)lactate	HMDB0000755	GCST90199651	M32197	11:61376206-61876206	-0.118668473942842	0.19283627015712	0.538300749018726	1.0
MR-IVW LD	1-stearoyl-2-oleoyl-gps (18:0/18:1)	HMDB0010163	valine	HMDB0000883	GCST90199652	met-d-Val	3:56598999-57098999	-0.0372418070751783	0.0350543456374205	0.288053224148714	1.0
MR-IVW LD	7-methylxanthine	HMDB0001991	methionine	HMDB0000696	GCST90199754	GCST90200391	1:197801712-198301712	-0.124776025065213	0.178782175937322	0.485225935726054	1.0
MR-IVW LD	7-methylxanthine	HMDB0001991	methionine	HMDB0000696	GCST90199754	GCST90200391	15:74777880-75578595	-0.192221723345226	0.160388351447017	0.230731437105098	1.0
MR-IVW LD	docosahexaenoate (dha; 22:6n3)	HMDB0002183	dehydroepiandrosterone sulfate (dhea-s)	HMDB0001032	GCST90199651	M32425	11:61376206-61876206	0.0453742385722374	0.192840513932013	0.813980460416922	1.0
MR-IVW LD	docosahexaenoate (dha; 22:6n3)	HMDB0002183	leucine	HMDB0000687	GCST90199651	bioa_011	11:61376206-61876206	-0.0691831837808551	0.0562464908787444	0.218697104851387	1.0
MR-IVW LD	7-methylxanthine	HMDB0001991	beta-citrylglutamate	HMDB0241915	GCST90199754	GCST90199911	1:197801712-198301712	0.0114789629959603	0.178743952681225	0.948794935166488	1.0
MR-IVW LD	7-methylxanthine	HMDB0001991	beta-citrylglutamate	HMDB0241915	GCST90199754	GCST90199911	15:74777880-75578595	0.0287737633560197	0.16036304297361	0.857600945797607	1.0
MR-IVW LD	7-methylxanthine	HMDB0001991	glutamine	HMDB0000641	GCST90199754	GCST90200419	1:197801712-198301712	-0.388334476599143	0.17840016909249	0.0294984268574225	1.0
MR-IVW LD	7-methylxanthine	HMDB0001991	glutamine	HMDB0000641	GCST90199754	GCST90200419	15:74777880-75578595	-0.206949523249141	0.160084617033653	0.196097247687982	1.0
MR-IVW LD	7-methylxanthine	HMDB0001991	glycerophosphoethanolamine	HMDB0000114	GCST90199754	GCST90199808	1:197801712-198301712	0.0910682326890187	0.178686879973172	0.610294867228374	1.0
MR-IVW LD	7-methylxanthine	HMDB0001991	glycerophosphoethanolamine	HMDB0000114	GCST90199754	GCST90199808	15:74777880-75578595	-0.0924300120194183	0.160311405018228	0.564233066996022	1.0
MR-IVW LD	7-methylxanthine	HMDB0001991	bilirubin (z,z)	HMDB0000054	GCST90199754	GCST90200704	1:197801712-198301712	0.0915841787690089	0.178362100261135	0.607620273021658	1.0
MR-IVW LD	7-methylxanthine	HMDB0001991	bilirubin (z,z)	HMDB0000054	GCST90199754	GCST90200704	15:74777880-75578595	-0.0761223902961203	0.160021092749266	0.634286533654434	1.0
MR-IVW LD	7-methylxanthine	HMDB0001991	creatine	HMDB0000064	GCST90199754	GCST90200323	1:197801712-198301712	-0.212086461706824	0.178091173208267	0.233697951481085	1.0
MR-IVW LD	7-methylxanthine	HMDB0001991	creatine	HMDB0000064	GCST90199754	GCST90200323	15:74777880-75578595	0.0691773494107538	0.159789531114448	0.665067135457366	1.0
MR-IVW LD	7-methylxanthine	HMDB0001991	uridine	HMDB0000296	GCST90199754	GCST90200407	1:197801712-198301712	-0.0086612003489526	0.178451348636734	0.961289584877046	1.0
MR-IVW LD	7-methylxanthine	HMDB0001991	uridine	HMDB0000296	GCST90199754	GCST90200407	15:74777880-75578595	-0.0443930728316639	0.160100078756679	0.781562607276373	1.0
MR-IVW LD	7-methylxanthine	HMDB0001991	sphingosine	HMDB0000252	GCST90199754	GCST90200385	1:197801712-198301712	0.067493462476504	0.181453852573861	0.709923093059554	1.0
MR-IVW LD	7-methylxanthine	HMDB0001991	sphingosine	HMDB0000252	GCST90199754	GCST90200385	15:74777880-75578595	0.197327050210773	0.162780979033903	0.225426551209444	1.0
MR-IVW LD	7-methylxanthine	HMDB0001991	inosine	HMDB0000195	GCST90199754	M01123	15:74777880-75578595	-0.060056524220035	0.28312361418017	0.832012471360644	1.0
MR-IVW LD	7-methylxanthine	HMDB0001991	sphinganine-1-phosphate	HMDB0001383	GCST90199754	GCST90199845	1:197801712-198301712	0.0992112229485507	0.17983709449483	0.581172588861237	1.0
MR-IVW LD	7-methylxanthine	HMDB0001991	sphinganine-1-phosphate	HMDB0001383	GCST90199754	GCST90199845	15:74777880-75578595	0.132598111620724	0.161340364323694	0.411160391654424	1.0
MR-IVW LD	7-methylxanthine	HMDB0001991	1-stearoyl-2-oleoyl-gps (18:0/18:1)	HMDB0010163	GCST90199754	GCST90199652	1:197801712-198301712	0.112864565752276	0.180626938693196	0.532070153807044	1.0
MR-IVW LD	7-methylxanthine	HMDB0001991	1-stearoyl-2-oleoyl-gps (18:0/18:1)	HMDB0010163	GCST90199754	GCST90199652	15:74777880-75578595	0.169823398064976	0.162045551301691	0.294639572719685	1.0
MR-IVW LD	7-methylxanthine	HMDB0001991	alpha-ketobutyrate	HMDB0000005	GCST90199754	GCST90200438	1:197801712-198301712	0.0506419793026228	0.179113668196909	0.777378801633786	1.0
MR-IVW LD	7-methylxanthine	HMDB0001991	alpha-ketobutyrate	HMDB0000005	GCST90199754	GCST90200438	15:74777880-75578595	0.0199585066977962	0.160695646192123	0.901156392874343	1.0
MR-IVW LD	7-methylxanthine	HMDB0001991	alpha-tocopherol	HMDB0001893	GCST90199754	M01561	15:74777880-75578595	0.0179485434161322	0.170511162453266	0.916166996259813	1.0
MR-IVW LD	7-methylxanthine	HMDB0001991	urea	HMDB0000294	GCST90199754	M01670	15:74777880-75578595	-0.1761868402523	0.169661401724438	0.299055232507361	1.0
MR-IVW LD	7-methylxanthine	HMDB0001991	serotonin (5ht)	HMDB0000259	GCST90199754	M02342	15:74777880-75578595	0.0139849174075644	0.191127204570054	0.941670256652408	1.0
MR-IVW LD	7-methylxanthine	HMDB0001991	mannose	HMDB0000169	GCST90199754	M00584	15:74777880-75578595	0.391493097479968	0.169647008907985	0.0210162562275179	1.0
MR-IVW LD	7-methylxanthine	HMDB0001991	taurochenodeoxycholate	HMDB0000951	GCST90199754	GCST90200337	1:197801712-198301712	-0.262664507084327	0.180686133130921	0.146027847454762	1.0
MR-IVW LD	7-methylxanthine	HMDB0001991	taurochenodeoxycholate	HMDB0000951	GCST90199754	GCST90200337	15:74777880-75578595	0.284463828470696	0.162096048509539	0.0792748596245437	1.0
MR-IVW LD	7-methylxanthine	HMDB0001991	4-acetamidobutanoate	HMDB0003681	GCST90199754	M01558	15:74777880-75578595	-0.0216100896462673	0.18008408038556	0.904483147958832	1.0
MR-IVW LD	7-methylxanthine	HMDB0001991	alpha-ketoglutarate	HMDB0000208	GCST90199754	GCST90200455	1:197801712-198301712	-0.0622907322411626	0.178894975384341	0.727692079037053	1.0
MR-IVW LD	7-methylxanthine	HMDB0001991	alpha-ketoglutarate	HMDB0000208	GCST90199754	GCST90200455	15:74777880-75578595	0.240794276343834	0.160477996844877	0.133489704513104	1.0
MR-IVW LD	2-hydroxyglutarate	HMDB0059655	glucuronate	HMDB0000127	GCST90199865	GCST90199641	2:242459363-242959363	0.131404780145778	0.163417855790933	0.421337520239149	1.0
MR-IVW LD	2-hydroxyglutarate	HMDB0059655	glucuronate	HMDB0000127	GCST90199865	GCST90199641	14:91386532-91886532	-0.163936200553723	0.121081459119538	0.175757708384722	1.0
MR-IVW LD	2-hydroxyglutarate	HMDB0059655	sulfate*	HMDB01448	GCST90199865	GCST90199896	2:242459363-242959363	-0.1834329179863	0.160991128093858	0.254537322827167	1.0
MR-IVW LD	2-hydroxyglutarate	HMDB0059655	sulfate*	HMDB01448	GCST90199865	GCST90199896	14:91386532-91886532	0.0734903763022842	0.119298936096624	0.5378821736172	1.0
MR-IVW LD	sphinganine-1-phosphate	HMDB0001383	citrulline	HMDB0000904	GCST90199845	bioa_005	17:74160792-74669333	-0.0267404350766561	0.0761835757169721	0.725588348398786	1.0
MR-IVW LD	sphinganine-1-phosphate	HMDB0001383	pyruvate	HMDB0000243	GCST90199845	met-d-Pyruvate	3:56698451-57198451	-0.0404893544666558	0.0486491288298154	0.405254889549612	1.0
MR-IVW LD	sphinganine-1-phosphate	HMDB0001383	pyruvate	HMDB0000243	GCST90199845	met-d-Pyruvate	17:74160792-74669333	-0.018482225810198	0.0287586721624596	0.520440734279696	2.0
MR-IVW LD	2-hydroxyglutarate	HMDB0059655	thyroxine	HMDB0000248	GCST90199865	GCST90200293	2:242459363-242959363	-0.207077896673435	0.160675576109773	0.197469326751762	1.0
MR-IVW LD	2-hydroxyglutarate	HMDB0059655	thyroxine	HMDB0000248	GCST90199865	GCST90200293	14:91386532-91886532	0.0465134309434478	0.119069325785416	0.696062177909692	1.0
MR-IVW LD	creatinine	HMDB0000562	phenylalanine	HMDB0000159	met-d-Creatinine	bioa_016	1:62775942-63275942	-0.632984471685187	0.168885931612906	0.0001782502543678	1.0
MR-IVW LD	creatinine	HMDB0000562	phenylalanine	HMDB0000159	met-d-Creatinine	bioa_016	1:78344069-78844069	0.12047880693397	0.183098490781108	0.510538131154549	1.0
MR-IVW LD	creatinine	HMDB0000562	phenylalanine	HMDB0000159	met-d-Creatinine	bioa_016	1:150079982-151190625	0.0459924498052304	0.172256366311736	0.789469161090359	1.0
MR-IVW LD	creatinine	HMDB0000562	phenylalanine	HMDB0000159	met-d-Creatinine	bioa_016	1:212502129-213002129	0.0259769003242553	0.209491131647226	0.901315275063481	1.0
MR-IVW LD	creatinine	HMDB0000562	phenylalanine	HMDB0000159	met-d-Creatinine	bioa_016	2:15538692-16038692	-0.0458451029297303	0.204665638079159	0.822757303233932	1.0
MR-IVW LD	creatinine	HMDB0000562	phenylalanine	HMDB0000159	met-d-Creatinine	bioa_016	2:18426203-18926203	-0.122330205801344	0.186195138206007	0.511180916462778	1.0
MR-IVW LD	creatinine	HMDB0000562	phenylalanine	HMDB0000159	met-d-Creatinine	bioa_016	2:54331356-54831356	0.0193388771186847	0.20794491525472	0.92590356122364	1.0
MR-IVW LD	creatinine	HMDB0000562	phenylalanine	HMDB0000159	met-d-Creatinine	bioa_016	2:73303397-74097901	-0.0808306367707151	0.18042552850606	0.654153196606893	1.0
MR-IVW LD	creatinine	HMDB0000562	phenylalanine	HMDB0000159	met-d-Creatinine	bioa_016	2:121056440-121556440	0.240590652345524	0.169430036863045	0.155607681053093	1.0
MR-IVW LD	creatinine	HMDB0000562	phenylalanine	HMDB0000159	met-d-Creatinine	bioa_016	2:176734544-177234544	0.171903974824422	0.191857114759402	0.370252763230587	1.0
MR-IVW LD	creatinine	HMDB0000562	phenylalanine	HMDB0000159	met-d-Creatinine	bioa_016	2:211293055-211793055	-0.702887898089447	0.155816426089436	6.45227208304038e-06	1.0
MR-IVW LD	creatinine	HMDB0000562	phenylalanine	HMDB0000159	met-d-Creatinine	bioa_016	2:217394852-217894852	-0.257559700804966	0.157240354581785	0.101421693782641	1.0
MR-IVW LD	creatinine	HMDB0000562	phenylalanine	HMDB0000159	met-d-Creatinine	bioa_016	2:220108198-220608198	-0.169996851204324	0.164725631011942	0.302072117503064	1.0
MR-IVW LD	creatinine	HMDB0000562	phenylalanine	HMDB0000159	met-d-Creatinine	bioa_016	3:38187471-38687471	-0.24382445073197	0.198878018541574	0.220198675031165	1.0
MR-IVW LD	creatinine	HMDB0000562	phenylalanine	HMDB0000159	met-d-Creatinine	bioa_016	3:121465319-121965319	0.138057705033407	0.208861883560374	0.50861231356556	1.0
MR-IVW LD	creatinine	HMDB0000562	phenylalanine	HMDB0000159	met-d-Creatinine	bioa_016	3:141462708-141962708	0.44055657621765	0.170890836391639	0.0099373997961963	1.0
MR-IVW LD	creatinine	HMDB0000562	phenylalanine	HMDB0000159	met-d-Creatinine	bioa_016	3:185024780-185524780	0.25845891376	0.189486007155426	0.172567565669585	1.0
MR-IVW LD	creatinine	HMDB0000562	phenylalanine	HMDB0000159	met-d-Creatinine	bioa_016	4:76880934-77664144	-0.0167715932339346	0.0802468575786442	0.834448238616705	1.0
MR-IVW LD	creatinine	HMDB0000562	phenylalanine	HMDB0000159	met-d-Creatinine	bioa_016	4:103323863-104102802	0.258454417491913	0.160630464569244	0.107616341625128	1.0
MR-IVW LD	creatinine	HMDB0000562	phenylalanine	HMDB0000159	met-d-Creatinine	bioa_016	5:39144851-39644851	0.0357252001930196	0.140098824286361	0.798723099231249	1.0
MR-IVW LD	creatinine	HMDB0000562	phenylalanine	HMDB0000159	met-d-Creatinine	bioa_016	5:53045546-53835870	-0.0402569244440091	0.202296102733725	0.842262744593139	1.0
MR-IVW LD	creatinine	HMDB0000562	phenylalanine	HMDB0000159	met-d-Creatinine	bioa_016	5:176565124-177065124	0.757717727845824	0.113464769069454	2.42225039327031e-11	1.0
MR-IVW LD	creatinine	HMDB0000562	phenylalanine	HMDB0000159	met-d-Creatinine	bioa_016	6:43556335-44056335	0.0384521421822379	0.159552457187717	0.809555116523896	1.0
MR-IVW LD	creatinine	HMDB0000562	phenylalanine	HMDB0000159	met-d-Creatinine	bioa_016	6:108750742-109250742	-0.265317569854176	0.20315280999554	0.191552557571738	1.0
MR-IVW LD	creatinine	HMDB0000562	phenylalanine	HMDB0000159	met-d-Creatinine	bioa_016	6:133547208-134047208	-0.156476253652341	0.183227463293139	0.393104989384981	1.0
MR-IVW LD	creatinine	HMDB0000562	phenylalanine	HMDB0000159	met-d-Creatinine	bioa_016	6:160418389-160927934	0.0044510186240171	0.120297800649198	0.970485005741772	1.0
MR-IVW LD	creatinine	HMDB0000562	phenylalanine	HMDB0000159	met-d-Creatinine	bioa_016	7:25488956-25988956	-0.0473586118692198	0.190195228390442	0.803360781413931	1.0
MR-IVW LD	creatinine	HMDB0000562	phenylalanine	HMDB0000159	met-d-Creatinine	bioa_016	7:76984640-77791673	0.190087447020467	0.186177715005357	0.307254438712796	1.0
MR-IVW LD	creatinine	HMDB0000562	phenylalanine	HMDB0000159	met-d-Creatinine	bioa_016	7:128492221-128992221	0.164296684825048	0.189281894959736	0.385394332643663	1.0
MR-IVW LD	creatinine	HMDB0000562	phenylalanine	HMDB0000159	met-d-Creatinine	bioa_016	7:151165041-151665041	0.0246638449826605	0.0910104980910049	0.786391032259106	1.0
MR-IVW LD	creatinine	HMDB0000562	phenylalanine	HMDB0000159	met-d-Creatinine	bioa_016	7:155370831-155870831	-0.0389834005534013	0.183883964874546	0.832107034322451	1.0
MR-IVW LD	creatinine	HMDB0000562	phenylalanine	HMDB0000159	met-d-Creatinine	bioa_016	8:8031142-9250941	-0.271774648359073	0.18952206998541	0.151572262850224	1.0
MR-IVW LD	creatinine	HMDB0000562	phenylalanine	HMDB0000159	met-d-Creatinine	bioa_016	8:10561829-11945872	-0.301793343745096	0.194705383061352	0.121141516004117	1.0
MR-IVW LD	creatinine	HMDB0000562	phenylalanine	HMDB0000159	met-d-Creatinine	bioa_016	8:19609539-20109539	-0.299023941960777	0.192546002550406	0.120423134609939	1.0
MR-IVW LD	creatinine	HMDB0000562	phenylalanine	HMDB0000159	met-d-Creatinine	bioa_016	8:23527006-24027006	-0.10336370348492	0.169171364132437	0.541199580315858	1.0
MR-IVW LD	creatinine	HMDB0000562	phenylalanine	HMDB0000159	met-d-Creatinine	bioa_016	9:71184707-71684707	0.0051826372569346	0.167181846998038	0.975269539673954	1.0
MR-IVW LD	creatinine	HMDB0000562	phenylalanine	HMDB0000159	met-d-Creatinine	bioa_016	10:52398454-52898454	0.10030827126903	0.174146304286511	0.564615181593092	1.0
MR-IVW LD	creatinine	HMDB0000562	phenylalanine	HMDB0000159	met-d-Creatinine	bioa_016	11:15629946-16129946	0.032488240504	0.205621775341793	0.874456798715496	1.0
MR-IVW LD	creatinine	HMDB0000562	phenylalanine	HMDB0000159	met-d-Creatinine	bioa_016	11:30504837-31294673	0.047436580411195	0.131185938620092	0.717652417412706	2.0
MR-IVW LD	creatinine	HMDB0000562	phenylalanine	HMDB0000159	met-d-Creatinine	bioa_016	11:116373213-117240760	-0.597151224878911	0.105224810533205	1.3868538268695e-08	2.0
MR-IVW LD	creatinine	HMDB0000562	phenylalanine	HMDB0000159	met-d-Creatinine	bioa_016	15:41118334-41871842	-0.0900049750595483	0.160436675685472	0.574797537184429	1.0
MR-IVW LD	creatinine	HMDB0000562	phenylalanine	HMDB0000159	met-d-Creatinine	bioa_016	15:45400360-46179051	0.120649874693479	0.0931659264042291	0.195320229482541	1.0
MR-IVW LD	creatinine	HMDB0000562	phenylalanine	HMDB0000159	met-d-Creatinine	bioa_016	15:53700578-54200578	0.200044042553988	0.169528849622025	0.238000214910405	1.0
MR-IVW LD	creatinine	HMDB0000562	phenylalanine	HMDB0000159	met-d-Creatinine	bioa_016	15:76097375-76597375	0.057304547877946	0.169540082479142	0.735363187777317	1.0
MR-IVW LD	creatinine	HMDB0000562	phenylalanine	HMDB0000159	met-d-Creatinine	bioa_016	16:20142332-21335139	0.0906318596205608	0.0911316932812298	0.319972079995303	2.0
MR-IVW LD	creatinine	HMDB0000562	phenylalanine	HMDB0000159	met-d-Creatinine	bioa_016	16:89453424-89953424	0.291107210121662	0.184595567610439	0.114795525076811	1.0
MR-IVW LD	creatinine	HMDB0000562	phenylalanine	HMDB0000159	met-d-Creatinine	bioa_016	17:19176536-19724875	-0.222100690715798	0.202461887616952	0.272641392100352	1.0
MR-IVW LD	creatinine	HMDB0000562	phenylalanine	HMDB0000159	met-d-Creatinine	bioa_016	17:37200083-37954217	-0.442579882431665	0.139615104868034	0.0015243893761345	1.0
MR-IVW LD	creatinine	HMDB0000562	phenylalanine	HMDB0000159	met-d-Creatinine	bioa_016	17:58690466-59700441	-0.112934715833241	0.0970951734854246	0.244775062774114	2.0
MR-IVW LD	creatinine	HMDB0000562	phenylalanine	HMDB0000159	met-d-Creatinine	bioa_016	19:32940263-33709298	0.537875957615806	0.174465117617841	0.0020492515495334	1.0
MR-IVW LD	creatinine	HMDB0000562	phenylalanine	HMDB0000159	met-d-Creatinine	bioa_016	20:32653904-33537782	-0.061592297976828	0.164246127938217	0.707660466654569	1.0
MR-IVW LD	creatinine	HMDB0000562	phenylalanine	HMDB0000159	met-d-Creatinine	bioa_016	22:38345240-38845240	-0.283581985038576	0.17042186600876	0.0961124293918698	1.0
MR-IVW LD	isoursodeoxycholate	HMDB0000686	n6,n6,n6-trimethyllysine	HMDB0001325	GCST90199892	GCST90200344	5:35715970-36215970	0.199403691713515	0.17520380054715	0.255068609138144	1.0
MR-IVW LD	isoursodeoxycholate	HMDB0000686	uridine	HMDB0000296	GCST90199892	GCST90200407	5:35715970-36215970	-0.150770513162912	0.174433132122457	0.387398058115617	1.0
MR-IVW LD	isoursodeoxycholate	HMDB0000686	3-aminoisobutyrate	HMDB0002166	GCST90199892	GCST90200310	5:35715970-36215970	-0.217614105619733	0.174297909455544	0.211841361353617	1.0
MR-IVW LD	isoursodeoxycholate	HMDB0000686	biliverdin	HMDB0001008	GCST90199892	GCST90200706	5:35715970-36215970	0.447711099575205	0.174276398432338	0.0102000847793919	1.0
MR-IVW LD	isoursodeoxycholate	HMDB0000686	1-(1-enyl-stearoyl)-2-arachidonoyl-gpe (p-18:0/20:4)*	HMDB0005779	GCST90199892	GCST90200058	5:35715970-36215970	-0.0589499659418716	0.174429252897193	0.735393955101378	1.0
MR-IVW LD	isoursodeoxycholate	HMDB0000686	spermidine	HMDB0001257	GCST90199892	GCST90200423	5:35715970-36215970	0.197860424205464	0.184857097997416	0.284465132465559	1.0
MR-IVW LD	isoursodeoxycholate	HMDB0000686	isoleucine	HMDB0000172	GCST90199892	GCST90200399	5:35715970-36215970	-0.366660664746682	0.174373202153376	0.035488925943375	1.0
MR-IVW LD	isoursodeoxycholate	HMDB0000686	1-methylxanthine	HMDB0010738	GCST90199892	GCST90199763	5:35715970-36215970	0.0903446297820876	0.177630790195145	0.611026274982001	1.0
MR-IVW LD	isoursodeoxycholate	HMDB0000686	glycohyocholate	HMDB0000138	GCST90199892	GCST90199935	5:35715970-36215970	0.0048572650606689	0.188138786041441	0.979402937639178	1.0
MR-IVW LD	isoursodeoxycholate	HMDB0000686	inosine	HMDB0000195	GCST90199892	GCST90200394	5:35715970-36215970	-0.102842607576966	0.2254664557357	0.648294606832377	1.0
MR-IVW LD	sphinganine-1-phosphate	HMDB0001383	oleamide	HMDB0002117	GCST90199845	M32458	17:74160792-74669333	-0.240184862675814	0.161578907618274	0.137150488653752	1.0
MR-IVW LD	isoursodeoxycholate	HMDB0000686	n-palmitoyl-sphingosine (d18:1/16:0)	HMDB0004949	GCST90199892	GCST90200336	5:35715970-36215970	0.452750248435205	0.174232650976923	0.0093621550646198	1.0
MR-IVW LD	isoursodeoxycholate	HMDB0000686	n-palmitoyl-sphinganine (d18:0/16:0)	HMDB11760	GCST90199892	GCST90200064	5:35715970-36215970	0.0406527851069041	0.174917980606608	0.81621915095883	1.0
MR-IVW LD	isoursodeoxycholate	HMDB0000686	cortisol	HMDB0000063	GCST90199892	GCST90200378	5:35715970-36215970	-0.0598775504720133	0.175077356350996	0.732346187182714	1.0
MR-IVW LD	isoursodeoxycholate	HMDB0000686	glycine	HMDB0000123	GCST90199892	GCST90200707	5:35715970-36215970	0.0094367961094802	0.174345958870249	0.956834107038383	1.0
MR-IVW LD	isoursodeoxycholate	HMDB0000686	flavin adenine dinucleotide (fad)	HMDB0001248	GCST90199892	GCST90200376	5:35715970-36215970	0.403156814302327	0.200276916785377	0.0441149546023104	1.0
MR-IVW LD	isoursodeoxycholate	HMDB0000686	ornithine	HMDB0000214	GCST90199892	GCST90200404	5:35715970-36215970	-0.154484100957874	0.174411606568302	0.375755285634352	1.0
MR-IVW LD	isoursodeoxycholate	HMDB0000686	gluconate	HMDB0000625	GCST90199892	GCST90200373	5:35715970-36215970	-0.07071128477938	0.17601388733626	0.687877617555304	1.0
MR-IVW LD	isoursodeoxycholate	HMDB0000686	stearoyl sphingomyelin (d18:1/18:0)	HMDB0001348	GCST90199892	GCST90200335	5:35715970-36215970	-0.0704360983396878	0.174386486873586	0.686280368207534	1.0
MR-IVW LD	isoursodeoxycholate	HMDB0000686	taurochenodeoxycholate	HMDB0000951	GCST90199892	GCST90200337	5:35715970-36215970	-0.0772391006759977	0.176646653922883	0.661928610259739	1.0
MR-IVW LD	isoursodeoxycholate	HMDB0000686	paraxanthine	HMDB0001860	GCST90199892	GCST90199654	5:35715970-36215970	0.0016471286605061	0.178976711459353	0.992657145357498	1.0
MR-IVW LD	isoursodeoxycholate	HMDB0000686	myo-inositol	HMDB0000211	GCST90199892	GCST90200401	5:35715970-36215970	0.0068979598268159	0.175078589516461	0.968572101954837	1.0
MR-IVW LD	isoursodeoxycholate	HMDB0000686	3-(4-hydroxyphenyl)lactate	HMDB0000755	GCST90199892	GCST90200371	5:35715970-36215970	0.218611891224833	0.174361058824501	0.209918888521921	1.0
MR-IVW LD	isoursodeoxycholate	HMDB0000686	sarcosine	HMDB0000271	GCST90199892	GCST90200291	5:35715970-36215970	0.380709337146908	0.174708507239556	0.0293233777116161	1.0
MR-IVW LD	isoursodeoxycholate	HMDB0000686	n-acetylglucosaminylasparagine	HMDB0000489	GCST90199892	GCST90200316	5:35715970-36215970	0.108170556006261	0.175600422996002	0.537891905970965	1.0
MR-IVW LD	isoursodeoxycholate	HMDB0000686	allantoin	HMDB0000462	GCST90199892	GCST90200286	5:35715970-36215970	-0.157846385976054	0.174442942444036	0.365539727141221	1.0
MR-IVW LD	isoursodeoxycholate	HMDB0000686	n-acetylaspartate (naa)	HMDB0000812	GCST90199892	GCST90199665	5:35715970-36215970	-0.151689988108282	0.175553361983633	0.387550706415526	1.0
MR-IVW LD	sphinganine-1-phosphate	HMDB0001383	n-acetylornithine	HMDB0003357	GCST90199845	M15630	17:74160792-74669333	0.0589845385212073	0.158520947275745	0.709823590643095	1.0
MR-IVW LD	sphinganine-1-phosphate	HMDB0001383	threonine	HMDB0000167	GCST90199845	bioa_019	17:74160792-74669333	-0.0318756965162444	0.0783186646590776	0.684007988194603	1.0
MR-IVW LD	sphinganine-1-phosphate	HMDB0001383	uridine	HMDB0000296	GCST90199845	M00606	17:74160792-74669333	-0.0091920321713259	0.156264546912551	0.953092667147443	1.0
MR-IVW LD	n-formylanthranilic acid	HMDB0004089	4-acetamidobutanoate	HMDB0003681	GCST90199960	M01558	2:143548189-144048189	0.22154078739946	0.130910465281499	0.090587321921512	1.0
MR-IVW LD	n-formylanthranilic acid	HMDB0004089	4-acetamidobutanoate	HMDB0003681	GCST90199960	M01558	17:75643177-76448530	0.0464188011192343	0.0628508691106014	0.460177475614729	3.0
MR-IVW LD	sphinganine-1-phosphate	HMDB0001383	4-acetamidobutanoate	HMDB0003681	GCST90199845	M01558	17:74160792-74669333	-0.0829583995295639	0.165916799059129	0.617075077451977	1.0
MR-IVW LD	n-formylanthranilic acid	HMDB0004089	aspartate	HMDB0000191	GCST90199960	M15996	2:143548189-144048189	0.0791059414183933	0.123932641555483	0.523279796752506	1.0
MR-IVW LD	n-formylanthranilic acid	HMDB0004089	aspartate	HMDB0000191	GCST90199960	M15996	17:75643177-76448530	-0.028048101389376	0.0594931238801065	0.637318599720452	3.0
MR-IVW LD	n-formylanthranilic acid	HMDB0004089	isoleucine	HMDB0000172	GCST90199960	met-d-Ile	2:143548189-144048189	0.0076935563139247	0.0311461681034655	0.804896973211199	1.0
MR-IVW LD	n-formylanthranilic acid	HMDB0004089	isoleucine	HMDB0000172	GCST90199960	met-d-Ile	17:75643177-76448530	-0.0125269998899361	0.0082847693952096	0.130520703359819	1.0
MR-IVW LD	n-formylanthranilic acid	HMDB0004089	alpha-ketoglutarate	HMDB0000208	GCST90199960	M33453	2:143548189-144048189	0.0295867265891159	0.139864525694003	0.83246712321548	1.0
MR-IVW LD	n-formylanthranilic acid	HMDB0004089	alpha-ketoglutarate	HMDB0000208	GCST90199960	M33453	17:75643177-76448530	0.116558850807977	0.0671225403361193	0.0824739917620653	3.0
MR-IVW LD	n-formylanthranilic acid	HMDB0004089	inositol 1-phosphate (i1p)	HMDB0000213	GCST90199960	M01481	2:143548189-144048189	-0.269181153599004	0.253514525611759	0.28832751020386	1.0
MR-IVW LD	n-formylanthranilic acid	HMDB0004089	inositol 1-phosphate (i1p)	HMDB0000213	GCST90199960	M01481	17:75643177-76448530	-0.0437020110912853	0.121726649191941	0.719581912836617	3.0
MR-IVW LD	n-formylanthranilic acid	HMDB0004089	theobromine	HMDB0002825	GCST90199960	M18392	2:143548189-144048189	0.215091256855178	0.123563062448719	0.0817290335025027	1.0
MR-IVW LD	n-formylanthranilic acid	HMDB0004089	theobromine	HMDB0002825	GCST90199960	M18392	17:75643177-76448530	0.0001247035923486	0.0593254431537303	0.998322827568588	3.0
MR-IVW LD	n-formylanthranilic acid	HMDB0004089	serine	HMDB0000187	GCST90199960	M32315	2:143548189-144048189	-0.0888170671932474	0.1233570377684	0.471524995558505	1.0
MR-IVW LD	n-formylanthranilic acid	HMDB0004089	serine	HMDB0000187	GCST90199960	M32315	17:75643177-76448530	-0.0470637865644447	0.0592160573410451	0.426741010282907	3.0
MR-IVW LD	creatine	HMDB0000064	inosine	HMDB0000195	GCST90200323	GCST90200394	2:211290507-211790507	-0.0662785010566701	0.0971788342780725	0.495222449230049	1.0
MR-IVW LD	creatine	HMDB0000064	inosine	HMDB0000195	GCST90200323	GCST90200394	15:45404327-45904327	0.055065014809706	0.178724108836667	0.758005743636961	1.0
MR-IVW LD	n-acetylglucosaminylasparagine	HMDB0000489	pantothenate	HMDB0000210	GCST90200316	M01508	4:178111987-178611987	0.0293118896083878	0.120911544634599	0.8084514517739	1.0
MR-IVW LD	n-acetylglucosaminylasparagine	HMDB0000489	pantothenate	HMDB0000210	GCST90200316	M01508	6:167457759-167966043	0.0815303560023387	0.0451502951841089	0.0709566702454855	2.0
MR-IVW LD	n-acetylglucosaminylasparagine	HMDB0000489	allantoin	HMDB0000462	GCST90200316	M01107	4:178111987-178611987	0.0730188833808185	0.139952859813236	0.60185197577055	1.0
MR-IVW LD	n-acetylglucosaminylasparagine	HMDB0000489	allantoin	HMDB0000462	GCST90200316	M01107	6:167457759-167966043	-0.0258736395089797	0.0522705731957044	0.620604093827337	2.0
MR-IVW LD	n-acetylglucosaminylasparagine	HMDB0000489	tyrosine	HMDB0000158	GCST90200316	met-d-Tyr	4:178111987-178611987	-0.0160338072461223	0.0294838407529795	0.586567562796623	1.0
MR-IVW LD	n-acetylglucosaminylasparagine	HMDB0000489	tyrosine	HMDB0000158	GCST90200316	met-d-Tyr	6:167457759-167966043	0.0017737836533548	0.0101727737966591	0.861578004726493	4.0
MR-IVW LD	n-acetylglucosaminylasparagine	HMDB0000489	tyrosine	HMDB0000158	GCST90200316	met-d-Tyr	14:94594947-95094947	-0.0198492022556343	0.0346118279553308	0.566319518781914	1.0
MR-IVW LD	n-acetylglucosaminylasparagine	HMDB0000489	tyrosine	HMDB0000158	GCST90200316	met-d-Tyr	17:64055051-64555051	0.0578346656826833	0.0340712052716134	0.0896088535760264	1.0
MR-IVW LD	n-acetylglucosaminylasparagine	HMDB0000489	alpha-aminoadipic acid	HMDB0000510	GCST90200316	bioa_025	4:178111987-178611987	-0.020793267148381	0.0852183079851688	0.807230819918206	1.0
MR-IVW LD	n-acetylglucosaminylasparagine	HMDB0000489	alpha-aminoadipic acid	HMDB0000510	GCST90200316	bioa_025	6:167457759-167966043	0.0174850003203883	0.0287228108355817	0.542690408529199	4.0
MR-IVW LD	n-acetylglucosaminylasparagine	HMDB0000489	alpha-aminoadipic acid	HMDB0000510	GCST90200316	bioa_025	14:94594947-95094947	-0.0580490117487116	0.0977256090045657	0.552512112974321	1.0
MR-IVW LD	n-acetylglucosaminylasparagine	HMDB0000489	alpha-aminoadipic acid	HMDB0000510	GCST90200316	bioa_025	17:64055051-64555051	0.0136583918092269	0.101173272660947	0.892611874331244	1.0
MR-IVW LD	creatine	HMDB0000064	n1-methyl-2-pyridone-5-carboxamide	HMDB0004193	GCST90200323	GCST90199778	2:211290507-211790507	-0.0538040239143722	0.0755344607467884	0.476272241391583	1.0
MR-IVW LD	creatine	HMDB0000064	n1-methyl-2-pyridone-5-carboxamide	HMDB0004193	GCST90200323	GCST90199778	15:45404327-45904327	0.0922124510293022	0.138912742942907	0.506808315869645	1.0
MR-IVW LD	n-acetylglucosaminylasparagine	HMDB0000489	5-oxoproline	HMDB0000267	GCST90200316	M01494	4:178111987-178611987	-0.0536872037230187	0.119304897162263	0.65271044057584	1.0
MR-IVW LD	n-acetylglucosaminylasparagine	HMDB0000489	5-oxoproline	HMDB0000267	GCST90200316	M01494	6:167457759-167966043	-0.0125874658364985	0.0445569389666211	0.777557899769375	2.0
MR-IVW LD	creatine	HMDB0000064	s-1-pyrroline-5-carboxylate	HMDB0001301	GCST90200323	GCST90200381	2:211290507-211790507	-0.310315040927541	0.0752063108480629	3.68832967981146e-05	1.0
MR-IVW LD	creatine	HMDB0000064	s-1-pyrroline-5-carboxylate	HMDB0001301	GCST90200323	GCST90200381	15:45404327-45904327	0.0500046686037633	0.138450543676799	0.717969744615868	1.0
MR-IVW LD	creatine	HMDB0000064	n-palmitoyl-sphinganine (d18:0/16:0)	HMDB11760	GCST90200323	GCST90200064	2:211290507-211790507	-0.0421822380427559	0.0753925877579676	0.575819760257484	1.0
MR-IVW LD	creatine	HMDB0000064	n-palmitoyl-sphinganine (d18:0/16:0)	HMDB11760	GCST90200323	GCST90200064	15:45404327-45904327	0.0550914728918679	0.138652574130848	0.69112069428286	1.0
MR-IVW LD	n-acetylglucosaminylasparagine	HMDB0000489	biliverdin	HMDB0001008	GCST90200316	M02137	4:178111987-178611987	-0.201575904958945	0.129369610645292	0.119200174615522	1.0
MR-IVW LD	n-acetylglucosaminylasparagine	HMDB0000489	biliverdin	HMDB0001008	GCST90200316	M02137	6:167457759-167966043	-0.0190011698891732	0.0483296937008764	0.694203335684468	2.0
MR-IVW LD	n-acetylglucosaminylasparagine	HMDB0000489	adenosine	HMDB0000050	GCST90200316	M00555	4:178111987-178611987	0.0447669259216971	0.119378469124527	0.707660466654555	1.0
MR-IVW LD	n-acetylglucosaminylasparagine	HMDB0000489	adenosine	HMDB0000050	GCST90200316	M00555	6:167457759-167966043	-0.003891012848681	0.0445865279199386	0.930457852286022	2.0
MR-IVW LD	n-acetylglucosaminylasparagine	HMDB0000489	pyruvate	HMDB0000243	GCST90200316	met-d-Pyruvate	4:178111987-178611987	0.0084812169876644	0.0295048016232522	0.773766178712653	1.0
MR-IVW LD	n-acetylglucosaminylasparagine	HMDB0000489	pyruvate	HMDB0000243	GCST90200316	met-d-Pyruvate	6:167457759-167966043	-0.00024420116365	0.0101799432986679	0.980861813565114	4.0
MR-IVW LD	n-acetylglucosaminylasparagine	HMDB0000489	pyruvate	HMDB0000243	GCST90200316	met-d-Pyruvate	14:94594947-95094947	-0.0996315316286075	0.0346352031177244	0.0040198824662702	1.0
MR-IVW LD	n-acetylglucosaminylasparagine	HMDB0000489	pyruvate	HMDB0000243	GCST90200316	met-d-Pyruvate	17:64055051-64555051	0.0023221455415871	0.0340958226048437	0.945700893492372	1.0
MR-IVW LD	n-acetylglucosaminylasparagine	HMDB0000489	glycerol 3-phosphate	HMDB0000126	GCST90200316	M15365	4:178111987-178611987	0.0973208898417064	0.119439273896639	0.415178319499899	1.0
MR-IVW LD	n-acetylglucosaminylasparagine	HMDB0000489	glycerol 3-phosphate	HMDB0000126	GCST90200316	M15365	6:167457759-167966043	0.0419274807405945	0.0446093873489894	0.34727900503234	2.0
MR-IVW LD	n-acetylglucosaminylasparagine	HMDB0000489	cortisol	HMDB0000063	GCST90200316	M01712	4:178111987-178611987	-0.075961579287991	0.119368196023986	0.524539436435314	1.0
MR-IVW LD	n-acetylglucosaminylasparagine	HMDB0000489	cortisol	HMDB0000063	GCST90200316	M01712	6:167457759-167966043	0.101254390420215	0.0445774535714173	0.0231211973851559	2.0
MR-IVW LD	creatine	HMDB0000064	glucuronate	HMDB0000127	GCST90200323	GCST90199641	2:211290507-211790507	-0.100090890080524	0.076416993319686	0.190263891811393	1.0
MR-IVW LD	creatine	HMDB0000064	glucuronate	HMDB0000127	GCST90200323	GCST90199641	15:45404327-45904327	0.0113247928470981	0.140550237151802	0.935780189203384	1.0
MR-IVW LD	n-acetylglucosaminylasparagine	HMDB0000489	alanine	HMDB0000161	GCST90200316	bioa_001	4:178111987-178611987	0.0250598095954261	0.0348052911047579	0.471524995558495	1.0
MR-IVW LD	n-acetylglucosaminylasparagine	HMDB0000489	alanine	HMDB0000161	GCST90200316	bioa_001	6:167457759-167966043	0.0119515952147852	0.0131706271858629	0.364172508055957	2.0
MR-IVW LD	creatine	HMDB0000064	sphingosine 1-phosphate	HMDB0000277	GCST90200323	GCST90199657	2:211290507-211790507	0.0747565409619771	0.0752156007786057	0.320273138085367	1.0
MR-IVW LD	creatine	HMDB0000064	sphingosine 1-phosphate	HMDB0000277	GCST90200323	GCST90199657	15:45404327-45904327	-0.270268328274184	0.138302038361975	0.0506788643959518	1.0
MR-IVW LD	n-acetylglucosaminylasparagine	HMDB0000489	cortisone	HMDB0002802	GCST90200316	M01769	4:178111987-178611987	-0.042126668150669	0.121114170933174	0.727970796961298	1.0
MR-IVW LD	n-acetylglucosaminylasparagine	HMDB0000489	cortisone	HMDB0002802	GCST90200316	M01769	6:167457759-167966043	0.0258023589780021	0.0452371108604482	0.568419756407931	2.0
MR-IVW LD	creatine	HMDB0000064	lactate	HMDB0000190	GCST90200323	GCST90200408	2:211290507-211790507	0.106789864950781	0.0753435152685569	0.156373899703284	1.0
MR-IVW LD	creatine	HMDB0000064	lactate	HMDB0000190	GCST90200323	GCST90200408	15:45404327-45904327	-0.0686040205016963	0.13857588698363	0.620554498479806	1.0
MR-IVW LD	creatine	HMDB0000064	5-methylthioadenosine (mta)	HMDB0001173	GCST90200323	GCST90200359	2:211290507-211790507	-0.493121074384442	0.0751881359804052	5.4353236032111396e-11	1.0
MR-IVW LD	creatine	HMDB0000064	5-methylthioadenosine (mta)	HMDB0001173	GCST90200323	GCST90200359	15:45404327-45904327	-0.0302140004055204	0.138636617099526	0.827478467984985	1.0
MR-IVW LD	2-hydroxyphenylacetate	HMDB0000669	arginine	HMDB0000517	GCST90200369	GCST90200372	9:131329579-131829579	0.0575937354387673	0.0985939326691055	0.559118785845564	1.0
MR-IVW LD	2-hydroxyphenylacetate	HMDB0000669	arginine	HMDB0000517	GCST90200369	GCST90200372	12:122051275-122551275	0.309467390720921	0.134127059208623	0.021039751756985	1.0
MR-IVW LD	creatine	HMDB0000064	n-formylanthranilic acid	HMDB0004089	GCST90200323	GCST90199960	2:211290507-211790507	0.114311082622948	0.078683192531115	0.146278795993653	1.0
MR-IVW LD	creatine	HMDB0000064	n-formylanthranilic acid	HMDB0004089	GCST90200323	GCST90199960	15:45404327-45904327	-0.192304374759969	0.14470618151776	0.183871090377817	1.0
MR-IVW LD	creatine	HMDB0000064	allantoin	HMDB0000462	GCST90200323	GCST90200286	2:211290507-211790507	-0.0834262944381131	0.0751871461351198	0.267179246025628	1.0
MR-IVW LD	creatine	HMDB0000064	allantoin	HMDB0000462	GCST90200323	GCST90200286	15:45404327-45904327	-0.112736788425406	0.138278190321821	0.414906486104708	1.0
MR-IVW LD	n-acetylglucosaminylasparagine	HMDB0000489	asparagine	HMDB0000168	GCST90200316	bioa_003	4:178111987-178611987	0.392210545741957	0.0581397192027801	1.5197661875456298e-11	1.0
MR-IVW LD	n-acetylglucosaminylasparagine	HMDB0000489	asparagine	HMDB0000168	GCST90200316	bioa_003	6:167457759-167966043	-0.0148149502984609	0.02173159729649	0.495413521797491	2.0
MR-IVW LD	creatine	HMDB0000064	2-aminobutyrate	HMDB0000452	GCST90200323	GCST90200305	2:211290507-211790507	0.0353256709030036	0.0752373503440927	0.638695806379785	1.0
MR-IVW LD	creatine	HMDB0000064	2-aminobutyrate	HMDB0000452	GCST90200323	GCST90200305	15:45404327-45904327	0.0645416626698941	0.13836579725078	0.640888585260269	1.0
MR-IVW LD	creatine	HMDB0000064	alpha-tocopherol	HMDB0001893	GCST90200323	GCST90200302	2:211290507-211790507	-0.0566199053008515	0.0754650237129632	0.453086027175906	1.0
MR-IVW LD	creatine	HMDB0000064	alpha-tocopherol	HMDB0001893	GCST90200323	GCST90200302	15:45404327-45904327	0.0463750747443542	0.138788299929668	0.738272002467756	1.0
MR-IVW LD	n-acetylglucosaminylasparagine	HMDB0000489	citrulline	HMDB0000904	GCST90200316	bioa_005	4:178111987-178611987	0.0258835910347107	0.0581653731117111	0.656319754125179	1.0
MR-IVW LD	n-acetylglucosaminylasparagine	HMDB0000489	citrulline	HMDB0000904	GCST90200316	bioa_005	6:167457759-167966043	0.0022686638736597	0.0217249979505306	0.916830953035318	2.0
MR-IVW LD	creatine	HMDB0000064	methionine	HMDB0000696	GCST90200323	GCST90200391	2:211290507-211790507	-0.189631704280287	0.0753007739090147	0.0117914983683541	1.0
MR-IVW LD	creatine	HMDB0000064	methionine	HMDB0000696	GCST90200323	GCST90200391	15:45404327-45904327	0.0165763298352046	0.138535690272086	0.904757353507373	1.0
MR-IVW LD	n-acetylglucosaminylasparagine	HMDB0000489	n-acetylornithine	HMDB0003357	GCST90200316	bioa_023	4:178111987-178611987	-0.0434492703127627	0.0583995568719927	0.456876475104974	1.0
MR-IVW LD	n-acetylglucosaminylasparagine	HMDB0000489	n-acetylornithine	HMDB0003357	GCST90200316	bioa_023	6:167457759-167966043	0.0157208171414312	0.0218127792082704	0.47108431806955	2.0
MR-IVW LD	n-acetylglucosaminylasparagine	HMDB0000489	mannose	HMDB0000169	GCST90200316	M00584	4:178111987-178611987	0.229151357413062	0.119349665319303	0.0548578994076724	1.0
MR-IVW LD	n-acetylglucosaminylasparagine	HMDB0000489	mannose	HMDB0000169	GCST90200316	M00584	6:167457759-167966043	0.0506500441747815	0.0445871698466091	0.255965770399613	2.0
MR-IVW LD	beta-alanine	HMDB0000056	paraxanthine	HMDB0001860	GCST90200361	M18254	3:30500404-31000404	-0.0984634736238777	0.0929932806447735	0.289680155734687	1.0
MR-IVW LD	n-acetylglucosaminylasparagine	HMDB0000489	betaine	HMDB0000043	GCST90200316	M03141	4:178111987-178611987	-0.0198803311616673	0.119281986970006	0.867632334778195	1.0
MR-IVW LD	n-acetylglucosaminylasparagine	HMDB0000489	betaine	HMDB0000043	GCST90200316	M03141	6:167457759-167966043	0.0078617342006616	0.0445422536092088	0.859900682406024	2.0
MR-IVW LD	n-acetylglucosaminylasparagine	HMDB0000489	kynurenine	HMDB0000684	GCST90200316	bioa_027	4:178111987-178611987	0.0452241722549935	0.0582035678957448	0.437158770330553	1.0
MR-IVW LD	n-acetylglucosaminylasparagine	HMDB0000489	kynurenine	HMDB0000684	GCST90200316	bioa_027	6:167457759-167966043	-0.0047861250731145	0.0217395947488676	0.825748844200519	2.0
MR-IVW LD	creatine	HMDB0000064	1-methylxanthine	HMDB0010738	GCST90200323	GCST90199763	2:211290507-211790507	-0.0146459279189626	0.0765641305166597	0.848298647065268	1.0
MR-IVW LD	creatine	HMDB0000064	1-methylxanthine	HMDB0010738	GCST90200323	GCST90199763	15:45404327-45904327	0.111051165327624	0.140800618851668	0.430280237948107	1.0
MR-IVW LD	creatine	HMDB0000064	choline phosphate	HMDB0001565	GCST90200323	GCST90200363	2:211290507-211790507	-0.101086890012872	0.0752164290924597	0.178965544231315	1.0
MR-IVW LD	creatine	HMDB0000064	choline phosphate	HMDB0001565	GCST90200323	GCST90200363	15:45404327-45904327	-0.0642698974214122	0.138340637632108	0.642234307815681	1.0
MR-IVW LD	n-acetylglucosaminylasparagine	HMDB0000489	aspartate	HMDB0000191	GCST90200316	M15996	4:178111987-178611987	-0.518911553925931	0.119748820136752	1.46868476737876e-05	1.0
MR-IVW LD	n-acetylglucosaminylasparagine	HMDB0000489	aspartate	HMDB0000191	GCST90200316	M15996	6:167457759-167966043	0.0464456406359864	0.0447825220381539	0.299671700744721	2.0
MR-IVW LD	creatine	HMDB0000064	3-methyl-2-oxovalerate	HMDB0000491	GCST90200323	GCST90199631	2:211290507-211790507	0.127437665138896	0.0751569010691181	0.0899575637288037	1.0
MR-IVW LD	creatine	HMDB0000064	3-methyl-2-oxovalerate	HMDB0000491	GCST90200323	GCST90199631	15:45404327-45904327	0.308488770013529	0.138200192410905	0.0256025598307234	1.0
MR-IVW LD	creatine	HMDB0000064	docosapentaenoate (n6 dpa; 22:5n6)	HMDB0001976	GCST90200323	GCST90199796	2:211290507-211790507	-0.0211121787533011	0.0786625205447499	0.788399675554853	1.0
MR-IVW LD	creatine	HMDB0000064	docosapentaenoate (n6 dpa; 22:5n6)	HMDB0001976	GCST90200323	GCST90199796	15:45404327-45904327	0.0315063605478689	0.144665092274411	0.827594082384364	1.0
MR-IVW LD	creatine	HMDB0000064	pantothenate	HMDB0000210	GCST90200323	GCST90200279	2:211290507-211790507	0.0115110486371193	0.0754582986698504	0.878754357664091	1.0
MR-IVW LD	creatine	HMDB0000064	pantothenate	HMDB0000210	GCST90200323	GCST90200279	15:45404327-45904327	-0.0017554636710257	0.138772305420123	0.989907063942206	1.0
MR-IVW LD	creatine	HMDB0000064	dehydroepiandrosterone sulfate (dhea-s)	HMDB0001032	GCST90200323	GCST90199673	2:211290507-211790507	0.0513298559948315	0.0753002123845735	0.495447975396695	1.0
MR-IVW LD	creatine	HMDB0000064	dehydroepiandrosterone sulfate (dhea-s)	HMDB0001032	GCST90200323	GCST90199673	15:45404327-45904327	0.0451873907757872	0.138484394321531	0.744197754735091	1.0
MR-IVW LD	n-acetylglucosaminylasparagine	HMDB0000489	paraxanthine	HMDB0001860	GCST90200316	M18254	4:178111987-178611987	-0.161673632521041	0.121655406649496	0.183865334577516	1.0
MR-IVW LD	n-acetylglucosaminylasparagine	HMDB0000489	paraxanthine	HMDB0001860	GCST90200316	M18254	6:167457759-167966043	0.0117388565652534	0.045443472604337	0.796161672032877	2.0
MR-IVW LD	n-acetylglucosaminylasparagine	HMDB0000489	taurocholate	HMDB0000036	GCST90200316	M18497	4:178111987-178611987	-0.149179531785528	0.166326604404554	0.369768429003746	1.0
MR-IVW LD	n-acetylglucosaminylasparagine	HMDB0000489	taurocholate	HMDB0000036	GCST90200316	M18497	6:167457759-167966043	-0.0357786273534963	0.0621250881087467	0.564674189624627	2.0
MR-IVW LD	creatine	HMDB0000064	myo-inositol	HMDB0000211	GCST90200323	GCST90200401	2:211290507-211790507	-0.102964912073469	0.0754544364846784	0.172379688145681	1.0
MR-IVW LD	creatine	HMDB0000064	myo-inositol	HMDB0000211	GCST90200323	GCST90200401	15:45404327-45904327	-0.203416413528153	0.138762578539274	0.142666991296995	1.0
MR-IVW LD	n-acetylglucosaminylasparagine	HMDB0000489	dihydroorotate	HMDB03349	GCST90200316	GCST90200444	4:178111987-178611987	0.12687122917959	0.110396662864307	0.250460883514203	1.0
MR-IVW LD	n-acetylglucosaminylasparagine	HMDB0000489	dihydroorotate	HMDB03349	GCST90200316	GCST90200444	6:167457759-167966043	-0.0223773893744672	0.0380923038067141	0.556900367060529	4.0
MR-IVW LD	n-acetylglucosaminylasparagine	HMDB0000489	dihydroorotate	HMDB03349	GCST90200316	GCST90200444	14:94594947-95094947	0.184190576616285	0.129591930371616	0.15522605208078	1.0
MR-IVW LD	n-acetylglucosaminylasparagine	HMDB0000489	dihydroorotate	HMDB03349	GCST90200316	GCST90200444	17:64055051-64555051	-0.0131872982513312	0.127584813147795	0.917676436561517	1.0
MR-IVW LD	n-acetylglucosaminylasparagine	HMDB0000489	valine	HMDB0000883	GCST90200316	GCST90200442	4:178111987-178611987	-0.0393721430820687	0.110056082705096	0.720533271112192	1.0
MR-IVW LD	n-acetylglucosaminylasparagine	HMDB0000489	valine	HMDB0000883	GCST90200316	GCST90200442	6:167457759-167966043	0.0354254139555934	0.037971460828935	0.350846606428761	4.0
MR-IVW LD	n-acetylglucosaminylasparagine	HMDB0000489	valine	HMDB0000883	GCST90200316	GCST90200442	14:94594947-95094947	0.0855824717183178	0.129195208981464	0.507697222750585	1.0
MR-IVW LD	n-acetylglucosaminylasparagine	HMDB0000489	valine	HMDB0000883	GCST90200316	GCST90200442	17:64055051-64555051	-0.0553888858180063	0.127180565753411	0.663189556691015	1.0
MR-IVW LD	n-acetylglucosaminylasparagine	HMDB0000489	asparagine	HMDB0000168	GCST90200316	GCST90200452	4:178111987-178611987	0.295045918807976	0.110022312696855	0.0073250940063618	1.0
MR-IVW LD	n-acetylglucosaminylasparagine	HMDB0000489	asparagine	HMDB0000168	GCST90200316	GCST90200452	6:167457759-167966043	0.0007349927329112	0.0379761051030006	0.984558639099668	4.0
MR-IVW LD	n-acetylglucosaminylasparagine	HMDB0000489	asparagine	HMDB0000168	GCST90200316	GCST90200452	14:94594947-95094947	-0.140158609235119	0.129205095216567	0.278020799256465	1.0
MR-IVW LD	n-acetylglucosaminylasparagine	HMDB0000489	asparagine	HMDB0000168	GCST90200316	GCST90200452	17:64055051-64555051	-0.199418273606028	0.127178491584797	0.116876730543573	1.0
MR-IVW LD	n6,n6,n6-trimethyllysine	HMDB0001325	1-stearoyl-2-oleoyl-gps (18:0/18:1)	HMDB0010163	GCST90200344	GCST90199652	11:64586385-65555309	-0.118757265557217	0.0724750591580927	0.101297645865511	2.0
MR-IVW LD	n6,n6,n6-trimethyllysine	HMDB0001325	1-stearoyl-2-oleoyl-gps (18:0/18:1)	HMDB0010163	GCST90200344	GCST90199652	16:67497306-67997306	0.0250748774431659	0.167301574880026	0.880860623855762	1.0
MR-IVW LD	n-acetylglucosaminylasparagine	HMDB0000489	valine	HMDB0000883	GCST90200316	met-d-Val	4:178111987-178611987	-0.0102113453511425	0.0294663032754515	0.728934566936894	1.0
MR-IVW LD	n-acetylglucosaminylasparagine	HMDB0000489	valine	HMDB0000883	GCST90200316	met-d-Val	6:167457759-167966043	0.0205067322471475	0.0101665389272279	0.0436870637281319	4.0
MR-IVW LD	n-acetylglucosaminylasparagine	HMDB0000489	valine	HMDB0000883	GCST90200316	met-d-Val	14:94594947-95094947	-0.0229652264263837	0.034591197046044	0.506751897667411	1.0
MR-IVW LD	n-acetylglucosaminylasparagine	HMDB0000489	valine	HMDB0000883	GCST90200316	met-d-Val	17:64055051-64555051	-0.0353934086560973	0.0340511801350606	0.298610388461944	1.0
MR-IVW LD	n-acetylglucosaminylasparagine	HMDB0000489	glycine	HMDB0000123	GCST90200316	GCST90200707	4:178111987-178611987	-0.0746345660875882	0.109953919003427	0.497277008881032	1.0
MR-IVW LD	n-acetylglucosaminylasparagine	HMDB0000489	glycine	HMDB0000123	GCST90200316	GCST90200707	6:167457759-167966043	0.0511307282496134	0.0379312522306981	0.177663468226447	4.0
MR-IVW LD	n-acetylglucosaminylasparagine	HMDB0000489	glycine	HMDB0000123	GCST90200316	GCST90200707	14:94594947-95094947	-0.301056418294787	0.129038810092549	0.0196445360990128	1.0
MR-IVW LD	n-acetylglucosaminylasparagine	HMDB0000489	glycine	HMDB0000123	GCST90200316	GCST90200707	17:64055051-64555051	-0.203003493579176	0.127046894887006	0.110073538466552	1.0
MR-IVW LD	n-acetylglucosaminylasparagine	HMDB0000489	acetate	HMDB0000042	GCST90200316	met-d-Acetate	4:178111987-178611987	0.0116680016601899	0.029466554699934	0.692123905208313	1.0
MR-IVW LD	n-acetylglucosaminylasparagine	HMDB0000489	acetate	HMDB0000042	GCST90200316	met-d-Acetate	6:167457759-167966043	0.0003737233906417	0.0101668126512574	0.970677045645573	4.0
MR-IVW LD	n-acetylglucosaminylasparagine	HMDB0000489	acetate	HMDB0000042	GCST90200316	met-d-Acetate	14:94594947-95094947	0.031330109333333	0.0345914406548451	0.365084843637178	1.0
MR-IVW LD	n-acetylglucosaminylasparagine	HMDB0000489	acetate	HMDB0000042	GCST90200316	met-d-Acetate	17:64055051-64555051	-0.0704411197729811	0.0340510026860651	0.0385747697338278	1.0
MR-IVW LD	beta-alanine	HMDB0000056	2-hydroxyglutarate	HMDB0059655	GCST90200361	M37253	3:30500404-31000404	-0.0399990405622168	0.101536026042552	0.693625785030421	1.0
MR-IVW LD	beta-alanine	HMDB0000056	isoleucine	HMDB0000172	GCST90200361	bioa_010	3:30500404-31000404	-0.0394011625380208	0.026604431153289	0.138606573490053	1.0
MR-IVW LD	n-stearoyl-sphingosine (d18:1/18:0)*	HMDB0004950	taurine	HMDB0000251	GCST90200341	bioa_034	10:64645010-65401382	-0.0576368483329364	0.106537612445354	0.58850758271162	1.0
MR-IVW LD	n-stearoyl-sphingosine (d18:1/18:0)*	HMDB0004950	taurine	HMDB0000251	GCST90200341	bioa_034	14:63982220-64482220	0.0732151434604711	0.0915189293255899	0.423710797166799	1.0
MR-IVW LD	n-stearoyl-sphingosine (d18:1/18:0)*	HMDB0004950	taurine	HMDB0000251	GCST90200341	bioa_034	18:55052269-55552269	-0.21912420466747	0.101399446861392	0.030695339415081	1.0
MR-IVW LD	n-stearoyl-sphingosine (d18:1/18:0)*	HMDB0004950	taurine	HMDB0000251	GCST90200341	bioa_034	19:8013648-8513648	0.0321650922368957	0.0619751295508595	0.603760741250767	1.0
MR-IVW LD	n-stearoyl-sphingosine (d18:1/18:0)*	HMDB0004950	taurine	HMDB0000251	GCST90200341	bioa_034	22:46815755-47315755	-0.0400703198323886	0.10800625291749	0.710637531710239	1.0
MR-IVW LD	n6,n6,n6-trimethyllysine	HMDB0001325	glycerophosphoethanolamine	HMDB0000114	GCST90200344	GCST90199808	11:64586385-65555309	-0.0920953676878246	0.0716973408358257	0.198966413060805	2.0
MR-IVW LD	n6,n6,n6-trimethyllysine	HMDB0001325	glycerophosphoethanolamine	HMDB0000114	GCST90200344	GCST90199808	16:67497306-67997306	0.148388383690014	0.165495388924049	0.369915567938233	1.0
MR-IVW LD	n-stearoyl-sphingosine (d18:1/18:0)*	HMDB0004950	asparagine	HMDB0000168	GCST90200341	bioa_003	10:64645010-65401382	0.173003720068715	0.0941260718545791	0.0660624053098509	1.0
MR-IVW LD	n-stearoyl-sphingosine (d18:1/18:0)*	HMDB0004950	asparagine	HMDB0000168	GCST90200341	bioa_003	14:63982220-64482220	0.0438234646314957	0.0798241614417043	0.583005449826074	1.0
MR-IVW LD	n-stearoyl-sphingosine (d18:1/18:0)*	HMDB0004950	asparagine	HMDB0000168	GCST90200341	bioa_003	18:55052269-55552269	0.0367294860566339	0.0885047856786373	0.678141903123668	1.0
MR-IVW LD	n-stearoyl-sphingosine (d18:1/18:0)*	HMDB0004950	bilirubin (z,z)	HMDB0000054	GCST90200341	M27716	10:64645010-65401382	0.0249423004965273	0.207021094121182	0.9041013949528	1.0
MR-IVW LD	n-stearoyl-sphingosine (d18:1/18:0)*	HMDB0004950	bilirubin (z,z)	HMDB0000054	GCST90200341	M27716	14:63982220-64482220	-0.0940462313637756	0.175552965212382	0.592156028908924	1.0
MR-IVW LD	n-stearoyl-sphingosine (d18:1/18:0)*	HMDB0004950	bilirubin (z,z)	HMDB0000054	GCST90200341	M27716	18:55052269-55552269	-0.0936263399906288	0.194644233138414	0.630507502249954	1.0
MR-IVW LD	n-stearoyl-sphingosine (d18:1/18:0)*	HMDB0004950	phenylalanine	HMDB0000159	GCST90200341	bioa_016	10:64645010-65401382	0.0531922688096599	0.0570120780382191	0.350819968351597	1.0
MR-IVW LD	n-stearoyl-sphingosine (d18:1/18:0)*	HMDB0004950	phenylalanine	HMDB0000159	GCST90200341	bioa_016	14:63982220-64482220	-0.117091619863279	0.0483450123300066	0.0154353505434509	1.0
MR-IVW LD	n-stearoyl-sphingosine (d18:1/18:0)*	HMDB0004950	phenylalanine	HMDB0000159	GCST90200341	bioa_016	18:55052269-55552269	0.104634762902575	0.0536038744377935	0.0509382046124581	1.0
MR-IVW LD	n6,n6,n6-trimethyllysine	HMDB0001325	n-acetylaspartate (naa)	HMDB0000812	GCST90200344	GCST90199665	11:64586385-65555309	-0.0267679244300954	0.0720658474945468	0.710312048400289	2.0
MR-IVW LD	n6,n6,n6-trimethyllysine	HMDB0001325	n-acetylaspartate (naa)	HMDB0000812	GCST90200344	GCST90199665	16:67497306-67997306	-0.117623149301746	0.166339185805273	0.479486737123467	1.0
MR-IVW LD	n6,n6,n6-trimethyllysine	HMDB0001325	lactate	HMDB0000190	GCST90200344	M00527	11:64586385-65555309	0.203167814838841	0.153915011241547	0.186835017986945	1.0
MR-IVW LD	n6,n6,n6-trimethyllysine	HMDB0001325	glycerol 3-phosphate	HMDB0000126	GCST90200344	GCST90199638	11:64586385-65555309	0.0373598122058953	0.0718317091047443	0.602992517135376	2.0
MR-IVW LD	n6,n6,n6-trimethyllysine	HMDB0001325	glycerol 3-phosphate	HMDB0000126	GCST90200344	GCST90199638	16:67497306-67997306	-0.215716593239204	0.16578879627893	0.193206081882345	1.0
MR-IVW LD	n6,n6,n6-trimethyllysine	HMDB0001325	isoleucine	HMDB0000172	GCST90200344	M01125	11:64586385-65555309	0.0453142189784889	0.154068344526863	0.76866800656081	1.0
MR-IVW LD	n6,n6,n6-trimethyllysine	HMDB0001325	anthranilate	HMDB0001123	GCST90200344	GCST90200324	11:64586385-65555309	-0.0018639275177043	0.0856159472453007	0.982630788254676	2.0
MR-IVW LD	n6,n6,n6-trimethyllysine	HMDB0001325	anthranilate	HMDB0001123	GCST90200344	GCST90200324	16:67497306-67997306	-0.113245408372738	0.197615168164736	0.566603863543105	1.0
MR-IVW LD	n-stearoyl-sphingosine (d18:1/18:0)*	HMDB0004950	glucose	HMDB0000122	GCST90200341	GCST90200440	10:64645010-65401382	-0.0323972051420447	0.168433930690686	0.847472991112493	1.0
MR-IVW LD	n-stearoyl-sphingosine (d18:1/18:0)*	HMDB0004950	glucose	HMDB0000122	GCST90200341	GCST90200440	14:63982220-64482220	-0.147736530788396	0.155832376880286	0.34310515741781	1.0
MR-IVW LD	n-stearoyl-sphingosine (d18:1/18:0)*	HMDB0004950	glucose	HMDB0000122	GCST90200341	GCST90200440	18:55052269-55552269	-0.286745021951521	0.172651279103885	0.0967468982399348	1.0
MR-IVW LD	n-stearoyl-sphingosine (d18:1/18:0)*	HMDB0004950	glucose	HMDB0000122	GCST90200341	GCST90200440	19:8013648-8513648	0.174246903145366	0.104129840829217	0.0942560832311585	1.0
MR-IVW LD	n6,n6,n6-trimethyllysine	HMDB0001325	phosphoethanolamine	HMDB0000224	GCST90200344	GCST90200281	11:64586385-65555309	-0.134603166731761	0.0715983752545392	0.0601114638366323	2.0
MR-IVW LD	n6,n6,n6-trimethyllysine	HMDB0001325	phosphoethanolamine	HMDB0000224	GCST90200344	GCST90200281	16:67497306-67997306	0.0437566937448639	0.165282030863833	0.79121009244608	1.0
MR-IVW LD	n-stearoyl-sphingosine (d18:1/18:0)*	HMDB0004950	docosahexaenoate (dha; 22:6n3)	HMDB0002183	GCST90200341	M19323	10:64645010-65401382	-0.116588921723002	0.192820139772656	0.545410804136331	1.0
MR-IVW LD	n-stearoyl-sphingosine (d18:1/18:0)*	HMDB0004950	docosahexaenoate (dha; 22:6n3)	HMDB0002183	GCST90200341	M19323	14:63982220-64482220	-0.0074326425875038	0.163518136925113	0.963745004895633	1.0
MR-IVW LD	n-stearoyl-sphingosine (d18:1/18:0)*	HMDB0004950	docosahexaenoate (dha; 22:6n3)	HMDB0002183	GCST90200341	M19323	18:55052269-55552269	0.0884375292707196	0.181296935004977	0.62568805587257	1.0
MR-IVW LD	n-stearoyl-sphingosine (d18:1/18:0)*	HMDB0004950	hippurate	HMDB0000714	GCST90200341	M15753	10:64645010-65401382	-0.285235553701807	0.19295346279828	0.13933796704726	1.0
MR-IVW LD	n-stearoyl-sphingosine (d18:1/18:0)*	HMDB0004950	hippurate	HMDB0000714	GCST90200341	M15753	14:63982220-64482220	-0.100526177665387	0.16364726596691	0.539026540991259	1.0
MR-IVW LD	n-stearoyl-sphingosine (d18:1/18:0)*	HMDB0004950	hippurate	HMDB0000714	GCST90200341	M15753	18:55052269-55552269	0.107216528086939	0.181443355224051	0.554581334468171	1.0
MR-IVW LD	n6,n6,n6-trimethyllysine	HMDB0001325	cortisol	HMDB0000063	GCST90200344	M01712	11:64586385-65555309	-0.0214072160225635	0.154131955362463	0.889537951249033	1.0
MR-IVW LD	n-stearoyl-sphingosine (d18:1/18:0)*	HMDB0004950	cortisone	HMDB0002802	GCST90200341	M01769	10:64645010-65401382	-0.399616665559632	0.195890522333152	0.0413503257321395	1.0
MR-IVW LD	n-stearoyl-sphingosine (d18:1/18:0)*	HMDB0004950	cortisone	HMDB0002802	GCST90200341	M01769	14:63982220-64482220	-0.0199399312496415	0.166166093747018	0.904483147958836	1.0
MR-IVW LD	n-stearoyl-sphingosine (d18:1/18:0)*	HMDB0004950	cortisone	HMDB0002802	GCST90200341	M01769	18:55052269-55552269	-0.168872993738176	0.18422508407801	0.359317338329569	1.0
MR-IVW LD	n-stearoyl-sphingosine (d18:1/18:0)*	HMDB0004950	uridine	HMDB0000296	GCST90200341	M00606	10:64645010-65401382	0.0214468126530024	0.193021313877033	0.911528237909382	1.0
MR-IVW LD	n-stearoyl-sphingosine (d18:1/18:0)*	HMDB0004950	uridine	HMDB0000296	GCST90200341	M00606	14:63982220-64482220	0.254578981532266	0.163657916699314	0.119813814205543	1.0
MR-IVW LD	n-stearoyl-sphingosine (d18:1/18:0)*	HMDB0004950	uridine	HMDB0000296	GCST90200341	M00606	18:55052269-55552269	-0.0213511172219563	0.181484496386636	0.906347316282197	1.0
MR-IVW LD	n-stearoyl-sphingosine (d18:1/18:0)*	HMDB0004950	arginine	HMDB0000517	GCST90200341	M01638	10:64645010-65401382	-0.0841653955615519	0.196385922976957	0.668235141795254	1.0
MR-IVW LD	n-stearoyl-sphingosine (d18:1/18:0)*	HMDB0004950	arginine	HMDB0000517	GCST90200341	M01638	14:63982220-64482220	-0.072860307493221	0.166537845698793	0.661748776081762	1.0
MR-IVW LD	n-stearoyl-sphingosine (d18:1/18:0)*	HMDB0004950	arginine	HMDB0000517	GCST90200341	M01638	18:55052269-55552269	0.235561466858444	0.18462925780797	0.202004281637937	1.0
MR-IVW LD	n-stearoyl-sphingosine (d18:1/18:0)*	HMDB0004950	allantoin	HMDB0000462	GCST90200341	M01107	10:64645010-65401382	0.189365535609065	0.226415314315186	0.402950363170512	1.0
MR-IVW LD	n-stearoyl-sphingosine (d18:1/18:0)*	HMDB0004950	allantoin	HMDB0000462	GCST90200341	M01107	14:63982220-64482220	-0.322227358736508	0.191965234991962	0.0932355987798769	1.0
MR-IVW LD	n-stearoyl-sphingosine (d18:1/18:0)*	HMDB0004950	allantoin	HMDB0000462	GCST90200341	M01107	18:55052269-55552269	-0.0630799271227738	0.212894754039365	0.767003814165867	1.0
MR-IVW LD	n6,n6,n6-trimethyllysine	HMDB0001325	urate	HMDB0000289	GCST90200344	M01604	11:64586385-65555309	0.0170967137949052	0.153870424154158	0.911528237909383	1.0
MR-IVW LD	n6,n6,n6-trimethyllysine	HMDB0001325	arginine	HMDB0000517	GCST90200344	M01638	11:64586385-65555309	-0.0202239057400346	0.156735269485278	0.89733212393681	1.0
MR-IVW LD	n6,n6,n6-trimethyllysine	HMDB0001325	5,6-dihydrothymine	HMDB0000079	GCST90200344	GCST90200339	11:64586385-65555309	-0.0654168325002484	0.0717524358459689	0.361925660516419	2.0
MR-IVW LD	n6,n6,n6-trimethyllysine	HMDB0001325	5,6-dihydrothymine	HMDB0000079	GCST90200344	GCST90200339	16:67497306-67997306	0.0473507042847319	0.165623423509017	0.774959488575725	1.0
MR-IVW LD	n-stearoyl-sphingosine (d18:1/18:0)*	HMDB0004950	glycine	HMDB0000123	GCST90200341	bioa_008	10:64645010-65401382	0.218620778376194	0.0585173389657898	0.0001869706672852	1.0
MR-IVW LD	n-stearoyl-sphingosine (d18:1/18:0)*	HMDB0004950	glycine	HMDB0000123	GCST90200341	bioa_008	14:63982220-64482220	-0.0438206115928179	0.0496269666962837	0.37723627151168	1.0
MR-IVW LD	n-stearoyl-sphingosine (d18:1/18:0)*	HMDB0004950	glycine	HMDB0000123	GCST90200341	bioa_008	18:55052269-55552269	-0.0576653669644945	0.0550242051187918	0.294638606881737	1.0
MR-IVW LD	n-stearoyl-sphingosine (d18:1/18:0)*	HMDB0004950	aspartate	HMDB0000191	GCST90200341	bioa_004	10:64645010-65401382	0.0919010931233294	0.0943543050547534	0.330056539223978	1.0
MR-IVW LD	n-stearoyl-sphingosine (d18:1/18:0)*	HMDB0004950	aspartate	HMDB0000191	GCST90200341	bioa_004	14:63982220-64482220	-0.061050843521456	0.0800142116926045	0.445463395860288	1.0
MR-IVW LD	n-stearoyl-sphingosine (d18:1/18:0)*	HMDB0004950	aspartate	HMDB0000191	GCST90200341	bioa_004	18:55052269-55552269	-0.0999810458876952	0.0887143264309615	0.259742480984783	1.0
MR-IVW LD	n6,n6,n6-trimethyllysine	HMDB0001325	n-palmitoyl-sphinganine (d18:0/16:0)	HMDB11760	GCST90200344	GCST90200064	11:64586385-65555309	-0.0843112480178406	0.0717971331145997	0.240275582642926	2.0
MR-IVW LD	n6,n6,n6-trimethyllysine	HMDB0001325	n-palmitoyl-sphinganine (d18:0/16:0)	HMDB11760	GCST90200344	GCST90200064	16:67497306-67997306	-0.227336197800506	0.165716194263503	0.170113075657575	1.0
MR-IVW LD	n6,n6,n6-trimethyllysine	HMDB0001325	urate	HMDB0000289	GCST90200344	GCST90200307	11:64586385-65555309	0.0321990555230579	0.0715581757507526	0.652731838758896	2.0
MR-IVW LD	n6,n6,n6-trimethyllysine	HMDB0001325	urate	HMDB0000289	GCST90200344	GCST90200307	16:67497306-67997306	-0.261770724592712	0.165147591749237	0.112950112588169	1.0
MR-IVW LD	n-stearoyl-sphingosine (d18:1/18:0)*	HMDB0004950	kynurenine	HMDB0000684	GCST90200341	M15140	10:64645010-65401382	-0.0694210722747753	0.192836311874379	0.718847133564022	1.0
MR-IVW LD	n-stearoyl-sphingosine (d18:1/18:0)*	HMDB0004950	kynurenine	HMDB0000684	GCST90200341	M15140	14:63982220-64482220	0.295545047398958	0.163493004944104	0.0706544024768039	1.0
MR-IVW LD	n-stearoyl-sphingosine (d18:1/18:0)*	HMDB0004950	kynurenine	HMDB0000684	GCST90200341	M15140	18:55052269-55552269	-0.0226639965815172	0.181311972652138	0.900523550339774	1.0
MR-IVW LD	n6,n6,n6-trimethyllysine	HMDB0001325	isoursodeoxycholate	HMDB0000686	GCST90200344	GCST90199892	11:64586385-65555309	-0.0438329178934612	0.0716881255788165	0.540908971111493	2.0
MR-IVW LD	n6,n6,n6-trimethyllysine	HMDB0001325	isoursodeoxycholate	HMDB0000686	GCST90200344	GCST90199892	16:67497306-67997306	0.0898468707703084	0.165470355817704	0.587144500877383	1.0
MR-IVW LD	beta-alanine	HMDB0000056	ornithine	HMDB0000214	GCST90200361	M01493	3:30500404-31000404	0.0266833977716259	0.0914859352170037	0.770541497710556	1.0
MR-IVW LD	n-stearoyl-sphingosine (d18:1/18:0)*	HMDB0004950	lactate	HMDB0000190	GCST90200341	M00527	10:64645010-65401382	-0.124433437655463	0.192871828365968	0.518822668670191	1.0
MR-IVW LD	n-stearoyl-sphingosine (d18:1/18:0)*	HMDB0004950	lactate	HMDB0000190	GCST90200341	M00527	14:63982220-64482220	-0.25159428078694	0.163536282511511	0.123935805672742	1.0
MR-IVW LD	n-stearoyl-sphingosine (d18:1/18:0)*	HMDB0004950	lactate	HMDB0000190	GCST90200341	M00527	18:55052269-55552269	-0.249322997310144	0.18132581622556	0.169131444702672	1.0
MR-IVW LD	n6,n6,n6-trimethyllysine	HMDB0001325	1-methylxanthine	HMDB0010738	GCST90200344	M34389	11:64586385-65555309	0.0933061893642975	0.183280014822727	0.610688503698496	1.0
MR-IVW LD	beta-alanine	HMDB0000056	adenosine	HMDB0000050	GCST90200361	M00555	3:30500404-31000404	-0.0228122790072953	0.0912491160291826	0.802587348634156	1.0
MR-IVW LD	beta-alanine	HMDB0000056	tryptophan	HMDB0000929	GCST90200361	M00054	3:30500404-31000404	-0.172201200512802	0.0911653414479537	0.0589067186156611	1.0
MR-IVW LD	beta-alanine	HMDB0000056	creatinine	HMDB0000562	GCST90200361	M00513	3:30500404-31000404	0.112585735104669	0.09114083317997	0.216721062179052	1.0
MR-IVW LD	n-stearoyl-sphingosine (d18:1/18:0)*	HMDB0004950	biliverdin	HMDB0001008	GCST90200341	M02137	10:64645010-65401382	0.0764898097127359	0.209340531845385	0.714824323707515	1.0
MR-IVW LD	n-stearoyl-sphingosine (d18:1/18:0)*	HMDB0004950	biliverdin	HMDB0001008	GCST90200341	M02137	14:63982220-64482220	-0.36832232121171	0.177464391129278	0.0379428392351339	1.0
MR-IVW LD	n-stearoyl-sphingosine (d18:1/18:0)*	HMDB0004950	biliverdin	HMDB0001008	GCST90200341	M02137	18:55052269-55552269	-0.0866040535338815	0.196827394395187	0.65993710732119	1.0
MR-IVW LD	n-stearoyl-sphingosine (d18:1/18:0)*	HMDB0004950	cysteine	HMDB0000574	GCST90200341	M31453	10:64645010-65401382	-0.200007510592556	0.194293010289912	0.303286223069842	1.0
MR-IVW LD	n-stearoyl-sphingosine (d18:1/18:0)*	HMDB0004950	cysteine	HMDB0000574	GCST90200341	M31453	14:63982220-64482220	0.024231603165232	0.164774901523585	0.883085590508203	1.0
MR-IVW LD	n-stearoyl-sphingosine (d18:1/18:0)*	HMDB0004950	cysteine	HMDB0000574	GCST90200341	M31453	18:55052269-55552269	-0.34422282998484	0.182648848563385	0.0594817837003184	1.0
MR-IVW LD	beta-alanine	HMDB0000056	citrulline	HMDB0000904	GCST90200361	M02132	3:30500404-31000404	0.0268745448535903	0.0913734525022089	0.768668006560813	1.0
MR-IVW LD	beta-alanine	HMDB0000056	arginine	HMDB0000517	GCST90200361	M01638	3:30500404-31000404	-1.15892912644206e-308	0.0927843943769125	1.0	1.0
MR-IVW LD	beta-alanine	HMDB0000056	caffeine	HMDB0001847	GCST90200361	M00569	3:30500404-31000404	-0.105707849284891	0.0916853794817935	0.248934529566524	1.0
MR-IVW LD	beta-alanine	HMDB0000056	lactate	HMDB0000190	GCST90200361	M00527	3:30500404-31000404	0.0079239545318668	0.0911254771164729	0.930706071768418	1.0
MR-IVW LD	n6,n6,n6-trimethyllysine	HMDB0001325	paraxanthine	HMDB0001860	GCST90200344	GCST90199654	11:64586385-65555309	-0.0481024886456126	0.0734653301112161	0.512619403328964	2.0
MR-IVW LD	n6,n6,n6-trimethyllysine	HMDB0001325	paraxanthine	HMDB0001860	GCST90200344	GCST90199654	16:67497306-67997306	-0.284231889333495	0.16954990557758	0.0936616842371317	1.0
MR-IVW LD	n-stearoyl-sphingosine (d18:1/18:0)*	HMDB0004950	creatinine	HMDB0000562	GCST90200341	M00513	10:64645010-65401382	-0.160767147068751	0.192920576482502	0.404656761927287	1.0
MR-IVW LD	n-stearoyl-sphingosine (d18:1/18:0)*	HMDB0004950	creatinine	HMDB0000562	GCST90200341	M00513	14:63982220-64482220	-0.199943814514773	0.163590393693904	0.221623602459392	1.0
MR-IVW LD	n-stearoyl-sphingosine (d18:1/18:0)*	HMDB0004950	creatinine	HMDB0000562	GCST90200341	M00513	18:55052269-55552269	-0.106702406557204	0.181394091147246	0.556374370426907	1.0
MR-IVW LD	n6,n6,n6-trimethyllysine	HMDB0001325	taurochenodeoxycholate	HMDB0000951	GCST90200344	GCST90200337	11:64586385-65555309	0.0302815730819978	0.0725122169011882	0.676234843853329	2.0
MR-IVW LD	n6,n6,n6-trimethyllysine	HMDB0001325	taurochenodeoxycholate	HMDB0000951	GCST90200344	GCST90200337	16:67497306-67997306	0.161066690239169	0.16736492055675	0.335864642921516	1.0
MR-IVW LD	n-stearoyl-sphingosine (d18:1/18:0)*	HMDB0004950	tyrosine	HMDB0000158	GCST90200341	bioa_021	10:64645010-65401382	-0.090270792545217	0.0562785489683402	0.108714052601951	1.0
MR-IVW LD	n-stearoyl-sphingosine (d18:1/18:0)*	HMDB0004950	tyrosine	HMDB0000158	GCST90200341	bioa_021	14:63982220-64482220	-0.198430320415981	0.0483504679376165	4.06067461337443e-05	1.0
MR-IVW LD	n-stearoyl-sphingosine (d18:1/18:0)*	HMDB0004950	tyrosine	HMDB0000158	GCST90200341	bioa_021	18:55052269-55552269	0.0632339756895835	0.0529154608281044	0.232087030116016	1.0
MR-IVW LD	n-stearoyl-sphingosine (d18:1/18:0)*	HMDB0004950	taurochenodeoxycholate	HMDB0000951	GCST90200341	M18494	10:64645010-65401382	0.151382468137009	0.225745785818346	0.502482879227815	1.0
MR-IVW LD	n-stearoyl-sphingosine (d18:1/18:0)*	HMDB0004950	taurochenodeoxycholate	HMDB0000951	GCST90200341	M18494	14:63982220-64482220	-0.195928969948128	0.191424855696447	0.306057600967142	1.0
MR-IVW LD	n-stearoyl-sphingosine (d18:1/18:0)*	HMDB0004950	taurochenodeoxycholate	HMDB0000951	GCST90200341	M18494	18:55052269-55552269	0.0491823982413856	0.212260876620719	0.816765347834867	1.0
MR-IVW LD	beta-alanine	HMDB0000056	leucine	HMDB0000687	GCST90200361	M00060	3:30500404-31000404	-0.0608063331902504	0.0912094997853763	0.50498507509385	1.0
MR-IVW LD	n6,n6,n6-trimethyllysine	HMDB0001325	theobromine	HMDB0002825	GCST90200344	GCST90199644	11:64586385-65555309	0.0443407370286442	0.0721121761630907	0.538630288649685	2.0
MR-IVW LD	n6,n6,n6-trimethyllysine	HMDB0001325	theobromine	HMDB0002825	GCST90200344	GCST90199644	16:67497306-67997306	-0.0240985280744934	0.166456473593847	0.884889507453399	1.0
MR-IVW LD	n6,n6,n6-trimethyllysine	HMDB0001325	beta-citrylglutamate	HMDB0241915	GCST90200344	GCST90199911	11:64586385-65555309	0.0153778467462676	0.0717203543595695	0.830224239384861	2.0
MR-IVW LD	n6,n6,n6-trimethyllysine	HMDB0001325	beta-citrylglutamate	HMDB0241915	GCST90200344	GCST90199911	16:67497306-67997306	-0.185370486368376	0.165541145677388	0.262805406867108	1.0
MR-IVW LD	n-stearoyl-sphingosine (d18:1/18:0)*	HMDB0004950	pyruvate	HMDB0000243	GCST90200341	met-d-Pyruvate	10:64645010-65401382	0.066337834354418	0.0448138328843659	0.138793694121849	1.0
MR-IVW LD	n-stearoyl-sphingosine (d18:1/18:0)*	HMDB0004950	pyruvate	HMDB0000243	GCST90200341	met-d-Pyruvate	14:63982220-64482220	-0.0012067991060354	0.041463635990041	0.976780848439546	1.0
MR-IVW LD	n-stearoyl-sphingosine (d18:1/18:0)*	HMDB0004950	pyruvate	HMDB0000243	GCST90200341	met-d-Pyruvate	18:55052269-55552269	-0.0797332482281081	0.0459434379372141	0.0826583997354205	1.0
MR-IVW LD	n-stearoyl-sphingosine (d18:1/18:0)*	HMDB0004950	pyruvate	HMDB0000243	GCST90200341	met-d-Pyruvate	19:8013648-8513648	-0.0276039016117709	0.0277098281499354	0.319164009880534	1.0
MR-IVW LD	n-stearoyl-sphingosine (d18:1/18:0)*	HMDB0004950	creatinine	HMDB0000562	GCST90200341	met-d-Creatinine	10:64645010-65401382	0.14125187064941	0.0457571735559448	0.0020219538778878	1.0
MR-IVW LD	n-stearoyl-sphingosine (d18:1/18:0)*	HMDB0004950	creatinine	HMDB0000562	GCST90200341	met-d-Creatinine	14:63982220-64482220	-0.0027333833956974	0.0423378822474329	0.948523398597271	1.0
MR-IVW LD	n-stearoyl-sphingosine (d18:1/18:0)*	HMDB0004950	creatinine	HMDB0000562	GCST90200341	met-d-Creatinine	18:55052269-55552269	0.0341342725220139	0.0469126427901592	0.466850210257097	1.0
MR-IVW LD	n-stearoyl-sphingosine (d18:1/18:0)*	HMDB0004950	creatinine	HMDB0000562	GCST90200341	met-d-Creatinine	19:8013648-8513648	0.0299290781160798	0.0282940591330178	0.290152719002555	1.0
MR-IVW LD	n-stearoyl-sphingosine (d18:1/18:0)*	HMDB0004950	ornithine	HMDB0000214	GCST90200341	bioa_014	10:64645010-65401382	0.0168500233928891	0.0941342088988224	0.857937701693485	1.0
MR-IVW LD	n-stearoyl-sphingosine (d18:1/18:0)*	HMDB0004950	ornithine	HMDB0000214	GCST90200341	bioa_014	14:63982220-64482220	-0.172174170525514	0.0798211268083052	0.0310056644439136	1.0
MR-IVW LD	n-stearoyl-sphingosine (d18:1/18:0)*	HMDB0004950	ornithine	HMDB0000214	GCST90200341	bioa_014	18:55052269-55552269	0.0369076882213375	0.0885076456147182	0.676678407714741	1.0
MR-IVW LD	n6,n6,n6-trimethyllysine	HMDB0001325	tryptophan	HMDB0000929	GCST90200344	bioa_020	11:64586385-65555309	0.0946507397011961	0.0750600632047541	0.207308847148451	1.0
MR-IVW LD	n-stearoyl-sphingosine (d18:1/18:0)*	HMDB0004950	glutamine	HMDB0000641	GCST90200341	bioa_006	10:64645010-65401382	-0.112666777831884	0.0565028976087679	0.0461520545177799	1.0
MR-IVW LD	n-stearoyl-sphingosine (d18:1/18:0)*	HMDB0004950	glutamine	HMDB0000641	GCST90200341	bioa_006	14:63982220-64482220	-0.0228687283069006	0.0485535632842906	0.637640734903299	1.0
MR-IVW LD	n-stearoyl-sphingosine (d18:1/18:0)*	HMDB0004950	glutamine	HMDB0000641	GCST90200341	bioa_006	18:55052269-55552269	0.0176912712295171	0.0531269406291822	0.739134283155013	1.0
MR-IVW LD	n6,n6,n6-trimethyllysine	HMDB0001325	s-1-pyrroline-5-carboxylate	HMDB0001301	GCST90200344	GCST90200381	11:64586385-65555309	0.0382980415928737	0.0716970012936565	0.593227257494456	2.0
MR-IVW LD	n6,n6,n6-trimethyllysine	HMDB0001325	s-1-pyrroline-5-carboxylate	HMDB0001301	GCST90200344	GCST90200381	16:67497306-67997306	-0.232389391014132	0.16547359643336	0.160202878488465	1.0
MR-IVW LD	n6,n6,n6-trimethyllysine	HMDB0001325	orotidine	HMDB0000788	GCST90200344	GCST90200681	11:64586385-65555309	0.0432979922287349	0.072649778616131	0.551186958540888	2.0
MR-IVW LD	n6,n6,n6-trimethyllysine	HMDB0001325	orotidine	HMDB0000788	GCST90200344	GCST90200681	16:67497306-67997306	-0.375641365655286	0.167645352423658	0.0250461232828609	1.0
MR-IVW LD	n-stearoyl-sphingosine (d18:1/18:0)*	HMDB0004950	inositol 1-phosphate (i1p)	HMDB0000213	GCST90200341	M01481	10:64645010-65401382	0.103155831827377	0.396925700727083	0.794950934960057	1.0
MR-IVW LD	n-stearoyl-sphingosine (d18:1/18:0)*	HMDB0004950	inositol 1-phosphate (i1p)	HMDB0000213	GCST90200341	M01481	14:63982220-64482220	-0.0017086544777077	0.336604932108498	0.995949841958012	1.0
MR-IVW LD	n-stearoyl-sphingosine (d18:1/18:0)*	HMDB0004950	inositol 1-phosphate (i1p)	HMDB0000213	GCST90200341	M01481	18:55052269-55552269	-0.257064372533969	0.373157960129956	0.490893192138035	1.0
MR-IVW LD	n-stearoyl-sphingosine (d18:1/18:0)*	HMDB0004950	inositol 1-phosphate (i1p)	HMDB0000213	GCST90200341	M01481	19:8013648-8513648	-0.10531833123717	0.298401938505314	0.724132540388919	1.0
MR-IVW LD	beta-alanine	HMDB0000056	xanthine	HMDB0000292	GCST90200361	M03147	3:30500404-31000404	0.0367501482685923	0.0968867545262899	0.704457418583592	1.0
MR-IVW LD	beta-alanine	HMDB0000056	asparagine	HMDB0000168	GCST90200361	M34283	3:30500404-31000404	-0.0304764945765314	0.0914294837295943	0.738882680363527	1.0
MR-IVW LD	beta-alanine	HMDB0000056	alpha-ketobutyrate	HMDB0000005	GCST90200361	GCST90200438	3:30500404-31000404	-0.0058545622246605	0.0807073477214718	0.942171668854684	1.0
MR-IVW LD	beta-alanine	HMDB0000056	inositol 1-phosphate (i1p)	HMDB0000213	GCST90200361	M01481	3:30500404-31000404	0.0085892712007037	0.187532421215377	0.963468441944911	1.0
MR-IVW LD	beta-alanine	HMDB0000056	citrulline	HMDB0000904	GCST90200361	bioa_005	3:30500404-31000404	-0.0709547165719646	0.0444578424636366	0.110488793339685	1.0
MR-IVW LD	beta-alanine	HMDB0000056	orotidine	HMDB0000788	GCST90200361	GCST90200681	3:30500404-31000404	0.0199631325904211	0.0815831787889724	0.806691302712456	1.0
MR-IVW LD	choline phosphate	HMDB0001565	tryptophan	HMDB0000929	GCST90200363	M00054	1:21573292-22142120	0.348945982713053	0.125620553776699	0.0054732035724883	1.0
MR-IVW LD	choline phosphate	HMDB0001565	tryptophan	HMDB0000929	GCST90200363	M00054	22:24245541-24745541	-0.239655322577454	0.185539604576093	0.196472605839388	1.0
MR-IVW LD	choline phosphate	HMDB0001565	cytidine	HMDB0000089	GCST90200363	GCST90200429	1:21573292-22142120	0.0317684680931133	0.0948903030776396	0.737782363430962	2.0
MR-IVW LD	choline phosphate	HMDB0001565	cytidine	HMDB0000089	GCST90200363	GCST90200429	22:24245541-24745541	0.209710285552295	0.182937359359235	0.251650263540455	1.0
MR-IVW LD	choline phosphate	HMDB0001565	acetoacetate	HMDB0000060	GCST90200363	GCST90200318	1:21573292-22142120	0.0285473698167574	0.100085894653659	0.775468932280028	2.0
MR-IVW LD	choline phosphate	HMDB0001565	acetoacetate	HMDB0000060	GCST90200363	GCST90200318	22:24245541-24745541	-0.0656135706449926	0.192989270198334	0.733867380719593	1.0
MR-IVW LD	choline phosphate	HMDB0001565	paraxanthine	HMDB0001860	GCST90200363	GCST90199654	1:21573292-22142120	0.0303922872710942	0.0937804019915958	0.745877996201108	2.0
MR-IVW LD	choline phosphate	HMDB0001565	paraxanthine	HMDB0001860	GCST90200363	GCST90199654	22:24245541-24745541	0.170392105472746	0.180818586543605	0.346019957760396	1.0
MR-IVW LD	beta-alanine	HMDB0000056	glucose	HMDB0000122	GCST90200361	met-d-Glucose	3:30500404-31000404	0.0083935524129901	0.0215531256428733	0.696954010207855	1.0
MR-IVW LD	beta-alanine	HMDB0000056	spermidine	HMDB0001257	GCST90200361	bioa_033	3:30500404-31000404	-0.0448863450580167	0.0570347459441122	0.43128186615974	1.0
MR-IVW LD	choline phosphate	HMDB0001565	methionine sulfoxide	HMDB0002005	GCST90200363	GCST90199625	1:21573292-22142120	-0.0323224281542665	0.0914652918563022	0.723800108318669	2.0
MR-IVW LD	choline phosphate	HMDB0001565	methionine sulfoxide	HMDB0002005	GCST90200363	GCST90199625	22:24245541-24745541	0.045595075044572	0.176352363446998	0.795986091174154	1.0
MR-IVW LD	choline phosphate	HMDB0001565	creatinine	HMDB0000562	GCST90200363	M00513	1:21573292-22142120	0.110848722566162	0.125628552241651	0.377585975474251	1.0
MR-IVW LD	choline phosphate	HMDB0001565	creatinine	HMDB0000562	GCST90200363	M00513	22:24245541-24745541	-0.178603941497104	0.185473323862377	0.335566110230855	1.0
MR-IVW LD	cysteinylglycine	HMDB0000078	n-stearoyl-sphingosine (d18:1/18:0)*	HMDB0004950	GCST90200364	GCST90200341	16:15885043-16385043	-0.0022728390565688	0.150564580609756	0.987956036443627	1.0
MR-IVW LD	cysteinylglycine	HMDB0000078	n-stearoyl-sphingosine (d18:1/18:0)*	HMDB0004950	GCST90200364	GCST90200341	16:89076223-90262231	0.0147062415414365	0.0672418780305517	0.826878618750117	2.0
MR-IVW LD	cysteinylglycine	HMDB0000078	n-stearoyl-sphingosine (d18:1/18:0)*	HMDB0004950	GCST90200364	GCST90200341	19:52317323-52817323	-0.0436759167446731	0.183011384683347	0.811375932261031	1.0
MR-IVW LD	cysteinylglycine	HMDB0000078	tyrosine	HMDB0000158	GCST90200364	M01299	16:15885043-16385043	-0.023239952438162	0.185919619505299	0.900523550339776	1.0
MR-IVW LD	cysteinylglycine	HMDB0000078	tyrosine	HMDB0000158	GCST90200364	M01299	16:89076223-90262231	-0.0374975507820032	0.0749951015640064	0.617075077451974	1.0
MR-IVW LD	choline phosphate	HMDB0001565	5-oxoproline	HMDB0000267	GCST90200363	M01494	1:21573292-22142120	0.0837941181108686	0.125691177166304	0.504985075093848	1.0
MR-IVW LD	choline phosphate	HMDB0001565	5-oxoproline	HMDB0000267	GCST90200363	M01494	22:24245541-24745541	-0.0764116392485239	0.185571123889274	0.68051189290169	1.0
MR-IVW LD	choline phosphate	HMDB0001565	glutamate	HMDB0000148	GCST90200363	GCST90200412	1:21573292-22142120	0.0440994000168874	0.0912199985010239	0.628783321740096	2.0
MR-IVW LD	choline phosphate	HMDB0001565	glutamate	HMDB0000148	GCST90200363	GCST90200412	22:24245541-24745541	0.157995635537504	0.175875716814075	0.369005998139104	1.0
MR-IVW LD	choline phosphate	HMDB0001565	xanthine	HMDB0000292	GCST90200363	M03147	1:21573292-22142120	0.0874910877265818	0.133539028635308	0.512356753300253	1.0
MR-IVW LD	choline phosphate	HMDB0001565	xanthine	HMDB0000292	GCST90200363	M03147	22:24245541-24745541	-0.0441909859677812	0.197159783548563	0.822649978513836	1.0
MR-IVW LD	cysteinylglycine	HMDB0000078	choline	HMDB0000097	GCST90200364	M15506	16:15885043-16385043	0.199837050749867	0.186514580699876	0.283976771750912	1.0
MR-IVW LD	cysteinylglycine	HMDB0000078	choline	HMDB0000097	GCST90200364	M15506	16:89076223-90262231	-0.0429945819441343	0.0752405184022343	0.567709166197349	1.0
MR-IVW LD	choline phosphate	HMDB0001565	creatine	HMDB0000064	GCST90200363	GCST90200323	1:21573292-22142120	-0.124868388097162	0.0912305065145416	0.171088978204577	2.0
MR-IVW LD	choline phosphate	HMDB0001565	creatine	HMDB0000064	GCST90200363	GCST90200323	22:24245541-24745541	0.104725385839299	0.175901745418461	0.551600871376163	1.0
MR-IVW LD	choline phosphate	HMDB0001565	n1-methyl-2-pyridone-5-carboxamide	HMDB0004193	GCST90200363	GCST90199778	1:21573292-22142120	0.0373557510819023	0.0918317705278678	0.684166190105803	2.0
MR-IVW LD	choline phosphate	HMDB0001565	n1-methyl-2-pyridone-5-carboxamide	HMDB0004193	GCST90200363	GCST90199778	22:24245541-24745541	0.0661055953527836	0.177061848881354	0.708889841804682	1.0
MR-IVW LD	choline phosphate	HMDB0001565	taurocholate	HMDB0000036	GCST90200363	GCST90200333	1:21573292-22142120	0.220716384693363	0.094355707792179	0.019325352075987	2.0
MR-IVW LD	choline phosphate	HMDB0001565	taurocholate	HMDB0000036	GCST90200363	GCST90200333	22:24245541-24745541	-0.210976477445397	0.181942165633957	0.246219890220503	1.0
MR-IVW LD	choline phosphate	HMDB0001565	sphinganine-1-phosphate	HMDB0001383	GCST90200363	GCST90199845	1:21573292-22142120	-0.10314780399502	0.0921200046152035	0.262836836460958	2.0
MR-IVW LD	choline phosphate	HMDB0001565	sphinganine-1-phosphate	HMDB0001383	GCST90200363	GCST90199845	22:24245541-24745541	0.034146387247642	0.177617723147887	0.847549116217536	1.0
MR-IVW LD	choline phosphate	HMDB0001565	4-acetamidobutanoate	HMDB0003681	GCST90200363	GCST90200311	1:21573292-22142120	0.150946406210783	0.0919555728780331	0.100690659710755	2.0
MR-IVW LD	choline phosphate	HMDB0001565	4-acetamidobutanoate	HMDB0003681	GCST90200363	GCST90200311	22:24245541-24745541	-0.148387861409239	0.177305288683122	0.4026454028112	1.0
MR-IVW LD	choline phosphate	HMDB0001565	4-acetamidobutanoate	HMDB0003681	GCST90200363	M01558	1:21573292-22142120	-0.066729477202211	0.133458954404423	0.617075077451977	1.0
MR-IVW LD	choline phosphate	HMDB0001565	4-acetamidobutanoate	HMDB0003681	GCST90200363	M01558	22:24245541-24745541	0.211438472041771	0.197022212584377	0.283194520050278	1.0
MR-IVW LD	choline phosphate	HMDB0001565	allantoin	HMDB0000462	GCST90200363	M01107	1:21573292-22142120	-0.229315668239165	0.147417215296605	0.119813814205542	1.0
MR-IVW LD	choline phosphate	HMDB0001565	allantoin	HMDB0000462	GCST90200363	M01107	22:24245541-24745541	0.308136470758081	0.217651951567216	0.156854472588336	1.0
MR-IVW LD	cysteinylglycine	HMDB0000078	valine	HMDB0000883	GCST90200364	M01649	16:15885043-16385043	-0.139425059739923	0.18590007965323	0.453254704753736	1.0
MR-IVW LD	cysteinylglycine	HMDB0000078	valine	HMDB0000883	GCST90200364	M01649	16:89076223-90262231	-0.0124985230553796	0.0749911383322795	0.867632334778196	1.0
MR-IVW LD	choline phosphate	HMDB0001565	s-1-pyrroline-5-carboxylate	HMDB0001301	GCST90200363	GCST90200381	1:21573292-22142120	0.0529804271085397	0.0915279049271897	0.562694081408305	2.0
MR-IVW LD	choline phosphate	HMDB0001565	s-1-pyrroline-5-carboxylate	HMDB0001301	GCST90200363	GCST90200381	22:24245541-24745541	0.20831592464959	0.176455928248861	0.237779557512947	1.0
MR-IVW LD	beta-alanine	HMDB0000056	acetone	HMDB0001659	GCST90200361	met-d-Acetone	3:30500404-31000404	0.0080087184884834	0.0215336392877401	0.70995492526256	1.0
MR-IVW LD	choline phosphate	HMDB0001565	theobromine	HMDB0002825	GCST90200363	GCST90199644	1:21573292-22142120	-0.095698781409084	0.0920471485221919	0.29849262445709	2.0
MR-IVW LD	choline phosphate	HMDB0001565	theobromine	HMDB0002825	GCST90200363	GCST90199644	22:24245541-24745541	0.0153370372786526	0.177497948539476	0.931143007769732	1.0
MR-IVW LD	choline phosphate	HMDB0001565	4-hydroxy-2-oxoglutaric acid	HMDB0002070	GCST90200363	GCST90199897	1:21573292-22142120	-0.0107259826837018	0.0932979513166669	0.908473002398236	2.0
MR-IVW LD	choline phosphate	HMDB0001565	4-hydroxy-2-oxoglutaric acid	HMDB0002070	GCST90200363	GCST90199897	22:24245541-24745541	0.0193749774499707	0.179924459110068	0.914246397146093	1.0
MR-IVW LD	beta-alanine	HMDB0000056	citrate	HMDB0000094	GCST90200361	met-d-Citrate	3:30500404-31000404	-0.0153400050566283	0.0215346340189307	0.476253574188102	1.0
MR-IVW LD	beta-alanine	HMDB0000056	3-hydroxybutyrate (bhba)	HMDB0000011	GCST90200361	met-d-bOHbutyrate	3:30500404-31000404	0.0085650086292206	0.0216734615761936	0.692706984461207	1.0
MR-IVW LD	2-hydroxyphenylacetate	HMDB0000669	docosahexaenoate (dha; 22:6n3)	HMDB0002183	GCST90200369	M19323	9:131329579-131829579	0.0785376570135077	0.101808073906398	0.440452945294222	1.0
MR-IVW LD	2-hydroxyphenylacetate	HMDB0000669	docosahexaenoate (dha; 22:6n3)	HMDB0002183	GCST90200369	M19323	12:122051275-122551275	0.0440812316657186	0.181835080621089	0.808451451773901	1.0
MR-IVW LD	2-hydroxyphenylacetate	HMDB0000669	eicosapentaenoate (epa; 20:5n3)	HMDB0001999	GCST90200369	M18467	9:131329579-131829579	0.0825579411456739	0.101821460746331	0.417474325169505	1.0
MR-IVW LD	2-hydroxyphenylacetate	HMDB0000669	eicosapentaenoate (epa; 20:5n3)	HMDB0001999	GCST90200369	M18467	12:122051275-122551275	0.202627467435069	0.181845163082754	0.265156633625956	1.0
MR-IVW LD	2-hydroxyphenylacetate	HMDB0000669	spermidine	HMDB0001257	GCST90200369	bioa_033	9:131329579-131829579	-0.0072016445917929	0.069246582613394	0.917169348571288	1.0
MR-IVW LD	2-hydroxyphenylacetate	HMDB0000669	spermidine	HMDB0001257	GCST90200369	bioa_033	12:122051275-122551275	0.0601189495897198	0.0942303285105329	0.523473680088961	1.0
MR-IVW LD	2-hydroxyphenylacetate	HMDB0000669	bilirubin (z,z)	HMDB0000054	GCST90200369	GCST90200704	9:131329579-131829579	-0.0761117042176397	0.0984490879232588	0.439458907237273	1.0
MR-IVW LD	2-hydroxyphenylacetate	HMDB0000669	bilirubin (z,z)	HMDB0000054	GCST90200369	GCST90200704	12:122051275-122551275	0.139201310563531	0.133966601772423	0.2987699824038	1.0
MR-IVW LD	2-hydroxyphenylacetate	HMDB0000669	oleate (18:1n9)	HMDB0000207	GCST90200369	M01359	9:131329579-131829579	0.0857862891495581	0.102126534701855	0.400908386520899	1.0
MR-IVW LD	2-hydroxyphenylacetate	HMDB0000669	oleate (18:1n9)	HMDB0000207	GCST90200369	M01359	12:122051275-122551275	0.0951665892954908	0.182402629483025	0.601851975770551	1.0
MR-IVW LD	2-hydroxyphenylacetate	HMDB0000669	dehydroepiandrosterone sulfate (dhea-s)	HMDB0001032	GCST90200369	M32425	9:131329579-131829579	0.0089448588995595	0.101971391454988	0.930099780966432	1.0
MR-IVW LD	2-hydroxyphenylacetate	HMDB0000669	dehydroepiandrosterone sulfate (dhea-s)	HMDB0001032	GCST90200369	M32425	12:122051275-122551275	0.133797712072902	0.182113552543673	0.462525949847148	1.0
MR-IVW LD	flavin adenine dinucleotide (fad)	HMDB0001248	uridine	HMDB0000296	GCST90200376	GCST90200407	2:69949756-70738470	-0.0118991413233681	0.0430678685460124	0.782326763923766	2.0
MR-IVW LD	flavin adenine dinucleotide (fad)	HMDB0001248	sphinganine	HMDB0000269	GCST90200376	GCST90200374	2:69949756-70738470	-0.0527629428401684	0.0453903193990432	0.245061971473587	2.0
MR-IVW LD	2-hydroxyphenylacetate	HMDB0000669	3-(4-hydroxyphenyl)lactate	HMDB0000755	GCST90200369	GCST90200371	9:131329579-131829579	-0.210422870283941	0.0984373417065893	0.0325465740456501	1.0
MR-IVW LD	2-hydroxyphenylacetate	HMDB0000669	3-(4-hydroxyphenyl)lactate	HMDB0000755	GCST90200369	GCST90200371	12:122051275-122551275	-0.233397443060033	0.133966961821423	0.081473190019001	1.0
MR-IVW LD	2-hydroxyphenylacetate	HMDB0000669	histidine	HMDB0000177	GCST90200369	GCST90200377	9:131329579-131829579	0.0782225769451951	0.0986761006774221	0.427940630196788	1.0
MR-IVW LD	2-hydroxyphenylacetate	HMDB0000669	histidine	HMDB0000177	GCST90200369	GCST90200377	12:122051275-122551275	0.139922515175674	0.134275696015514	0.297386681595123	1.0
MR-IVW LD	2-hydroxyphenylacetate	HMDB0000669	isoleucine	HMDB0000172	GCST90200369	bioa_010	9:131329579-131829579	-0.0143992469378824	0.0301239475687924	0.632650205038654	1.0
MR-IVW LD	2-hydroxyphenylacetate	HMDB0000669	isoleucine	HMDB0000172	GCST90200369	bioa_010	12:122051275-122551275	0.0344110757429711	0.0531035119490313	0.516984950280452	1.0
MR-IVW LD	2-hydroxyphenylacetate	HMDB0000669	sarcosine	HMDB0000271	GCST90200369	bioa_031	9:131329579-131829579	0.0427411054845486	0.0591163284710222	0.469679884202494	1.0
MR-IVW LD	2-hydroxyphenylacetate	HMDB0000669	sarcosine	HMDB0000271	GCST90200369	bioa_031	12:122051275-122551275	0.144231469104077	0.0804414216977559	0.0729729240723793	1.0
MR-IVW LD	betaine	HMDB0000043	cystine	HMDB0000192	M03141	GCST90200382	2:211337631-211837631	0.0206445427221345	0.133679220011569	0.877267983190042	1.0
MR-IVW LD	betaine	HMDB0000043	cystine	HMDB0000192	M03141	GCST90200382	5:78095798-78666416	-0.0713976080322931	0.0898353522212441	0.426752711734695	2.0
MR-IVW LD	betaine	HMDB0000043	cystine	HMDB0000192	M03141	GCST90200382	12:30349-530349	0.0720456331313078	0.160604715609279	0.653727611709045	1.0
MR-IVW LD	acetate	HMDB0000042	glutamine	HMDB0000641	met-d-Acetate	bioa_006	2:27480940-27980940	2.22234989409239	0.163926377081388	7.20219762006592e-42	1.0
MR-IVW LD	acetate	HMDB0000042	glutamine	HMDB0000641	met-d-Acetate	bioa_006	9:4513491-5013491	-0.0725600472142396	0.174004909386674	0.676678407714756	1.0
MR-IVW LD	acetate	HMDB0000042	glutamine	HMDB0000641	met-d-Acetate	bioa_006	12:111634608-112523499	0.0085778909019247	0.17505899799856	0.960919295941174	1.0
MR-IVW LD	acetate	HMDB0000042	glutamine	HMDB0000641	met-d-Acetate	bioa_006	12:112590766-113090766	0.0247996120736392	0.19076624672031	0.896566426690883	1.0
MR-IVW LD	acetate	HMDB0000042	glutamine	HMDB0000641	met-d-Acetate	bioa_006	20:24698737-26432690	0.055421649597762	0.0810300897241577	0.493998013149015	2.0
MR-IVW LD	acetate	HMDB0000042	glutamine	HMDB0000641	met-d-Acetate	bioa_006	20:32973832-34017690	0.313988866903411	0.15605808494205	0.0442199369897082	1.0
MR-IVW LD	valine	HMDB0000883	guanidinoacetate	HMDB0000128	M01649	GCST90200384	4:88976422-89476422	0.200633804787317	0.149623270558733	0.179944325434068	1.0
MR-IVW LD	creatine	HMDB0000064	cortisol	HMDB0000063	GCST90200323	M01712	2:211290507-211790507	-0.018847430488963	0.107699602794078	0.861079633584657	1.0
MR-IVW LD	creatine	HMDB0000064	cortisol	HMDB0000063	GCST90200323	M01712	15:45404327-45904327	-0.0370335000977404	0.148134000390963	0.802587348634154	1.0
MR-IVW LD	isoursodeoxycholate	HMDB0000686	threonine	HMDB0000167	GCST90199892	bioa_019	5:35715970-36215970	0.236460548463545	0.0911567264701396	0.0094866486916455	1.0
MR-IVW LD	acetoacetate	HMDB0000060	choline	HMDB0000097	met-d-Acetoacetate	GCST90200327	5:41395751-42449922	0.54485599864519	0.334045675661528	0.10287294882129	1.0
MR-IVW LD	acetoacetate	HMDB0000060	choline	HMDB0000097	met-d-Acetoacetate	GCST90200327	6:166525103-167025103	-0.492590824046401	0.425676452858237	0.247192545418901	1.0
MR-IVW LD	acetoacetate	HMDB0000060	choline	HMDB0000097	met-d-Acetoacetate	GCST90200327	10:113686244-114186244	-0.259440187713759	0.665007226959366	0.696439399159197	1.0
MR-IVW LD	acetoacetate	HMDB0000060	choline	HMDB0000097	met-d-Acetoacetate	GCST90200327	11:116373213-116873213	0.544274277674525	0.485468428788396	0.262231602886765	1.0
MR-IVW LD	acetoacetate	HMDB0000060	choline	HMDB0000097	met-d-Acetoacetate	GCST90200327	12:122333527-122833527	-1.08345471526119	0.531400395282891	0.0414633059380739	1.0
MR-IVW LD	glycerophosphoethanolamine	HMDB0000114	2-hydroxyphenylacetate	HMDB0000669	GCST90199808	GCST90200369	1:40156715-40656715	-0.131713189480423	0.185245453653441	0.477071952599875	1.0
MR-IVW LD	glycerophosphoethanolamine	HMDB0000114	2-hydroxyphenylacetate	HMDB0000669	GCST90199808	GCST90200369	22:24208096-24708096	0.19307153656446	0.126090362857331	0.125716104890449	1.0
MR-IVW LD	ornithine	HMDB0000214	n-acetylaspartate (naa)	HMDB0000812	bioa_014	GCST90199665	2:219037276-219805573	-0.0616364966047565	0.30457947490663	0.839630692317258	1.0
MR-IVW LD	ornithine	HMDB0000214	n-acetylaspartate (naa)	HMDB0000812	bioa_014	GCST90199665	4:144415809-145209327	0.500920392151544	0.274151361920593	0.067674625200891	1.0
MR-IVW LD	ornithine	HMDB0000214	n-acetylaspartate (naa)	HMDB0000812	bioa_014	GCST90199665	6:131638147-132138147	0.580716441861649	0.246812557247071	0.0186294339011124	1.0
MR-IVW LD	ornithine	HMDB0000214	n-acetylaspartate (naa)	HMDB0000812	bioa_014	GCST90199665	10:97138162-97638162	-0.0601995194769939	0.32935495549214	0.854970592580996	1.0
MR-IVW LD	ornithine	HMDB0000214	n-acetylaspartate (naa)	HMDB0000812	bioa_014	GCST90199665	12:46964292-47464292	0.415446200674462	0.30181331722486	0.168666713552808	1.0
MR-IVW LD	ornithine	HMDB0000214	n-acetylaspartate (naa)	HMDB0000812	bioa_014	GCST90199665	12:132819894-133319894	0.330806032638468	0.351657367350941	0.346855780647315	1.0
MR-IVW LD	ornithine	HMDB0000214	n-acetylaspartate (naa)	HMDB0000812	bioa_014	GCST90199665	19:12789284-13289284	-0.402171231218415	0.304357639628609	0.186375640241204	1.0
MR-IVW LD	citrulline	HMDB0000904	n-acetylglucosaminylasparagine	HMDB0000489	M02132	GCST90200316	10:97115163-97871266	0.0713845166019711	0.156919396654149	0.64917254930589	1.0
MR-IVW LD	dehydroepiandrosterone sulfate (dhea-s)	HMDB0001032	ornithine	HMDB0000214	M32425	GCST90200404	7:98868801-99739571	0.095329166122647	0.133158246333024	0.474047637517524	1.0
MR-IVW LD	dehydroepiandrosterone sulfate (dhea-s)	HMDB0001032	ornithine	HMDB0000214	M32425	GCST90200404	19:48115523-48615523	0.210245630807197	0.144373270866385	0.145319588468569	1.0
MR-IVW LD	glucose	HMDB0000122	1-methylurate	HMDB0003099	met-d-Glucose	M34395	2:165251927-165751927	1.20433189808648	0.827978179934454	0.145795140951974	1.0
MR-IVW LD	glucose	HMDB0000122	1-methylurate	HMDB0003099	met-d-Glucose	M34395	2:169498833-170056652	0.0533279175823255	0.201218676937054	0.790990441411074	2.0
MR-IVW LD	glucose	HMDB0000122	1-methylurate	HMDB0003099	met-d-Glucose	M34395	3:122819058-123319058	-0.787936760728837	0.535392927161902	0.141102417349102	1.0
MR-IVW LD	glucose	HMDB0000122	1-methylurate	HMDB0003099	met-d-Glucose	M34395	3:151951767-152451767	-1.22235072782489	0.827247462265333	0.139511676550479	1.0
MR-IVW LD	glucose	HMDB0000122	1-methylurate	HMDB0003099	met-d-Glucose	M34395	3:170377909-170877909	0.296055460026738	0.449187594523329	0.50983739304804	1.0
MR-IVW LD	glucose	HMDB0000122	1-methylurate	HMDB0003099	met-d-Glucose	M34395	4:185468314-185968314	-1.05649288269431	0.817021162616937	0.195975282680321	1.0
MR-IVW LD	glucose	HMDB0000122	1-methylurate	HMDB0003099	met-d-Glucose	M34395	5:95479406-95979406	-0.302152615821043	0.830919693507866	0.716129568855564	1.0
MR-IVW LD	glucose	HMDB0000122	1-methylurate	HMDB0003099	met-d-Glucose	M34395	6:7000270-7500270	-0.100849061823115	0.763571468089321	0.894924596681532	1.0
MR-IVW LD	glucose	HMDB0000122	1-methylurate	HMDB0003099	met-d-Glucose	M34395	7:14801789-15301789	0.0505116878590895	0.543000644485243	0.925885085858515	1.0
MR-IVW LD	glucose	HMDB0000122	1-methylurate	HMDB0003099	met-d-Glucose	M34395	7:43935955-44473721	-0.209987144835064	0.347747347011078	0.545943546978816	2.0
MR-IVW LD	glucose	HMDB0000122	1-methylurate	HMDB0003099	met-d-Glucose	M34395	8:117934783-118434783	-0.0617648671205437	0.67941353832602	0.927564826606215	1.0
MR-IVW LD	glucose	HMDB0000122	1-methylurate	HMDB0003099	met-d-Glucose	M34395	9:21884068-22384068	-0.967460304095927	0.827022518017484	0.242076906861882	1.0
MR-IVW LD	glucose	HMDB0000122	1-methylurate	HMDB0003099	met-d-Glucose	M34395	10:2888477-3388477	0.571617156363222	0.455176624511454	0.20918343139104	1.0
MR-IVW LD	glucose	HMDB0000122	1-methylurate	HMDB0003099	met-d-Glucose	M34395	10:112762852-113262852	-0.386291139294415	0.845011867206536	0.647568367631057	1.0
MR-IVW LD	glucose	HMDB0000122	1-methylurate	HMDB0003099	met-d-Glucose	M34395	10:114504071-115004071	0.209440167169052	0.57596045971489	0.716129568855564	1.0
MR-IVW LD	glucose	HMDB0000122	1-methylurate	HMDB0003099	met-d-Glucose	M34395	12:111682800-112523499	-1.10972285925804	0.769646499162835	0.14934174116231	1.0
MR-IVW LD	glucose	HMDB0000122	1-methylurate	HMDB0003099	met-d-Glucose	M34395	12:121166650-121666650	-0.700754217591662	0.790594501898282	0.375421607696004	1.0
MR-IVW LD	glucose	HMDB0000122	1-methylurate	HMDB0003099	met-d-Glucose	M34395	13:28213465-28721145	1.33913023078242	0.849204536593727	0.114813225892493	1.0
MR-IVW LD	glucose	HMDB0000122	1-methylurate	HMDB0003099	met-d-Glucose	M34395	17:43272775-44380160	0.356501567190307	0.842640067904376	0.672239138726752	1.0
MR-IVW LD	glucose	HMDB0000122	1-methylurate	HMDB0003099	met-d-Glucose	M34395	20:22311971-22811971	0.684220313946681	0.838721675160448	0.414620554697133	1.0
MR-IVW LD	n-stearoyl-sphingosine (d18:1/18:0)*	HMDB0004950	myo-inositol	HMDB0000211	GCST90200341	GCST90200401	10:64645010-65401382	-0.204791486229817	0.167697967829601	0.222013175640314	1.0
MR-IVW LD	n-stearoyl-sphingosine (d18:1/18:0)*	HMDB0004950	myo-inositol	HMDB0000211	GCST90200341	GCST90200401	14:63982220-64482220	0.110891227576693	0.155168990235318	0.474826500989022	1.0
MR-IVW LD	n-stearoyl-sphingosine (d18:1/18:0)*	HMDB0004950	myo-inositol	HMDB0000211	GCST90200341	GCST90200401	18:55052269-55552269	-0.0430208461031789	0.171940670275197	0.802426881727187	1.0
MR-IVW LD	n-stearoyl-sphingosine (d18:1/18:0)*	HMDB0004950	myo-inositol	HMDB0000211	GCST90200341	GCST90200401	19:8013648-8513648	-0.112997363726668	0.103694405155775	0.275838642708003	1.0
MR-IVW LD	bilirubin (z,z)	HMDB0000054	n-acetylornithine	HMDB0003357	M27716	M15630	2:234140469-234918570	-0.0158910470956059	0.0392602340009091	0.685652533544972	1.0
MR-IVW LD	glutamine	HMDB0000641	mannose	HMDB0000169	bioa_006	GCST90200435	2:27200724-28253174	3.16696432757465	0.332621974951573	1.71170960552066e-21	1.0
MR-IVW LD	glutamine	HMDB0000641	mannose	HMDB0000169	bioa_006	GCST90200435	2:191299636-192089976	-0.547856974606251	0.31675317479184	0.0837013802691515	1.0
MR-IVW LD	glutamine	HMDB0000641	mannose	HMDB0000169	bioa_006	GCST90200435	6:20469561-20969561	-0.165710846057857	0.586474295265134	0.77751850073046	1.0
MR-IVW LD	glutamine	HMDB0000641	mannose	HMDB0000169	bioa_006	GCST90200435	7:72732874-73232874	-0.254307755853621	0.423428341478711	0.548111639600628	1.0
MR-IVW LD	glutamine	HMDB0000641	mannose	HMDB0000169	bioa_006	GCST90200435	8:134082558-134582558	0.312032340742812	0.591072380360653	0.597562601703779	1.0
MR-IVW LD	glutamine	HMDB0000641	mannose	HMDB0000169	bioa_006	GCST90200435	9:4032942-4532942	-0.278868156689652	0.512753450174442	0.586535044543919	1.0
MR-IVW LD	glutamine	HMDB0000641	mannose	HMDB0000169	bioa_006	GCST90200435	10:64798306-65565800	-0.368721046089124	0.590960400986177	0.53267008647159	1.0
MR-IVW LD	glutamine	HMDB0000641	mannose	HMDB0000169	bioa_006	GCST90200435	10:99109412-99609412	-0.232767333704879	0.245898484418688	0.343842999777324	1.0
MR-IVW LD	glutamine	HMDB0000641	mannose	HMDB0000169	bioa_006	GCST90200435	12:46679007-47711183	0.25863099563637	0.260372495279113	0.320558171621274	1.0
MR-IVW LD	glutamine	HMDB0000641	mannose	HMDB0000169	bioa_006	GCST90200435	12:56615040-57375879	-0.0123946875540308	0.0912920488242112	0.89200340164013	1.0
MR-IVW LD	glutamine	HMDB0000641	mannose	HMDB0000169	bioa_006	GCST90200435	12:59344212-60165849	-0.15989328950693	0.382137303060051	0.675641215695694	1.0
MR-IVW LD	glutamine	HMDB0000641	mannose	HMDB0000169	bioa_006	GCST90200435	14:100594368-101094368	-0.243254100647026	0.52435044145326	0.64270855589931	1.0
MR-IVW LD	glutamine	HMDB0000641	mannose	HMDB0000169	bioa_006	GCST90200435	15:58477325-58977325	-0.180767940088519	0.573984407636444	0.752810794085574	1.0
MR-IVW LD	glutamine	HMDB0000641	pantothenate	HMDB0000210	bioa_006	M01508	2:27200724-28253174	-1.05648935759582	0.2520066357568	2.76131129057926e-05	1.0
MR-IVW LD	glutamine	HMDB0000641	pantothenate	HMDB0000210	bioa_006	M01508	2:191299636-192089976	-0.0299371274817627	0.339287444793313	0.92968966605199	1.0
MR-IVW LD	glutamine	HMDB0000641	pantothenate	HMDB0000210	bioa_006	M01508	6:20469561-20969561	0.535693122321395	0.628054005480253	0.393691925690232	1.0
MR-IVW LD	glutamine	HMDB0000641	pantothenate	HMDB0000210	bioa_006	M01508	7:72732874-73232874	-0.712487398399523	0.453401071708788	0.116083133738655	1.0
MR-IVW LD	glutamine	HMDB0000641	pantothenate	HMDB0000210	bioa_006	M01508	8:17122121-17622121	-0.167311250015923	0.621441785773444	0.787752103714482	1.0
MR-IVW LD	glutamine	HMDB0000641	pantothenate	HMDB0000210	bioa_006	M01508	8:134082558-134582558	-0.335120567243239	0.633005515903902	0.596519838726622	1.0
MR-IVW LD	glutamine	HMDB0000641	pantothenate	HMDB0000210	bioa_006	M01508	9:4032942-4532942	0.0621983766232437	0.539052597401467	0.908140272657436	1.0
MR-IVW LD	glutamine	HMDB0000641	pantothenate	HMDB0000210	bioa_006	M01508	10:64798306-65565800	0.121711655155905	0.632900606810726	0.8475011932681	1.0
MR-IVW LD	glutamine	HMDB0000641	pantothenate	HMDB0000210	bioa_006	M01508	10:99109412-99609412	-0.105342262758527	0.26335565689632	0.689156516779355	1.0
MR-IVW LD	glutamine	HMDB0000641	pantothenate	HMDB0000210	bioa_006	M01508	11:8003049-8503049	0.708370971797591	0.484674875440456	0.143867728481614	1.0
MR-IVW LD	glutamine	HMDB0000641	pantothenate	HMDB0000210	bioa_006	M01508	12:46679007-47711183	-0.206349901439121	0.278851218160975	0.459299994329582	1.0
MR-IVW LD	glutamine	HMDB0000641	pantothenate	HMDB0000210	bioa_006	M01508	12:56615040-57375879	-0.115306140946071	0.0977595542803647	0.238204238799272	1.0
MR-IVW LD	glutamine	HMDB0000641	pantothenate	HMDB0000210	bioa_006	M01508	12:59344212-60165849	-0.165648186325334	0.409248460333178	0.685652533544967	1.0
MR-IVW LD	glutamine	HMDB0000641	pantothenate	HMDB0000210	bioa_006	M01508	14:100594368-101094368	0.431950509882421	0.561535662847152	0.441756327424923	1.0
MR-IVW LD	glutamine	HMDB0000641	pantothenate	HMDB0000210	bioa_006	M01508	15:58477325-58977325	-0.0612223528264723	0.596917940058121	0.918308934545486	1.0
MR-IVW LD	hypoxanthine	HMDB0000157	4-acetamidobutanoate	HMDB0003681	M03127	GCST90200311	6:16038192-16538192	0.141571108320568	0.114711423878741	0.217147000171356	1.0
MR-IVW LD	tryptophan	HMDB0000929	caffeine	HMDB0001847	bioa_020	GCST90200436	4:156560755-157060755	0.102194164972997	0.155944986490488	0.512260523031078	1.0
MR-IVW LD	tryptophan	HMDB0000929	caffeine	HMDB0001847	bioa_020	GCST90200436	6:111336667-112095774	-0.0270795522664622	0.189107851955086	0.886135120286347	1.0
MR-IVW LD	cysteinylglycine	HMDB0000078	biliverdin	HMDB0001008	GCST90200364	M02137	16:15885043-16385043	0.0864396352199672	0.201692482179923	0.668235141795249	1.0
MR-IVW LD	cysteinylglycine	HMDB0000078	biliverdin	HMDB0001008	GCST90200364	M02137	16:89076223-90262231	-0.0610172189967696	0.0813562919956926	0.453254704753735	1.0
MR-IVW LD	isoursodeoxycholate	HMDB0000686	7-methylxanthine	HMDB0001991	GCST90199892	M34390	5:35715970-36215970	-0.131479261245935	0.209171551982169	0.529629670287596	1.0
MR-IVW LD	leucine	HMDB0000687	mannose	HMDB0000169	M00060	GCST90200435	4:88976422-89476422	-0.0388662356338488	0.120437243677278	0.746915301186752	1.0
MR-IVW LD	leucine	HMDB0000687	mannose	HMDB0000169	M00060	GCST90200435	6:45295851-45795851	-0.0127953371120813	0.174128109802808	0.941422314338869	1.0
MR-IVW LD	phosphate	HMDB0001429	taurocholate	HMDB0000036	GCST90200393	GCST90200333	1:21570042-22070042	0.186307188907386	0.163328552527278	0.253999096428947	1.0
MR-IVW LD	docosahexaenoate (dha; 22:6n3)	HMDB0002183	hippurate	HMDB0000714	GCST90199651	GCST90199624	11:61376206-61876206	-0.181273690656101	0.170164512337417	0.286747010170831	1.0
MR-IVW LD	choline	HMDB0000097	xanthine	HMDB0000292	GCST90200327	M03147	17:17175631-17675631	-0.107292276599285	0.194467251336204	0.581137369666601	1.0
MR-IVW LD	acetate	HMDB0000042	alanine	HMDB0000161	met-d-Acetate	GCST90200431	2:27480940-27980940	-0.508175326224452	0.674811296707649	0.451412140135669	1.0
MR-IVW LD	acetate	HMDB0000042	alanine	HMDB0000161	met-d-Acetate	GCST90200431	2:136358646-136858646	-0.530185697279302	0.618724585988906	0.391499617221245	1.0
MR-IVW LD	acetate	HMDB0000042	alanine	HMDB0000161	met-d-Acetate	GCST90200431	9:4513491-5013491	-0.736548741691585	0.500451046753302	0.14108304889254	1.0
MR-IVW LD	acetate	HMDB0000042	alanine	HMDB0000161	met-d-Acetate	GCST90200431	12:111634608-112523499	-0.364874710169349	0.592045906174656	0.537700085210614	1.0
MR-IVW LD	acetate	HMDB0000042	alanine	HMDB0000161	met-d-Acetate	GCST90200431	12:112590766-113090766	-0.486507395692659	0.602134559771419	0.419107149279893	1.0
MR-IVW LD	acetate	HMDB0000042	alanine	HMDB0000161	met-d-Acetate	GCST90200431	15:43683941-44183941	0.0801998487439696	0.651050763115262	0.901960408165222	1.0
MR-IVW LD	acetate	HMDB0000042	alanine	HMDB0000161	met-d-Acetate	GCST90200431	20:23910811-24695002	-0.0871130902008435	0.586087995892431	0.881841787144298	1.0
MR-IVW LD	acetate	HMDB0000042	alanine	HMDB0000161	met-d-Acetate	GCST90200431	20:24698737-26432690	-0.202919611952462	0.233259891367247	0.384339046991077	3.0
MR-IVW LD	acetate	HMDB0000042	alanine	HMDB0000161	met-d-Acetate	GCST90200431	20:32973832-34017690	0.670597652609317	0.516172913024326	0.193884737584912	1.0
MR-IVW LD	myo-inositol	HMDB0000211	phenylpyruvate	HMDB0000205	GCST90200401	GCST90200365	16:24676314-25176314	0.0152916488366881	0.15793925194139	0.922869489363696	1.0
MR-IVW LD	myo-inositol	HMDB0000211	phenylpyruvate	HMDB0000205	GCST90200401	GCST90200365	19:18383755-18883755	-0.122887871064122	0.177358715070107	0.488386402700995	1.0
MR-IVW LD	asparagine	HMDB0000168	glutamine	HMDB0000641	GCST90200452	GCST90200419	2:211293055-211793055	0.301476278140445	0.18009987805539	0.0941425138107591	1.0
MR-IVW LD	asparagine	HMDB0000168	glutamine	HMDB0000641	GCST90200452	GCST90200419	7:97139584-97639584	0.235202191525219	0.171497699748097	0.170231684102185	1.0
MR-IVW LD	asparagine	HMDB0000168	glutamine	HMDB0000641	GCST90200452	GCST90200419	11:61850353-62350353	-0.0341226195656942	0.138087448577652	0.804824046717635	1.0
MR-IVW LD	asparagine	HMDB0000168	glutamine	HMDB0000641	GCST90200452	GCST90200419	14:103842789-104825326	0.0221397503929302	0.0365055048476642	0.544198026626117	2.0
MR-IVW LD	isoleucine	HMDB0000172	kynurenate	HMDB0000715	bioa_010	GCST90200454	2:27480940-27980940	-1.07159258361544	0.469727462034398	0.0225302822183052	1.0
MR-IVW LD	isoleucine	HMDB0000172	kynurenate	HMDB0000715	bioa_010	GCST90200454	4:88976422-89476422	-0.0991010061180823	0.255754632532037	0.698397412354065	1.0
MR-IVW LD	isoleucine	HMDB0000172	kynurenate	HMDB0000715	bioa_010	GCST90200454	12:56615040-57115040	-0.349971797290734	0.518668637147042	0.499834447307514	1.0
MR-IVW LD	isoleucine	HMDB0000172	kynurenate	HMDB0000715	bioa_010	GCST90200454	16:70059237-70559237	0.0499676631043606	0.336882286358879	0.882087228170376	1.0
MR-IVW LD	1-methylurate	HMDB0003099	flavin adenine dinucleotide (fad)	HMDB0001248	M34395	GCST90200376	8:18010431-18510431	0.0955663747339345	0.103825065038652	0.357334663676009	1.0
MR-IVW LD	2-hydroxyglutarate	HMDB0059655	creatine	HMDB0000064	GCST90199865	M27718	14:91386532-91886532	-0.0056906005955353	0.128038513399561	0.964550135085765	1.0
MR-IVW LD	valine	HMDB0000883	glucose	HMDB0000122	M01649	GCST90200440	4:88976422-89476422	-0.396624122029627	0.150630854976296	0.0084612710252727	1.0
MR-IVW LD	creatinine	HMDB0000562	1-methylnicotinamide	HMDB0000699	met-d-Creatinine	GCST90200406	1:62775942-63275942	0.294791158330439	0.534769623464475	0.581463073481925	1.0
MR-IVW LD	creatinine	HMDB0000562	1-methylnicotinamide	HMDB0000699	met-d-Creatinine	GCST90200406	1:78344069-78844069	-0.94409467946869	0.587171788662958	0.107864110251546	1.0
MR-IVW LD	creatinine	HMDB0000562	1-methylnicotinamide	HMDB0000699	met-d-Creatinine	GCST90200406	1:113008681-113508681	-0.631282643658707	0.478836603331646	0.187380635294831	1.0
MR-IVW LD	creatinine	HMDB0000562	1-methylnicotinamide	HMDB0000699	met-d-Creatinine	GCST90200406	1:150079982-151190625	-0.053598225708823	0.44072971809844	0.903205944195093	1.0
MR-IVW LD	creatinine	HMDB0000562	1-methylnicotinamide	HMDB0000699	met-d-Creatinine	GCST90200406	1:243202864-243702864	1.69831386195288	0.66078895945765	0.0101660209757747	1.0
MR-IVW LD	creatinine	HMDB0000562	1-methylnicotinamide	HMDB0000699	met-d-Creatinine	GCST90200406	2:15538692-16038692	0.608490415009954	0.63797198631142	0.340190655246689	1.0
MR-IVW LD	creatinine	HMDB0000562	1-methylnicotinamide	HMDB0000699	met-d-Creatinine	GCST90200406	2:18426203-18926203	0.505981318541617	0.605565044727751	0.403406763963385	1.0
MR-IVW LD	creatinine	HMDB0000562	1-methylnicotinamide	HMDB0000699	met-d-Creatinine	GCST90200406	2:73303397-74097901	0.621684738629188	0.552834404237999	0.260783752252045	1.0
MR-IVW LD	creatinine	HMDB0000562	1-methylnicotinamide	HMDB0000699	met-d-Creatinine	GCST90200406	2:121056440-121556440	-0.916757175670589	0.543341807091392	0.0915539778369031	1.0
MR-IVW LD	creatinine	HMDB0000562	1-methylnicotinamide	HMDB0000699	met-d-Creatinine	GCST90200406	2:148593372-149093372	0.591092117911133	0.668349726280184	0.3764774001837	1.0
MR-IVW LD	creatinine	HMDB0000562	1-methylnicotinamide	HMDB0000699	met-d-Creatinine	GCST90200406	2:176734544-177234544	-0.238111349260224	0.542915381613798	0.660966530546947	1.0
MR-IVW LD	creatinine	HMDB0000562	1-methylnicotinamide	HMDB0000699	met-d-Creatinine	GCST90200406	2:211293055-211793055	0.0032295365838564	0.325691374198288	0.992088353097709	1.0
MR-IVW LD	creatinine	HMDB0000562	1-methylnicotinamide	HMDB0000699	met-d-Creatinine	GCST90200406	2:217394852-217894852	0.404604139234354	0.516140416736108	0.433096895022258	1.0
MR-IVW LD	creatinine	HMDB0000562	1-methylnicotinamide	HMDB0000699	met-d-Creatinine	GCST90200406	2:220108198-220608198	0.336338281969635	0.528331021503158	0.524382029372738	1.0
MR-IVW LD	creatinine	HMDB0000562	1-methylnicotinamide	HMDB0000699	met-d-Creatinine	GCST90200406	3:38187471-38687471	-0.405136742777614	0.637863485271423	0.525332889886193	1.0
MR-IVW LD	creatinine	HMDB0000562	1-methylnicotinamide	HMDB0000699	met-d-Creatinine	GCST90200406	3:141462708-141962708	0.405070801571879	0.54818704123109	0.459950666203494	1.0
MR-IVW LD	creatinine	HMDB0000562	1-methylnicotinamide	HMDB0000699	met-d-Creatinine	GCST90200406	3:185024780-185524780	0.414883730161621	0.580649154412344	0.474907507138054	1.0
MR-IVW LD	creatinine	HMDB0000562	1-methylnicotinamide	HMDB0000699	met-d-Creatinine	GCST90200406	4:76880934-77664144	0.152046754383564	0.250744470465434	0.544261592616162	1.0
MR-IVW LD	creatinine	HMDB0000562	1-methylnicotinamide	HMDB0000699	met-d-Creatinine	GCST90200406	4:103323863-104102802	0.22654885769791	0.515213862777278	0.660141296037302	1.0
MR-IVW LD	creatinine	HMDB0000562	1-methylnicotinamide	HMDB0000699	met-d-Creatinine	GCST90200406	5:39144851-39644851	0.0635348181485039	0.42040818590897	0.879875927773015	1.0
MR-IVW LD	creatinine	HMDB0000562	1-methylnicotinamide	HMDB0000699	met-d-Creatinine	GCST90200406	5:53045546-53835870	0.5001851744472	0.623698383170967	0.422572369196551	1.0
MR-IVW LD	creatinine	HMDB0000562	1-methylnicotinamide	HMDB0000699	met-d-Creatinine	GCST90200406	5:176565124-177065124	-0.132791767020127	0.364009242270593	0.715258253453151	1.0
MR-IVW LD	creatinine	HMDB0000562	1-methylnicotinamide	HMDB0000699	met-d-Creatinine	GCST90200406	6:43556335-44056335	-0.733588205343858	0.487549640102616	0.132415857293843	1.0
MR-IVW LD	creatinine	HMDB0000562	1-methylnicotinamide	HMDB0000699	met-d-Creatinine	GCST90200406	6:108750742-109250742	0.533846867811201	0.64450523487347	0.40749782773085	1.0
MR-IVW LD	creatinine	HMDB0000562	1-methylnicotinamide	HMDB0000699	met-d-Creatinine	GCST90200406	6:133547208-134047208	-0.28095321940425	0.601337447026952	0.64034684316321	1.0
MR-IVW LD	creatinine	HMDB0000562	1-methylnicotinamide	HMDB0000699	met-d-Creatinine	GCST90200406	6:160418389-160927934	0.021429213416543	0.386308689829786	0.955762647168749	1.0
MR-IVW LD	creatinine	HMDB0000562	1-methylnicotinamide	HMDB0000699	met-d-Creatinine	GCST90200406	7:1036567-1536567	-0.245745651639253	0.443829537351968	0.579788436770842	1.0
MR-IVW LD	creatinine	HMDB0000562	1-methylnicotinamide	HMDB0000699	met-d-Creatinine	GCST90200406	7:25488956-25988956	0.341948888974773	0.62151314709489	0.58219063903879	1.0
MR-IVW LD	creatinine	HMDB0000562	1-methylnicotinamide	HMDB0000699	met-d-Creatinine	GCST90200406	7:76984640-77791673	0.0627321906723261	0.573946764595531	0.912964810120446	1.0
MR-IVW LD	creatinine	HMDB0000562	1-methylnicotinamide	HMDB0000699	met-d-Creatinine	GCST90200406	7:128492221-128992221	-0.127928221787927	0.614013252134397	0.834957523929342	1.0
MR-IVW LD	creatinine	HMDB0000562	1-methylnicotinamide	HMDB0000699	met-d-Creatinine	GCST90200406	7:151165041-151665041	-0.530360072456535	0.277249912780996	0.0557568311431129	1.0
MR-IVW LD	creatinine	HMDB0000562	1-methylnicotinamide	HMDB0000699	met-d-Creatinine	GCST90200406	8:8031142-9250941	-0.912702721794336	0.573389885073179	0.111437214730254	1.0
MR-IVW LD	creatinine	HMDB0000562	1-methylnicotinamide	HMDB0000699	met-d-Creatinine	GCST90200406	8:9759952-10530228	-0.421700652645431	0.646201431039915	0.51402456515501	1.0
MR-IVW LD	creatinine	HMDB0000562	1-methylnicotinamide	HMDB0000699	met-d-Creatinine	GCST90200406	8:10561829-11945872	0.138594395120567	0.638295691109624	0.828105506789156	1.0
MR-IVW LD	creatinine	HMDB0000562	1-methylnicotinamide	HMDB0000699	met-d-Creatinine	GCST90200406	8:19609539-20109539	0.42033242586484	0.617555819392909	0.496100096298382	1.0
MR-IVW LD	creatinine	HMDB0000562	1-methylnicotinamide	HMDB0000699	met-d-Creatinine	GCST90200406	8:23527006-24027006	0.293325076021157	0.528366033447161	0.578788605924706	1.0
MR-IVW LD	creatinine	HMDB0000562	1-methylnicotinamide	HMDB0000699	met-d-Creatinine	GCST90200406	8:30157389-30657389	0.0525252279743428	0.622068823706277	0.93270949833156	1.0
MR-IVW LD	creatinine	HMDB0000562	1-methylnicotinamide	HMDB0000699	met-d-Creatinine	GCST90200406	8:144768354-145268354	0.135728977331717	0.648841177232406	0.834302455341372	1.0
MR-IVW LD	creatinine	HMDB0000562	1-methylnicotinamide	HMDB0000699	met-d-Creatinine	GCST90200406	9:71184707-71684707	0.170397401905657	0.560720701243183	0.761211712879244	1.0
MR-IVW LD	creatinine	HMDB0000562	1-methylnicotinamide	HMDB0000699	met-d-Creatinine	GCST90200406	10:52398454-52898454	-0.554964032396344	0.558206201355898	0.320129495720126	1.0
MR-IVW LD	creatinine	HMDB0000562	1-methylnicotinamide	HMDB0000699	met-d-Creatinine	GCST90200406	11:1928330-2428330	0.685547036124874	0.664356098357001	0.302120391746305	1.0
MR-IVW LD	creatinine	HMDB0000562	1-methylnicotinamide	HMDB0000699	met-d-Creatinine	GCST90200406	11:2548804-3048804	1.33774916266444	0.545665742071856	0.0142226262169347	1.0
MR-IVW LD	creatinine	HMDB0000562	1-methylnicotinamide	HMDB0000699	met-d-Creatinine	GCST90200406	11:30504837-31294673	0.158792316996269	0.414792364299716	0.701850542421992	1.0
MR-IVW LD	creatinine	HMDB0000562	1-methylnicotinamide	HMDB0000699	met-d-Creatinine	GCST90200406	11:116373213-117240760	0.949087359227749	0.563268774932676	0.091995602604027	1.0
MR-IVW LD	creatinine	HMDB0000562	1-methylnicotinamide	HMDB0000699	met-d-Creatinine	GCST90200406	12:15092463-15592463	0.118249175677493	0.621296003231089	0.849053185857771	1.0
MR-IVW LD	creatinine	HMDB0000562	1-methylnicotinamide	HMDB0000699	met-d-Creatinine	GCST90200406	15:41118334-41871842	0.0429461443759307	0.503496156131954	0.932026172152178	1.0
MR-IVW LD	creatinine	HMDB0000562	1-methylnicotinamide	HMDB0000699	met-d-Creatinine	GCST90200406	15:45400360-46179051	0.17603866894648	0.299273663908863	0.556384826764332	1.0
MR-IVW LD	creatinine	HMDB0000562	1-methylnicotinamide	HMDB0000699	met-d-Creatinine	GCST90200406	15:53700578-54200578	0.6080259413567	0.522754952285411	0.244781438478533	1.0
MR-IVW LD	creatinine	HMDB0000562	1-methylnicotinamide	HMDB0000699	met-d-Creatinine	GCST90200406	15:76097375-76597375	-0.277197066963197	0.528577210359371	0.599985651258344	1.0
MR-IVW LD	creatinine	HMDB0000562	1-methylnicotinamide	HMDB0000699	met-d-Creatinine	GCST90200406	16:20142332-21335139	0.417130660067621	0.283345198309543	0.140976539546295	2.0
MR-IVW LD	creatinine	HMDB0000562	1-methylnicotinamide	HMDB0000699	met-d-Creatinine	GCST90200406	16:89453424-89953424	1.28112133951331	0.518924810496703	0.0135567133680569	1.0
MR-IVW LD	creatinine	HMDB0000562	1-methylnicotinamide	HMDB0000699	met-d-Creatinine	GCST90200406	17:19176536-19724875	-1.0521299848033	0.419156652343345	0.0120693003868754	1.0
MR-IVW LD	creatinine	HMDB0000562	1-methylnicotinamide	HMDB0000699	met-d-Creatinine	GCST90200406	17:37200083-37954217	-0.260621820795449	0.43678337654541	0.550718119244632	1.0
MR-IVW LD	creatinine	HMDB0000562	1-methylnicotinamide	HMDB0000699	met-d-Creatinine	GCST90200406	17:58690466-59700441	-0.0817780197567366	0.344624243055158	0.812427017875327	2.0
MR-IVW LD	creatinine	HMDB0000562	1-methylnicotinamide	HMDB0000699	met-d-Creatinine	GCST90200406	18:76910235-77410235	-0.197193174717414	0.486036956632736	0.684950975030561	1.0
MR-IVW LD	creatinine	HMDB0000562	1-methylnicotinamide	HMDB0000699	met-d-Creatinine	GCST90200406	19:32940263-33709298	0.0488624516908847	0.511096029735332	0.923835668070619	1.0
MR-IVW LD	creatinine	HMDB0000562	1-methylnicotinamide	HMDB0000699	met-d-Creatinine	GCST90200406	19:45162079-45662079	0.0030273637794369	0.640341934717866	0.99622783127209	1.0
MR-IVW LD	creatinine	HMDB0000562	1-methylnicotinamide	HMDB0000699	met-d-Creatinine	GCST90200406	20:32653904-33537782	0.370183441280376	0.514799989211694	0.472090354814649	1.0
MR-IVW LD	creatinine	HMDB0000562	1-methylnicotinamide	HMDB0000699	met-d-Creatinine	GCST90200406	22:38345240-38845240	0.16956228119939	0.528696935628192	0.748424596406508	1.0
MR-IVW LD	kynurenine	HMDB0000684	oleamide	HMDB0002117	GCST90199636	M32458	8:39554593-40054593	0.071441777506772	0.183707427874559	0.69735834187748	1.0
MR-IVW LD	kynurenine	HMDB0000684	oleamide	HMDB0002117	GCST90199636	M32458	12:111809557-113090766	0.255103219941479	0.163994927105236	0.119813814205542	1.0
MR-IVW LD	kynurenine	HMDB0000684	oleamide	HMDB0002117	GCST90199636	M32458	16:87568373-88128072	-0.100687339565817	0.0898994103266217	0.26271376208546	1.0
MR-IVW LD	glycine	HMDB0000123	valine	HMDB0000883	bioa_008	met-d-Val	1:75967169-76725029	0.0053141262291255	0.0942271169903315	0.955025550930571	1.0
MR-IVW LD	glycine	HMDB0000123	valine	HMDB0000883	bioa_008	met-d-Val	1:120004506-120504506	-0.217568437732746	0.111547316014859	0.0511214662349411	1.0
MR-IVW LD	glycine	HMDB0000123	valine	HMDB0000883	bioa_008	met-d-Val	2:165258389-165758389	-1.17237851612772	0.138027287629884	1.9995914424636802e-17	1.0
MR-IVW LD	glycine	HMDB0000123	valine	HMDB0000883	bioa_008	met-d-Val	2:210575251-212439946	-0.054964215266591	0.0140689421816253	9.3535526097526e-05	6.0
MR-IVW LD	glycine	HMDB0000123	valine	HMDB0000883	bioa_008	met-d-Val	3:125660381-126160381	-0.223156541169651	0.0724809036173321	0.0020781368344807	1.0
MR-IVW LD	glycine	HMDB0000123	valine	HMDB0000883	bioa_008	met-d-Val	4:186924683-187424683	-0.163512719893292	0.137634437773691	0.234824799968827	1.0
MR-IVW LD	glycine	HMDB0000123	valine	HMDB0000883	bioa_008	met-d-Val	5:89976061-90476061	-0.594926545330775	0.151935628832329	9.01614583855272e-05	1.0
MR-IVW LD	glycine	HMDB0000123	valine	HMDB0000883	bioa_008	met-d-Val	5:131494202-131994202	-0.0692354848373029	0.137387581102621	0.614301560095117	1.0
MR-IVW LD	glycine	HMDB0000123	valine	HMDB0000883	bioa_008	met-d-Val	6:160525578-161025578	-0.100770437277016	0.137954383449507	0.465107821720869	1.0
MR-IVW LD	glycine	HMDB0000123	valine	HMDB0000883	bioa_008	met-d-Val	7:55797215-56297215	-0.0215486998599415	0.0704615743818665	0.759740174114617	1.0
MR-IVW LD	glycine	HMDB0000123	valine	HMDB0000883	bioa_008	met-d-Val	8:8933358-9433358	-0.0497277952541838	0.0567947363279813	0.381263572549665	1.0
MR-IVW LD	glycine	HMDB0000123	valine	HMDB0000883	bioa_008	met-d-Val	8:126232077-126732077	-0.262543020195313	0.0806965470504088	0.00114008614792	1.0
MR-IVW LD	glycine	HMDB0000123	valine	HMDB0000883	bioa_008	met-d-Val	9:5720079-6894932	-0.0611640289564256	0.0518653945755597	0.238285115036071	3.0
MR-IVW LD	glycine	HMDB0000123	valine	HMDB0000883	bioa_008	met-d-Val	9:135887106-136387106	-0.424802037184852	0.109152508846992	9.94945992259323e-05	1.0
MR-IVW LD	glycine	HMDB0000123	valine	HMDB0000883	bioa_008	met-d-Val	10:64798306-65575478	0.435370962232935	0.119155798791154	0.0002583917509367	1.0
MR-IVW LD	glycine	HMDB0000123	valine	HMDB0000883	bioa_008	met-d-Val	12:46859387-47359387	0.191736284925711	0.116304604285944	0.0992357529134831	1.0
MR-IVW LD	glycine	HMDB0000123	valine	HMDB0000883	bioa_008	met-d-Val	12:56611458-57111458	1.1898304740853	0.15029980505655	2.4452416273050602e-15	1.0
MR-IVW LD	glycine	HMDB0000123	valine	HMDB0000883	bioa_008	met-d-Val	15:58217095-58717095	0.128151539656218	0.140964672128266	0.36329525996937	1.0
MR-IVW LD	glycine	HMDB0000123	valine	HMDB0000883	bioa_008	met-d-Val	16:80861176-81361176	-0.0079447990726858	0.0622126800226823	0.898383339176659	1.0
MR-IVW LD	glycine	HMDB0000123	valine	HMDB0000883	bioa_008	met-d-Val	17:45188952-45974996	-0.377153964699888	0.130610140322068	0.0038815423100663	1.0
MR-IVW LD	glycine	HMDB0000123	valine	HMDB0000883	bioa_008	met-d-Val	19:17984588-18484588	-0.311478478180428	0.141105438784253	0.0272849725179266	1.0
MR-IVW LD	betaine	HMDB0000043	hippurate	HMDB0000714	M03141	GCST90199624	2:211337631-211837631	-0.0724677425794998	0.13300369527371	0.585853174508487	1.0
MR-IVW LD	betaine	HMDB0000043	hippurate	HMDB0000714	M03141	GCST90199624	5:78095798-78666416	0.160234634124776	0.0893726191818474	0.0729916618495946	2.0
MR-IVW LD	betaine	HMDB0000043	hippurate	HMDB0000714	M03141	GCST90199624	12:30349-530349	0.0160890688667002	0.159797634184841	0.919801293766713	1.0
MR-IVW LD	3-aminoisobutyrate	HMDB0002166	n-stearoyl-sphingosine (d18:1/18:0)*	HMDB0004950	GCST90200310	GCST90200341	3:66115384-66615384	-0.308184379074328	0.166188909335154	0.0636788016370369	1.0
MR-IVW LD	3-aminoisobutyrate	HMDB0002166	n-stearoyl-sphingosine (d18:1/18:0)*	HMDB0004950	GCST90200310	GCST90200341	5:34511619-35593952	0.0442319214178827	0.0251709632864466	0.0788735398452842	7.0
MR-IVW LD	3-aminoisobutyrate	HMDB0002166	n-stearoyl-sphingosine (d18:1/18:0)*	HMDB0004950	GCST90200310	GCST90200341	5:35822024-36322024	0.0147764248965839	0.167441326157119	0.929679269785363	1.0
MR-IVW LD	3-aminoisobutyrate	HMDB0002166	n-stearoyl-sphingosine (d18:1/18:0)*	HMDB0004950	GCST90200310	GCST90200341	12:89320-602261	0.0008031565227152	0.0786049263008245	0.991847647859626	2.0
MR-IVW LD	2-hydroxyphenylacetate	HMDB0000669	glycine	HMDB0000123	GCST90200369	met-d-Gly	9:131329579-131829579	0.0323354867111303	0.0263903311476735	0.220470572432459	1.0
MR-IVW LD	2-hydroxyphenylacetate	HMDB0000669	glycine	HMDB0000123	GCST90200369	met-d-Gly	12:122051275-122551275	-0.0184760500278829	0.0359124213187403	0.606919797157349	1.0
MR-IVW LD	n-acetylglucosaminylasparagine	HMDB0000489	cytosine	HMDB0000630	GCST90200316	GCST90200433	4:178111987-178611987	-0.0066505124137978	0.119543711048692	0.955634593931646	1.0
MR-IVW LD	n-acetylglucosaminylasparagine	HMDB0000489	cytosine	HMDB0000630	GCST90200316	GCST90200433	6:167457759-167966043	-0.0514681307848126	0.0412414501340565	0.21204170399572	4.0
MR-IVW LD	n-acetylglucosaminylasparagine	HMDB0000489	cytosine	HMDB0000630	GCST90200316	GCST90200433	14:94594947-95094947	0.0411821768947246	0.140334579191978	0.76917279545562	1.0
MR-IVW LD	n-acetylglucosaminylasparagine	HMDB0000489	cytosine	HMDB0000630	GCST90200316	GCST90200433	17:64055051-64555051	0.0838435044411554	0.13814135532968	0.543890778151342	1.0
MR-IVW LD	ornithine	HMDB0000214	adenosine	HMDB0000050	bioa_014	M00555	2:219037276-219805573	0.781628486729306	0.320668097119715	0.0147892142217615	1.0
MR-IVW LD	ornithine	HMDB0000214	adenosine	HMDB0000050	bioa_014	M00555	4:144415809-145209327	0.433145416664866	0.288763611109909	0.133614402537714	1.0
MR-IVW LD	ornithine	HMDB0000214	adenosine	HMDB0000050	bioa_014	M00555	6:131638147-132138147	0.271328594371002	0.260023236272211	0.296726844041481	1.0
MR-IVW LD	ornithine	HMDB0000214	adenosine	HMDB0000050	bioa_014	M00555	9:135887106-136387106	-0.346693572679787	0.308172064604256	0.260589034273618	1.0
MR-IVW LD	ornithine	HMDB0000214	adenosine	HMDB0000050	bioa_014	M00555	10:97138162-97638162	0.346868722430674	0.346868722430674	0.317310507862914	1.0
MR-IVW LD	ornithine	HMDB0000214	adenosine	HMDB0000050	bioa_014	M00555	12:46964292-47464292	0.283064862347204	0.283064862347204	0.317310507862914	1.0
MR-IVW LD	ornithine	HMDB0000214	adenosine	HMDB0000050	bioa_014	M00555	12:132819894-133319894	0.0142462158827193	0.370401612950733	0.969319696640594	1.0
MR-IVW LD	ornithine	HMDB0000214	adenosine	HMDB0000050	bioa_014	M00555	16:68152686-68652686	0.0792958490760521	0.317183396304214	0.802587348634156	1.0
MR-IVW LD	ornithine	HMDB0000214	adenosine	HMDB0000050	bioa_014	M00555	19:12789284-13289284	0.100186102013483	0.320595526443147	0.754660563059687	1.0
MR-IVW LD	3-hydroxybutyrate (bhba)	HMDB0000011	cysteine	HMDB0000574	met-d-bOHbutyrate	GCST90200439	1:230050269-230550269	-0.794151792034605	0.548172665096668	0.147414218676733	1.0
MR-IVW LD	3-hydroxybutyrate (bhba)	HMDB0000011	cysteine	HMDB0000574	met-d-bOHbutyrate	GCST90200439	5:41452897-42471829	-0.348414919383825	0.386682456712082	0.367569034295723	1.0
MR-IVW LD	3-hydroxybutyrate (bhba)	HMDB0000011	cysteine	HMDB0000574	met-d-bOHbutyrate	GCST90200439	8:8059014-8559014	0.688081098628517	0.629756823800541	0.274563329724229	1.0
MR-IVW LD	3-hydroxybutyrate (bhba)	HMDB0000011	cysteine	HMDB0000574	met-d-bOHbutyrate	GCST90200439	8:8580720-9433358	0.605267018218251	0.494651004575769	0.221093966258893	1.0
MR-IVW LD	3-hydroxybutyrate (bhba)	HMDB0000011	cysteine	HMDB0000574	met-d-bOHbutyrate	GCST90200439	8:9546321-10530228	1.41460787333319	0.576863302290986	0.0141969519640535	1.0
MR-IVW LD	3-hydroxybutyrate (bhba)	HMDB0000011	cysteine	HMDB0000574	met-d-bOHbutyrate	GCST90200439	8:10591858-11909109	0.99834183748445	0.508007093726702	0.0493896599179626	1.0
MR-IVW LD	3-hydroxybutyrate (bhba)	HMDB0000011	cysteine	HMDB0000574	met-d-bOHbutyrate	GCST90200439	9:107339744-107915739	-0.339397131547805	0.420755652462115	0.419875575855798	2.0
MR-IVW LD	3-hydroxybutyrate (bhba)	HMDB0000011	cysteine	HMDB0000574	met-d-bOHbutyrate	GCST90200439	10:113694271-114194271	-0.996147933907538	0.4489770618619	0.0265067579101527	1.0
MR-IVW LD	3-hydroxybutyrate (bhba)	HMDB0000011	cysteine	HMDB0000574	met-d-bOHbutyrate	GCST90200439	11:116451535-117240760	0.399456459854853	0.626561156583798	0.523774556236651	1.0
MR-IVW LD	3-hydroxybutyrate (bhba)	HMDB0000011	cysteine	HMDB0000574	met-d-bOHbutyrate	GCST90200439	12:122375755-122875755	-0.229282716206984	0.572722268862351	0.688907289133338	1.0
MR-IVW LD	3-hydroxybutyrate (bhba)	HMDB0000011	cysteine	HMDB0000574	met-d-bOHbutyrate	GCST90200439	14:94393207-95094947	0.97287168535163	0.290125139545934	0.0007985902004787	2.0
MR-IVW LD	3-hydroxybutyrate (bhba)	HMDB0000011	cysteine	HMDB0000574	met-d-bOHbutyrate	GCST90200439	15:58430643-58980498	0.0896730387242669	0.397078352685816	0.821332008819018	2.0
MR-IVW LD	3-hydroxybutyrate (bhba)	HMDB0000011	cysteine	HMDB0000574	met-d-bOHbutyrate	GCST90200439	16:71899923-73042963	0.128171176077183	0.3310564546523	0.698639193911111	1.0
MR-IVW LD	3-hydroxybutyrate (bhba)	HMDB0000011	cysteine	HMDB0000574	met-d-bOHbutyrate	GCST90200439	17:6935779-7435779	0.132086477162868	0.57237861045644	0.81749530048942	1.0
MR-IVW LD	3-hydroxybutyrate (bhba)	HMDB0000011	cysteine	HMDB0000574	met-d-bOHbutyrate	GCST90200439	19:45161941-45661941	-0.108352687462455	0.387097068865901	0.779545867298152	1.0
MR-IVW LD	theobromine	HMDB0002825	cortisol	HMDB0000063	GCST90199644	GCST90200378	19:41121480-41621480	0.0271103211931107	0.177021100473176	0.878282037336403	1.0
MR-IVW LD	glycerophosphorylcholine (gpc)	HMDB0000086	ornithine	HMDB0000214	GCST90199629	GCST90200404	1:40156715-40656715	-0.080755967959191	0.142580898990258	0.571130728539371	1.0
MR-IVW LD	n-acetylornithine	HMDB0003357	taurine	HMDB0000251	bioa_023	bioa_034	2:72878681-74437061	0.0098931985256577	0.0182840184949509	0.588449359371118	7.0
MR-IVW LD	n-acetylornithine	HMDB0003357	taurine	HMDB0000251	bioa_023	bioa_034	5:950573-1450573	-0.261261602427575	0.162779814596619	0.108493804671819	1.0
MR-IVW LD	n-acetylornithine	HMDB0003357	taurine	HMDB0000251	bioa_023	bioa_034	14:23348952-23848952	-0.156617756748878	0.207991708829852	0.451449914020488	1.0
MR-IVW LD	n-acetylornithine	HMDB0003357	taurine	HMDB0000251	bioa_023	bioa_034	17:37301988-37801988	0.924423786241965	0.190367336540766	1.19780700944653e-06	1.0
MR-IVW LD	histidine	HMDB0000177	taurine	HMDB0000251	bioa_009	bioa_034	2:27492603-27992603	-0.0905960085554024	0.21777886671972	0.677410003215697	1.0
MR-IVW LD	histidine	HMDB0000177	taurine	HMDB0000251	bioa_009	bioa_034	2:211331245-211831245	0.336456621862433	0.199796093742536	0.0921816687374498	1.0
MR-IVW LD	histidine	HMDB0000177	taurine	HMDB0000251	bioa_009	bioa_034	3:186208322-186708322	0.0723363881868543	0.251168014537694	0.77334673866712	1.0
MR-IVW LD	histidine	HMDB0000177	taurine	HMDB0000251	bioa_009	bioa_034	4:186893802-187393802	0.165176281407361	0.131719522653397	0.209842005433527	1.0
MR-IVW LD	histidine	HMDB0000177	taurine	HMDB0000251	bioa_009	bioa_034	8:145389726-145889726	0.880319447142557	0.306731514683813	0.004104717989879	1.0
MR-IVW LD	histidine	HMDB0000177	taurine	HMDB0000251	bioa_009	bioa_034	9:135904304-136404304	-0.0640409126829742	0.256163650731909	0.802587348634162	1.0
MR-IVW LD	histidine	HMDB0000177	taurine	HMDB0000251	bioa_009	bioa_034	12:56615040-57115040	-0.0296480624645918	0.249143382055401	0.905275355781911	1.0
MR-IVW LD	histidine	HMDB0000177	taurine	HMDB0000251	bioa_009	bioa_034	12:96083535-96730076	-0.039689575820508	0.110799261553124	0.72018500028078	3.0
MR-IVW LD	histidine	HMDB0000177	taurine	HMDB0000251	bioa_009	bioa_034	14:21229605-21729605	-0.327234651656556	0.326907743912645	0.316826808384562	1.0
MR-IVW LD	histidine	HMDB0000177	taurine	HMDB0000251	bioa_009	bioa_034	15:58473939-58973939	0.416110515136467	0.335302590762665	0.214605748876307	1.0
MR-IVW LD	glycerophosphorylcholine (gpc)	HMDB0000086	cytosine	HMDB0000630	GCST90199629	GCST90200433	1:40156715-40656715	-0.237476443789954	0.154923306178501	0.125309232376487	1.0
MR-IVW LD	glycerophosphorylcholine (gpc)	HMDB0000086	alanine	HMDB0000161	GCST90199629	M32339	1:40156715-40656715	-0.131015065608289	0.157218078729946	0.404656761927284	1.0
MR-IVW LD	phenylalanine	HMDB0000159	alpha-tocopherol	HMDB0001893	bioa_016	GCST90200302	3:186202917-186702917	0.0523160265468514	0.446060891422887	0.906634611146487	1.0
MR-IVW LD	phenylalanine	HMDB0000159	alpha-tocopherol	HMDB0001893	bioa_016	GCST90200302	4:155231289-155731289	-0.525247840264777	0.429059045407333	0.220882276984858	1.0
MR-IVW LD	phenylalanine	HMDB0000159	alpha-tocopherol	HMDB0001893	bioa_016	GCST90200302	4:186893802-187393802	0.0215042136464607	0.243721635517075	0.92969174185138	1.0
MR-IVW LD	phenylalanine	HMDB0000159	alpha-tocopherol	HMDB0001893	bioa_016	GCST90200302	5:176539719-177067143	0.144123770348949	0.334692714492273	0.666748186845528	2.0
MR-IVW LD	phenylalanine	HMDB0000159	alpha-tocopherol	HMDB0001893	bioa_016	GCST90200302	6:52381188-52881188	-0.131001671304485	0.550047360398036	0.811753627261273	1.0
MR-IVW LD	phenylalanine	HMDB0000159	alpha-tocopherol	HMDB0001893	bioa_016	GCST90200302	11:57020509-57520509	-0.855796691761615	0.534220263576783	0.109165614866074	1.0
MR-IVW LD	phenylalanine	HMDB0000159	alpha-tocopherol	HMDB0001893	bioa_016	GCST90200302	12:103007876-103562619	-0.0367192458577871	0.235504579883774	0.876098183133746	1.0
MR-IVW LD	phenylalanine	HMDB0000159	alpha-tocopherol	HMDB0001893	bioa_016	GCST90200302	14:55086875-55586875	-0.716151649730927	0.568816241161933	0.208022710663028	1.0
MR-IVW LD	phenylalanine	HMDB0000159	alpha-tocopherol	HMDB0001893	bioa_016	GCST90200302	19:45142254-45642254	-0.293489874810232	0.561473995366722	0.60117384362037	1.0
MR-IVW LD	glycerol 3-phosphate	HMDB0000126	phosphate	HMDB0001429	GCST90199638	M11438	1:20921386-22251981	0.0394773387668742	0.0701111338811109	0.573388553134066	3.0
MR-IVW LD	kynurenine	HMDB0000684	oleate (18:1n9)	HMDB0000207	GCST90199636	M01359	8:39554593-40054593	0.222494149163588	0.17799531933087	0.21129954733371	1.0
MR-IVW LD	kynurenine	HMDB0000684	oleate (18:1n9)	HMDB0000207	GCST90199636	M01359	12:111809557-113090766	0.0967429770731301	0.158934890905856	0.542726189445171	1.0
MR-IVW LD	kynurenine	HMDB0000684	oleate (18:1n9)	HMDB0000207	GCST90199636	M01359	16:87568373-88128072	-0.21472700380482	0.0747375854175726	0.0040649216853435	2.0
MR-IVW LD	kynurenine	HMDB0000684	hypoxanthine	HMDB0000157	GCST90199636	M03127	8:39554593-40054593	0.258996146292605	0.18282080914772	0.156580407089632	1.0
MR-IVW LD	kynurenine	HMDB0000684	hypoxanthine	HMDB0000157	GCST90199636	M03127	12:111809557-113090766	0.360392582221452	0.16319664100594	0.0272210453226507	1.0
MR-IVW LD	kynurenine	HMDB0000684	hypoxanthine	HMDB0000157	GCST90199636	M03127	16:87568373-88128072	-0.0473954802787017	0.0768003587528367	0.53715177439557	2.0
MR-IVW LD	kynurenine	HMDB0000684	valine	HMDB0000883	GCST90199636	GCST90200442	1:241463402-241963402	-0.0018988356615936	0.131964170821787	0.988519615819363	1.0
MR-IVW LD	kynurenine	HMDB0000684	valine	HMDB0000883	GCST90199636	GCST90200442	8:39554593-40054593	0.185179125539447	0.167733318440191	0.269589149873409	1.0
MR-IVW LD	kynurenine	HMDB0000684	valine	HMDB0000883	GCST90199636	GCST90200442	12:111809557-113090766	0.0914353804000617	0.141133452208715	0.517072469795099	1.0
MR-IVW LD	kynurenine	HMDB0000684	valine	HMDB0000883	GCST90199636	GCST90200442	16:87568373-88128072	0.0050650056054654	0.0689355333684935	0.941428514964417	2.0
MR-IVW LD	kynurenine	HMDB0000684	3-(4-hydroxyphenyl)lactate	HMDB0000755	GCST90199636	M32197	8:39554593-40054593	-0.164053942847793	0.177725104751776	0.355967119733732	1.0
MR-IVW LD	kynurenine	HMDB0000684	3-(4-hydroxyphenyl)lactate	HMDB0000755	GCST90199636	M32197	12:111809557-113090766	0.134269527081857	0.158682168369466	0.397466925422591	1.0
MR-IVW LD	kynurenine	HMDB0000684	3-(4-hydroxyphenyl)lactate	HMDB0000755	GCST90199636	M32197	16:87568373-88128072	0.216113990981521	0.0746287514958636	0.0037812791534535	2.0
MR-IVW LD	kynurenine	HMDB0000684	urate	HMDB0000289	GCST90199636	GCST90200307	1:241463402-241963402	-0.0492208707560157	0.131827257935414	0.708870106782694	1.0
MR-IVW LD	kynurenine	HMDB0000684	urate	HMDB0000289	GCST90199636	GCST90200307	8:39554593-40054593	0.0511639912820234	0.167572142648601	0.76011851525851	1.0
MR-IVW LD	kynurenine	HMDB0000684	urate	HMDB0000289	GCST90199636	GCST90200307	12:111809557-113090766	0.3278026755833	0.14094568211356	0.0200325521346976	1.0
MR-IVW LD	kynurenine	HMDB0000684	urate	HMDB0000289	GCST90199636	GCST90200307	16:87568373-88128072	-0.0037009952141656	0.068864350677018	0.957139710176954	2.0
MR-IVW LD	glycerol 3-phosphate	HMDB0000126	kynurenate	HMDB0000715	GCST90199638	GCST90200454	1:20921386-22251981	0.0193080094782266	0.0576848038485697	0.737839557333717	5.0
MR-IVW LD	glycerol 3-phosphate	HMDB0000126	kynurenate	HMDB0000715	GCST90199638	GCST90200454	20:5231344-5731344	0.223493815620602	0.178844859375497	0.211426740817557	1.0
MR-IVW LD	3-aminoisobutyrate	HMDB0002166	histidine	HMDB0000177	GCST90200310	bioa_009	5:34511619-35593952	-0.0148390141906953	0.0086666008240874	0.0868585365429362	3.0
MR-IVW LD	3-aminoisobutyrate	HMDB0002166	histidine	HMDB0000177	GCST90200310	bioa_009	12:89320-602261	0.0528898935824878	0.0289332021786041	0.0675495516462726	1.0
MR-IVW LD	3-aminoisobutyrate	HMDB0002166	bilirubin (z,z)	HMDB0000054	GCST90200310	GCST90200704	3:66115384-66615384	-0.156056609345107	0.166144213788692	0.347584927554257	1.0
MR-IVW LD	3-aminoisobutyrate	HMDB0002166	bilirubin (z,z)	HMDB0000054	GCST90200310	GCST90200704	5:34511619-35593952	-0.034830766623934	0.0251601472195728	0.166247457159945	7.0
MR-IVW LD	3-aminoisobutyrate	HMDB0002166	bilirubin (z,z)	HMDB0000054	GCST90200310	GCST90200704	5:35822024-36322024	0.168156717273898	0.167360223083953	0.315012833278264	1.0
MR-IVW LD	3-aminoisobutyrate	HMDB0002166	bilirubin (z,z)	HMDB0000054	GCST90200310	GCST90200704	12:89320-602261	-0.0216696008199633	0.0785690133571293	0.782699074085152	2.0
MR-IVW LD	docosahexaenoate (dha; 22:6n3)	HMDB0002183	kynurenine	HMDB0000684	GCST90199651	GCST90199636	11:61376206-61876206	-0.0329294275224241	0.170340874606716	0.84671236534789	1.0
MR-IVW LD	docosahexaenoate (dha; 22:6n3)	HMDB0002183	isoleucine	HMDB0000172	GCST90199651	GCST90200399	11:61376206-61876206	-0.0454947376415	0.170226994345197	0.7892695651047	1.0
MR-IVW LD	docosahexaenoate (dha; 22:6n3)	HMDB0002183	beta-alanine	HMDB0000056	GCST90199651	GCST90200361	11:61376206-61876206	-0.278202428596924	0.171672636588426	0.105116261440563	1.0
MR-IVW LD	docosahexaenoate (dha; 22:6n3)	HMDB0002183	cysteine	HMDB0000574	GCST90199651	M31453	11:61376206-61876206	0.0970083998738085	0.194016799747617	0.617075077451974	1.0
MR-IVW LD	creatinine	HMDB0000562	4-acetamidobutanoate	HMDB0003681	bioa_026	GCST90200311	1:109627506-110127506	-0.569549163059828	0.556338660993958	0.305955530258393	1.0
MR-IVW LD	creatinine	HMDB0000562	4-acetamidobutanoate	HMDB0003681	bioa_026	GCST90200311	2:73467567-73967567	1.27755304685768	0.578461977817231	0.0272070582303236	1.0
MR-IVW LD	creatinine	HMDB0000562	4-acetamidobutanoate	HMDB0003681	bioa_026	GCST90200311	2:121056440-121556440	0.135356706503807	0.578114630062002	0.814880392989346	1.0
MR-IVW LD	creatinine	HMDB0000562	4-acetamidobutanoate	HMDB0003681	bioa_026	GCST90200311	2:211315692-211815692	-0.0682424503850716	0.448322613850269	0.879015562594028	1.0
MR-IVW LD	creatinine	HMDB0000562	4-acetamidobutanoate	HMDB0003681	bioa_026	GCST90200311	2:217404869-217904869	0.558530123162052	0.483623239873462	0.248136762486171	1.0
MR-IVW LD	creatinine	HMDB0000562	4-acetamidobutanoate	HMDB0003681	bioa_026	GCST90200311	4:77118847-77618847	1.15523566029608	0.384432474597685	0.0026554434254542	1.0
MR-IVW LD	creatinine	HMDB0000562	4-acetamidobutanoate	HMDB0003681	bioa_026	GCST90200311	5:39171736-39671736	1.45935957241947	0.546244344460227	0.0075485147718304	1.0
MR-IVW LD	creatinine	HMDB0000562	4-acetamidobutanoate	HMDB0003681	bioa_026	GCST90200311	5:67795622-68295622	-0.488753611747463	0.577253491244783	0.397169041619026	1.0
MR-IVW LD	creatinine	HMDB0000562	4-acetamidobutanoate	HMDB0003681	bioa_026	GCST90200311	5:176567143-177067143	0.287358074165924	0.390680961110913	0.46201598650644	1.0
MR-IVW LD	creatinine	HMDB0000562	4-acetamidobutanoate	HMDB0003681	bioa_026	GCST90200311	6:43564625-44064625	0.610231726538041	0.568054199185512	0.282711040098021	1.0
MR-IVW LD	creatinine	HMDB0000562	4-acetamidobutanoate	HMDB0003681	bioa_026	GCST90200311	6:160442375-160942375	0.129745392597706	0.37758040884108	0.731129666465178	1.0
MR-IVW LD	creatinine	HMDB0000562	4-acetamidobutanoate	HMDB0003681	bioa_026	GCST90200311	7:77297198-77797198	0.0951913476859525	0.537192652316707	0.859350111768663	1.0
MR-IVW LD	creatinine	HMDB0000562	4-acetamidobutanoate	HMDB0003681	bioa_026	GCST90200311	7:151157801-151657801	0.728858293915375	0.488203375314542	0.135452921924737	1.0
MR-IVW LD	creatinine	HMDB0000562	4-acetamidobutanoate	HMDB0003681	bioa_026	GCST90200311	8:23501151-24001151	0.456587129646181	0.540425032400185	0.398185252261837	1.0
MR-IVW LD	creatinine	HMDB0000562	4-acetamidobutanoate	HMDB0003681	bioa_026	GCST90200311	11:30518678-31018678	1.25582698883914	0.540901119722728	0.0202474155495485	1.0
MR-IVW LD	creatinine	HMDB0000562	4-acetamidobutanoate	HMDB0003681	bioa_026	GCST90200311	15:45399813-46200138	-0.419125249592652	0.235887888991211	0.0756013971972284	1.0
MR-IVW LD	creatinine	HMDB0000562	4-acetamidobutanoate	HMDB0003681	bioa_026	GCST90200311	15:75279182-75779182	0.032416568605884	0.565820244737347	0.954313162928572	1.0
MR-IVW LD	creatinine	HMDB0000562	4-acetamidobutanoate	HMDB0003681	bioa_026	GCST90200311	15:75910951-76410951	1.11351856736323	0.550827671691914	0.0432241971108225	1.0
MR-IVW LD	creatinine	HMDB0000562	4-acetamidobutanoate	HMDB0003681	bioa_026	GCST90200311	16:20117645-20617645	1.46541584441108	0.423797130235674	0.0005445572151693	1.0
MR-IVW LD	creatinine	HMDB0000562	4-acetamidobutanoate	HMDB0003681	bioa_026	GCST90200311	17:37370347-37870347	1.67253311256809	0.52413150801889	0.0014175369033053	1.0
MR-IVW LD	creatinine	HMDB0000562	4-acetamidobutanoate	HMDB0003681	bioa_026	GCST90200311	17:58724447-59700441	0.553867734295954	0.549040086659455	0.313073972908118	1.0
MR-IVW LD	creatinine	HMDB0000562	4-acetamidobutanoate	HMDB0003681	bioa_026	GCST90200311	19:33119611-33619611	-0.309317390643992	0.565636722124782	0.584483065398434	1.0
MR-IVW LD	creatinine	HMDB0000562	4-acetamidobutanoate	HMDB0003681	bioa_026	GCST90200311	22:40650077-41150077	0.0248226576087486	0.517279432326749	0.961726650175649	1.0
MR-IVW LD	4-acetamidobutanoate	HMDB0003681	alpha-tocopherol	HMDB0001893	GCST90200311	GCST90200302	8:18005709-18505709	0.0792854453912358	0.0619081875702418	0.200301162287445	1.0
MR-IVW LD	4-acetamidobutanoate	HMDB0003681	alpha-tocopherol	HMDB0001893	GCST90200311	GCST90200302	22:50435332-50935332	-0.0068550373140543	0.147037942405958	0.96281539546227	1.0
MR-IVW LD	4-acetamidobutanoate	HMDB0003681	tryptophan	HMDB0000929	GCST90200311	M00054	8:18005709-18505709	-0.0103322911892307	0.0710262069297334	0.884338590198299	2.0
MR-IVW LD	3-aminoisobutyrate	HMDB0002166	dimethylglycine	HMDB0000092	GCST90200310	GCST90200424	3:66115384-66615384	0.186092970123963	0.166513785753387	0.263745148340765	1.0
MR-IVW LD	3-aminoisobutyrate	HMDB0002166	dimethylglycine	HMDB0000092	GCST90200310	GCST90200424	5:34511619-35593952	0.0019704623209007	0.0252208181857131	0.937725911591765	7.0
MR-IVW LD	3-aminoisobutyrate	HMDB0002166	dimethylglycine	HMDB0000092	GCST90200310	GCST90200424	5:35822024-36322024	-0.0909018798363492	0.167743533631444	0.587880583387479	1.0
MR-IVW LD	3-aminoisobutyrate	HMDB0002166	dimethylglycine	HMDB0000092	GCST90200310	GCST90200424	12:89320-602261	0.176019904438653	0.0787331561754362	0.0253746035307899	2.0
MR-IVW LD	4-acetamidobutanoate	HMDB0003681	citrulline	HMDB0000904	GCST90200311	GCST90200403	8:18005709-18505709	-0.0243958459394131	0.0620464855556801	0.694181675058236	1.0
MR-IVW LD	4-acetamidobutanoate	HMDB0003681	citrulline	HMDB0000904	GCST90200311	GCST90200403	22:50435332-50935332	0.0042575005066184	0.147353071450365	0.976949775778998	1.0
MR-IVW LD	creatine	HMDB0000064	glucose	HMDB0000122	GCST90200323	M20489	2:211290507-211790507	-0.0281357211647988	0.107853597798397	0.794193095814064	1.0
MR-IVW LD	creatine	HMDB0000064	glucose	HMDB0000122	GCST90200323	M20489	15:45404327-45904327	0.426256683515161	0.148263194266142	0.0040402749798917	1.0
MR-IVW LD	choline	HMDB0000097	theobromine	HMDB0002825	GCST90200327	M18392	17:17175631-17675631	0.0465882598789081	0.183441273273206	0.799520083820698	1.0
MR-IVW LD	choline	HMDB0000097	n-acetylornithine	HMDB0003357	GCST90200327	M15630	17:17175631-17675631	0.101683797823212	0.185683456894562	0.583953507744791	1.0
MR-IVW LD	glycine	HMDB0000123	phenylalanine	HMDB0000159	M32338	bioa_016	2:211289363-212090389	-0.0595089153826178	0.0139182293546014	1.90614976725569e-05	2.0
MR-IVW LD	phosphate	HMDB0001429	methionine sulfoxide	HMDB0002005	GCST90200393	GCST90199625	1:21570042-22070042	-0.084614788816965	0.158308070146616	0.592999471090328	1.0
MR-IVW LD	n-acetylornithine	HMDB0003357	taurochenodeoxycholate	HMDB0000951	M15630	GCST90200337	2:73124156-74349562	0.0085842918046199	0.0243064133671127	0.723961126770823	1.0
MR-IVW LD	sarcosine	HMDB0000271	n-acetylornithine	HMDB0003357	bioa_031	M15630	6:42690673-43190673	-0.22640789591814	0.288155503895815	0.43203489200501	1.0
MR-IVW LD	sarcosine	HMDB0000271	n-acetylornithine	HMDB0003357	bioa_031	M15630	9:136282183-136851769	0.013032527266475	0.125358847504595	0.91719968980821	2.0
MR-IVW LD	glycine	HMDB0000123	n6,n6,n6-trimethyllysine	HMDB0001325	M32338	GCST90200344	2:211289363-212090389	-0.087189091607412	0.0485288769567375	0.0723922330419355	1.0
MR-IVW LD	cortisol	HMDB0000063	acetoacetate	HMDB0000060	GCST90200378	GCST90200318	14:94554700-95054700	-0.0649482487164638	0.167999221743814	0.699053461593361	1.0
MR-IVW LD	3-aminoisobutyrate	HMDB0002166	cortisone	HMDB0002802	GCST90200310	M01769	5:34511619-35593952	-0.0271390740518495	0.0291582504968386	0.35198232414518	3.0
MR-IVW LD	3-aminoisobutyrate	HMDB0002166	cortisone	HMDB0002802	GCST90200310	M01769	12:89320-602261	-0.0931262777942758	0.0973592904212884	0.338808706669851	1.0
MR-IVW LD	trans-urocanate	HMDB0000301	myo-inositol	HMDB0000211	GCST90200416	GCST90200401	8:17963874-18463874	-0.0516155925461483	0.178535516497496	0.772500675783364	1.0
MR-IVW LD	trans-urocanate	HMDB0000301	myo-inositol	HMDB0000211	GCST90200416	GCST90200401	12:96124750-96624750	0.0516367472312651	0.0532840871893639	0.332503365401972	1.0
MR-IVW LD	trans-urocanate	HMDB0000301	myo-inositol	HMDB0000211	GCST90200416	GCST90200401	19:51269710-51769710	-0.303210598423101	0.1776548837578	0.0878704913827677	1.0
MR-IVW LD	sulfate*	HMDB01448	2-oxoarginine*	HMDB0004225	GCST90199896	GCST90199903	7:122557611-123057611	-0.197066504016598	0.172470466044212	0.25320049201375	1.0
MR-IVW LD	glycerophosphorylcholine (gpc)	HMDB0000086	7-methylxanthine	HMDB0001991	GCST90199629	GCST90199754	1:40156715-40656715	-0.074356714729327	0.144664198463749	0.607255292913084	1.0
MR-IVW LD	glycerophosphorylcholine (gpc)	HMDB0000086	1,7-dimethylurate	HMDB0011103	GCST90199629	GCST90199756	1:40156715-40656715	0.0513244349268455	0.145291883248687	0.723900628225299	1.0
MR-IVW LD	glutamine	HMDB0000641	n-stearoyl-sphingosine (d18:1/18:0)*	HMDB0004950	GCST90200419	GCST90200341	12:56335248-57115338	-0.0304264266227145	0.0673903185657695	0.651632456406292	1.0
MR-IVW LD	glycerophosphorylcholine (gpc)	HMDB0000086	kynurenine	HMDB0000684	GCST90199629	GCST90199636	1:40156715-40656715	-0.251929351743879	0.142651780780785	0.077388431811556	1.0
MR-IVW LD	cysteinylglycine	HMDB0000078	isoleucine	HMDB0000172	GCST90200364	met-d-Ile	16:15885043-16385043	0.116658607321226	0.0403226226148287	0.0038142284418881	1.0
MR-IVW LD	cysteinylglycine	HMDB0000078	isoleucine	HMDB0000172	GCST90200364	met-d-Ile	16:89076223-90262231	-0.0256982779794279	0.0180087050579896	0.153582201674722	2.0
MR-IVW LD	cysteinylglycine	HMDB0000078	isoleucine	HMDB0000172	GCST90200364	met-d-Ile	19:52317323-52817323	-0.0592383546468778	0.0490138242760348	0.226814622355444	1.0
MR-IVW LD	glycerophosphorylcholine (gpc)	HMDB0000086	sphinganine-1-phosphate	HMDB0001383	GCST90199629	GCST90199845	1:40156715-40656715	-0.051702850738514	0.143709824142956	0.719017228055309	1.0
MR-IVW LD	ornithine	HMDB0000214	sulfate*	HMDB01448	GCST90200404	GCST90199896	6:131644358-132144358	0.0065121764951389	0.127531321650625	0.959275040450875	1.0
MR-IVW LD	ornithine	HMDB0000214	sulfate*	HMDB01448	GCST90200404	GCST90199896	6:161178041-161678041	-0.0227291009624453	0.18396144089162	0.90166872119112	1.0
MR-IVW LD	leucine	HMDB0000687	tryptophan	HMDB0000929	met-d-Leu	bioa_020	2:27480940-28253616	0.98920700707769	0.163262420709304	1.3697039310752402e-09	1.0
MR-IVW LD	leucine	HMDB0000687	tryptophan	HMDB0000929	met-d-Leu	bioa_020	2:64975088-65475088	0.053460558525147	0.349415415197065	0.878398275290411	1.0
MR-IVW LD	leucine	HMDB0000687	tryptophan	HMDB0000929	met-d-Leu	bioa_020	2:165251927-165751927	0.14505891509286	0.243387441430972	0.551175226718586	1.0
MR-IVW LD	leucine	HMDB0000687	tryptophan	HMDB0000929	met-d-Leu	bioa_020	3:135548658-136048658	0.448633865446665	0.352422518025662	0.203018041857532	1.0
MR-IVW LD	leucine	HMDB0000687	tryptophan	HMDB0000929	met-d-Leu	bioa_020	4:88670985-89475171	-0.120992585290166	0.0848234485069712	0.153751490919203	2.0
MR-IVW LD	leucine	HMDB0000687	tryptophan	HMDB0000929	met-d-Leu	bioa_020	8:76204025-76704025	0.0607381140761575	0.345102920887281	0.860293942446701	1.0
MR-IVW LD	leucine	HMDB0000687	tryptophan	HMDB0000929	met-d-Leu	bioa_020	12:56220625-57115338	0.359412451983248	0.205262031450909	0.0799470555836059	2.0
MR-IVW LD	leucine	HMDB0000687	tryptophan	HMDB0000929	met-d-Leu	bioa_020	12:111660219-112160219	-0.425251979923993	0.33016458068633	0.19774596318219	1.0
MR-IVW LD	leucine	HMDB0000687	tryptophan	HMDB0000929	met-d-Leu	bioa_020	16:69315747-70908300	0.16584037638808	0.130892167630687	0.205155289891273	1.0
MR-IVW LD	leucine	HMDB0000687	tryptophan	HMDB0000929	met-d-Leu	bioa_020	16:71899923-72399923	-0.238344431352836	0.20907406259021	0.254286301125603	1.0
MR-IVW LD	leucine	HMDB0000687	tryptophan	HMDB0000929	met-d-Leu	bioa_020	19:49054215-49554215	0.372449315281489	0.318060901179751	0.241598777151637	1.0
MR-IVW LD	leucine	HMDB0000687	tryptophan	HMDB0000929	met-d-Leu	bioa_020	22:18665282-19165282	-0.13335799355993	0.335070335577724	0.690630185747317	1.0
MR-IVW LD	glycerophosphorylcholine (gpc)	HMDB0000086	trans-urocanate	HMDB0000301	GCST90199629	GCST90200416	1:40156715-40656715	0.0865428816712663	0.143075304131596	0.545261093630127	1.0
MR-IVW LD	glycerophosphorylcholine (gpc)	HMDB0000086	isoleucine	HMDB0000172	GCST90199629	GCST90200399	1:40156715-40656715	-0.0878045868164367	0.142580394268153	0.538009953736458	1.0
MR-IVW LD	glycerophosphorylcholine (gpc)	HMDB0000086	pyruvate	HMDB0000243	GCST90199629	GCST90200430	1:40156715-40656715	-0.0791180604039454	0.142546478620977	0.578871797369892	1.0
MR-IVW LD	glycerophosphorylcholine (gpc)	HMDB0000086	alanine	HMDB0000161	GCST90199629	bioa_001	1:40156715-40656715	0.000687537030547	0.045835802036467	0.988032180382875	1.0
MR-IVW LD	glycerophosphorylcholine (gpc)	HMDB0000086	3-hydroxybutyrate (bhba)	HMDB0000011	GCST90199629	met-d-bOHbutyrate	1:40156715-40656715	-0.0154990754213131	0.0384369047063948	0.686775925284529	1.0
MR-IVW LD	phenylalanine	HMDB0000159	glycine	HMDB0000123	bioa_016	bioa_008	1:94441240-94941240	0.284515749962919	0.18168310981029	0.117348617155265	1.0
MR-IVW LD	phenylalanine	HMDB0000159	glycine	HMDB0000123	bioa_016	bioa_008	3:186202917-186702917	0.503891320013719	0.144754760130339	0.000499545491271	1.0
MR-IVW LD	phenylalanine	HMDB0000159	glycine	HMDB0000123	bioa_016	bioa_008	4:155231289-155731289	0.421117363579999	0.137305954867948	0.0021621885718888	1.0
MR-IVW LD	phenylalanine	HMDB0000159	glycine	HMDB0000123	bioa_016	bioa_008	4:186893802-187393802	0.39604717488757	0.0653543192883769	1.36121548590008e-09	1.0
MR-IVW LD	phenylalanine	HMDB0000159	glycine	HMDB0000123	bioa_016	bioa_008	5:176539719-177067143	0.525373410828947	0.107900744149027	1.1213975462568e-06	2.0
MR-IVW LD	phenylalanine	HMDB0000159	glycine	HMDB0000123	bioa_016	bioa_008	6:52381188-52881188	-0.14272048386885	0.169703310188884	0.400347934415492	1.0
MR-IVW LD	phenylalanine	HMDB0000159	glycine	HMDB0000123	bioa_016	bioa_008	11:57020509-57520509	-0.118387766697163	0.141274184602818	0.402030703498648	1.0
MR-IVW LD	phenylalanine	HMDB0000159	glycine	HMDB0000123	bioa_016	bioa_008	12:103007876-103562619	-0.076611102734232	0.0520175620211896	0.140806852579352	2.0
MR-IVW LD	phenylalanine	HMDB0000159	glycine	HMDB0000123	bioa_016	bioa_008	14:55086875-55586875	0.0219701536082567	0.184623139565202	0.905275355781918	1.0
MR-IVW LD	phenylalanine	HMDB0000159	glycine	HMDB0000123	bioa_016	bioa_008	19:45142254-45642254	-0.0531840070186276	0.179675699387268	0.767230081396214	1.0
MR-IVW LD	acetate	HMDB0000042	2-aminobutyrate	HMDB0000452	met-d-Acetate	GCST90200305	2:27480940-27980940	-0.385909200751283	0.675762013495572	0.567950400279744	1.0
MR-IVW LD	acetate	HMDB0000042	2-aminobutyrate	HMDB0000452	met-d-Acetate	GCST90200305	2:136358646-136858646	-0.657953636410204	0.619572422480662	0.288259335406072	1.0
MR-IVW LD	acetate	HMDB0000042	2-aminobutyrate	HMDB0000452	met-d-Acetate	GCST90200305	9:4513491-5013491	-0.234778696762214	0.501207830866306	0.639480096342142	1.0
MR-IVW LD	acetate	HMDB0000042	2-aminobutyrate	HMDB0000452	met-d-Acetate	GCST90200305	12:111634608-112523499	0.265031617144118	0.592877843119944	0.654856523073262	1.0
MR-IVW LD	acetate	HMDB0000042	2-aminobutyrate	HMDB0000452	met-d-Acetate	GCST90200305	12:112590766-113090766	0.0749175567756738	0.602997376294618	0.901123725434068	1.0
MR-IVW LD	acetate	HMDB0000042	2-aminobutyrate	HMDB0000452	met-d-Acetate	GCST90200305	15:43683941-44183941	0.0090415393417676	0.651959127330169	0.988935083344284	1.0
MR-IVW LD	acetate	HMDB0000042	2-aminobutyrate	HMDB0000452	met-d-Acetate	GCST90200305	20:23910811-24695002	-1.16470939003382	0.586765739869197	0.0471483783300498	1.0
MR-IVW LD	acetate	HMDB0000042	2-aminobutyrate	HMDB0000452	met-d-Acetate	GCST90200305	20:24698737-26432690	-0.465987354687041	0.233550828076722	0.0460179237198998	3.0
MR-IVW LD	acetate	HMDB0000042	2-aminobutyrate	HMDB0000452	met-d-Acetate	GCST90200305	20:32973832-34017690	0.774862962683378	0.51687493493282	0.133839789061544	1.0
MR-IVW LD	kynurenine	HMDB0000684	3-hydroxybutyrate (bhba)	HMDB0000011	GCST90199636	M00542	8:39554593-40054593	0.0097223950489523	0.177433709643397	0.956302165815339	1.0
MR-IVW LD	kynurenine	HMDB0000684	3-hydroxybutyrate (bhba)	HMDB0000011	GCST90199636	M00542	12:111809557-113090766	-0.0260092982266035	0.15842027101659	0.869590150103057	1.0
MR-IVW LD	kynurenine	HMDB0000684	3-hydroxybutyrate (bhba)	HMDB0000011	GCST90199636	M00542	16:87568373-88128072	-0.0892771354289264	0.0745205250038007	0.230908938108638	2.0
MR-IVW LD	kynurenine	HMDB0000684	glutamine	HMDB0000641	GCST90199636	GCST90200419	1:241463402-241963402	-0.205516509525055	0.131896794957182	0.119194965985631	1.0
MR-IVW LD	kynurenine	HMDB0000684	glutamine	HMDB0000641	GCST90199636	GCST90200419	8:39554593-40054593	-0.153239493582787	0.167676241084809	0.360768839402641	1.0
MR-IVW LD	kynurenine	HMDB0000684	glutamine	HMDB0000641	GCST90199636	GCST90200419	12:111809557-113090766	-0.125526047970742	0.141078964072305	0.373596181730356	1.0
MR-IVW LD	kynurenine	HMDB0000684	glutamine	HMDB0000641	GCST90199636	GCST90200419	16:87568373-88128072	-0.0147393415064812	0.0689099462435779	0.830630653304987	2.0
MR-IVW LD	glycerol 3-phosphate	HMDB0000126	uridine	HMDB0000296	GCST90199638	M00606	1:20921386-22251981	-0.0465547772303657	0.0700474050783216	0.50629475324865	3.0
MR-IVW LD	kynurenine	HMDB0000684	pyruvate	HMDB0000243	GCST90199636	GCST90200430	1:241463402-241963402	-0.0828108947801479	0.131865119925092	0.530005929786844	1.0
MR-IVW LD	kynurenine	HMDB0000684	pyruvate	HMDB0000243	GCST90199636	GCST90200430	8:39554593-40054593	-0.165162940931394	0.167613952058751	0.324438900399989	1.0
MR-IVW LD	kynurenine	HMDB0000684	pyruvate	HMDB0000243	GCST90199636	GCST90200430	12:111809557-113090766	0.101013820693174	0.141030092980647	0.473832544228371	1.0
MR-IVW LD	kynurenine	HMDB0000684	pyruvate	HMDB0000243	GCST90199636	GCST90200430	16:87568373-88128072	0.094561819048545	0.0688803523949156	0.169801568629194	2.0
MR-IVW LD	glycerol 3-phosphate	HMDB0000126	citrate	HMDB0000094	GCST90199638	GCST90200304	1:20921386-22251981	-0.0790807621163072	0.0576180326333123	0.169907772328545	5.0
MR-IVW LD	glycerol 3-phosphate	HMDB0000126	citrate	HMDB0000094	GCST90199638	GCST90200304	20:5231344-5731344	-0.129688558994286	0.178650273740819	0.467878370038252	1.0
MR-IVW LD	glycerol 3-phosphate	HMDB0000126	aspartate	HMDB0000191	GCST90199638	bioa_004	1:20921386-22251981	-0.0163734320397611	0.0342425330134086	0.632535863258123	3.0
MR-IVW LD	kynurenine	HMDB0000684	alpha-ketoglutaramate*	HMDB0001552	GCST90199636	GCST90199885	1:241463402-241963402	-0.0333356669290492	0.132260687915529	0.801006153679336	1.0
MR-IVW LD	kynurenine	HMDB0000684	alpha-ketoglutaramate*	HMDB0001552	GCST90199636	GCST90199885	8:39554593-40054593	0.154847399367675	0.168114591610858	0.357007383909191	1.0
MR-IVW LD	kynurenine	HMDB0000684	alpha-ketoglutaramate*	HMDB0001552	GCST90199636	GCST90199885	12:111809557-113090766	0.14412422199439	0.141445773935124	0.308233247702714	1.0
MR-IVW LD	kynurenine	HMDB0000684	alpha-ketoglutaramate*	HMDB0001552	GCST90199636	GCST90199885	16:87568373-88128072	-0.0644375621231396	0.069082277188121	0.350941077931775	2.0
MR-IVW LD	glycerol 3-phosphate	HMDB0000126	5-oxoproline	HMDB0000267	GCST90199638	M01494	1:20921386-22251981	-0.0139806157293221	0.0700497960738317	0.84180820622801	3.0
MR-IVW LD	glycerol 3-phosphate	HMDB0000126	cystine	HMDB0000192	GCST90199638	M31454	1:20921386-22251981	0.17190038511565	0.134908957591416	0.202594143709163	3.0
MR-IVW LD	kynurenine	HMDB0000684	theobromine	HMDB0002825	GCST90199636	M18392	8:39554593-40054593	0.0536901872222638	0.178025357631716	0.762966689389858	1.0
MR-IVW LD	kynurenine	HMDB0000684	theobromine	HMDB0002825	GCST90199636	M18392	12:111809557-113090766	0.249736092723088	0.158922968096511	0.116083133738656	1.0
MR-IVW LD	kynurenine	HMDB0000684	theobromine	HMDB0002825	GCST90199636	M18392	16:87568373-88128072	0.0884723475938561	0.0747677895417126	0.236692274546843	2.0
MR-IVW LD	creatinine	HMDB0000562	isoleucine	HMDB0000172	met-d-Creatinine	GCST90200399	1:62775942-63275942	-0.0546563582988436	0.532799669811347	0.918293682782362	1.0
MR-IVW LD	creatinine	HMDB0000562	isoleucine	HMDB0000172	met-d-Creatinine	GCST90200399	1:78344069-78844069	-0.873757299725697	0.585011563018368	0.135287339316849	1.0
MR-IVW LD	creatinine	HMDB0000562	isoleucine	HMDB0000172	met-d-Creatinine	GCST90200399	1:113008681-113508681	0.278388818486625	0.477104906205944	0.559559429062591	1.0
MR-IVW LD	creatinine	HMDB0000562	isoleucine	HMDB0000172	met-d-Creatinine	GCST90200399	1:150079982-151190625	-0.620593413945688	0.439045588512721	0.157507105323257	1.0
MR-IVW LD	creatinine	HMDB0000562	isoleucine	HMDB0000172	met-d-Creatinine	GCST90200399	1:243202864-243702864	-1.26046550577626	0.658462173832163	0.0555873878256784	1.0
MR-IVW LD	creatinine	HMDB0000562	isoleucine	HMDB0000172	met-d-Creatinine	GCST90200399	2:15538692-16038692	0.46233329166345	0.635625395145994	0.467000822489203	1.0
MR-IVW LD	creatinine	HMDB0000562	isoleucine	HMDB0000172	met-d-Creatinine	GCST90200399	2:18426203-18926203	-0.850326047054833	0.603276607454581	0.158683617287365	1.0
MR-IVW LD	creatinine	HMDB0000562	isoleucine	HMDB0000172	met-d-Creatinine	GCST90200399	2:73303397-74097901	-0.367735689919159	0.550815672996434	0.504376036778145	1.0
MR-IVW LD	creatinine	HMDB0000562	isoleucine	HMDB0000172	met-d-Creatinine	GCST90200399	2:121056440-121556440	-0.548621995807795	0.54139093963097	0.310889937391996	1.0
MR-IVW LD	creatinine	HMDB0000562	isoleucine	HMDB0000172	met-d-Creatinine	GCST90200399	2:148593372-149093372	0.166474978782232	0.665905035046674	0.802588835114449	1.0
MR-IVW LD	creatinine	HMDB0000562	isoleucine	HMDB0000172	met-d-Creatinine	GCST90200399	2:176734544-177234544	0.162997058223869	0.540909109940757	0.763155936888067	1.0
MR-IVW LD	creatinine	HMDB0000562	isoleucine	HMDB0000172	met-d-Creatinine	GCST90200399	2:211293055-211793055	0.0433653328553786	0.324485452009964	0.89368457887652	1.0
MR-IVW LD	creatinine	HMDB0000562	isoleucine	HMDB0000172	met-d-Creatinine	GCST90200399	2:217394852-217894852	-0.762100579941251	0.514180750754164	0.138296465466364	1.0
MR-IVW LD	creatinine	HMDB0000562	isoleucine	HMDB0000172	met-d-Creatinine	GCST90200399	2:220108198-220608198	-1.02322826406606	0.52626789074062	0.051858001291926	1.0
MR-IVW LD	creatinine	HMDB0000562	isoleucine	HMDB0000172	met-d-Creatinine	GCST90200399	3:38187471-38687471	0.89451066637816	0.63544176074801	0.159220248275099	1.0
MR-IVW LD	creatinine	HMDB0000562	isoleucine	HMDB0000172	met-d-Creatinine	GCST90200399	3:141462708-141962708	0.645976432954638	0.546129801158423	0.236878183139586	1.0
MR-IVW LD	creatinine	HMDB0000562	isoleucine	HMDB0000172	met-d-Creatinine	GCST90200399	3:185024780-185524780	0.612141090164137	0.578478622829034	0.289968201955977	1.0
MR-IVW LD	creatinine	HMDB0000562	isoleucine	HMDB0000172	met-d-Creatinine	GCST90200399	4:76880934-77664144	0.0777677255660464	0.249820458195815	0.755576775651354	1.0
MR-IVW LD	creatinine	HMDB0000562	isoleucine	HMDB0000172	met-d-Creatinine	GCST90200399	4:103323863-104102802	-0.217542828033505	0.513307228702325	0.671707096444878	1.0
MR-IVW LD	creatinine	HMDB0000562	isoleucine	HMDB0000172	met-d-Creatinine	GCST90200399	5:39144851-39644851	-0.886296954562602	0.418738986499507	0.0342950240620059	1.0
MR-IVW LD	creatinine	HMDB0000562	isoleucine	HMDB0000172	met-d-Creatinine	GCST90200399	5:53045546-53835870	0.46078731029644	0.621393403268464	0.458366823337166	1.0
MR-IVW LD	creatinine	HMDB0000562	isoleucine	HMDB0000172	met-d-Creatinine	GCST90200399	5:176565124-177065124	-0.352722391594307	0.362643998435073	0.330731798639421	1.0
MR-IVW LD	creatinine	HMDB0000562	isoleucine	HMDB0000172	met-d-Creatinine	GCST90200399	6:43556335-44056335	-0.288614147264155	0.485801649539036	0.552446074428941	1.0
MR-IVW LD	creatinine	HMDB0000562	isoleucine	HMDB0000172	met-d-Creatinine	GCST90200399	6:108750742-109250742	-1.62185873250495	0.641898270009372	0.0115152897135207	1.0
MR-IVW LD	creatinine	HMDB0000562	isoleucine	HMDB0000172	met-d-Creatinine	GCST90200399	6:133547208-134047208	0.332798075581925	0.599108330615532	0.578560245575874	1.0
MR-IVW LD	creatinine	HMDB0000562	isoleucine	HMDB0000172	met-d-Creatinine	GCST90200399	6:160418389-160927934	0.74219481655734	0.384792110149366	0.0537531802143633	1.0
MR-IVW LD	creatinine	HMDB0000562	isoleucine	HMDB0000172	met-d-Creatinine	GCST90200399	7:1036567-1536567	0.070417001105312	0.442194259116225	0.87347624984164	1.0
MR-IVW LD	creatinine	HMDB0000562	isoleucine	HMDB0000172	met-d-Creatinine	GCST90200399	7:25488956-25988956	-0.824613870815916	0.619157486597993	0.182915337909712	1.0
MR-IVW LD	creatinine	HMDB0000562	isoleucine	HMDB0000172	met-d-Creatinine	GCST90200399	7:76984640-77791673	0.395563812370108	0.571806096678672	0.489075728149475	1.0
MR-IVW LD	creatinine	HMDB0000562	isoleucine	HMDB0000172	met-d-Creatinine	GCST90200399	7:128492221-128992221	0.978927971044994	0.611647162686895	0.109492531653128	1.0
MR-IVW LD	creatinine	HMDB0000562	isoleucine	HMDB0000172	met-d-Creatinine	GCST90200399	7:151165041-151665041	0.0276107504780717	0.276285154156493	0.920395373139151	1.0
MR-IVW LD	creatinine	HMDB0000562	isoleucine	HMDB0000172	met-d-Creatinine	GCST90200399	8:8031142-9250941	0.0654779692084015	0.571355297118481	0.908761274946285	1.0
MR-IVW LD	creatinine	HMDB0000562	isoleucine	HMDB0000172	met-d-Creatinine	GCST90200399	8:9759952-10530228	1.13514449397854	0.643704959144927	0.077823842012663	1.0
MR-IVW LD	creatinine	HMDB0000562	isoleucine	HMDB0000172	met-d-Creatinine	GCST90200399	8:10561829-11945872	0.622716961012168	0.635897882524487	0.327445624923595	1.0
MR-IVW LD	creatinine	HMDB0000562	isoleucine	HMDB0000172	met-d-Creatinine	GCST90200399	8:19609539-20109539	-0.339938184325202	0.615275903284829	0.580607785061245	1.0
MR-IVW LD	creatinine	HMDB0000562	isoleucine	HMDB0000172	met-d-Creatinine	GCST90200399	8:23527006-24027006	0.457478980423372	0.5263960624316	0.384804735740362	1.0
MR-IVW LD	creatinine	HMDB0000562	isoleucine	HMDB0000172	met-d-Creatinine	GCST90200399	8:30157389-30657389	-0.986777462316695	0.619671285744399	0.11129017927052	1.0
MR-IVW LD	creatinine	HMDB0000562	isoleucine	HMDB0000172	met-d-Creatinine	GCST90200399	8:144768354-145268354	-0.326561750687477	0.646431172840607	0.613434968494094	1.0
MR-IVW LD	creatinine	HMDB0000562	isoleucine	HMDB0000172	met-d-Creatinine	GCST90200399	9:71184707-71684707	0.016134517389361	0.558648267795956	0.97695921819051	1.0
MR-IVW LD	creatinine	HMDB0000562	isoleucine	HMDB0000172	met-d-Creatinine	GCST90200399	10:52398454-52898454	0.449772944671772	0.556151466248225	0.41867401703882	1.0
MR-IVW LD	creatinine	HMDB0000562	isoleucine	HMDB0000172	met-d-Creatinine	GCST90200399	11:1928330-2428330	0.589416966950447	0.661908145667821	0.373207390816047	1.0
MR-IVW LD	creatinine	HMDB0000562	isoleucine	HMDB0000172	met-d-Creatinine	GCST90200399	11:2548804-3048804	0.102889837610814	0.543844082484613	0.84994394007609	1.0
MR-IVW LD	creatinine	HMDB0000562	isoleucine	HMDB0000172	met-d-Creatinine	GCST90200399	11:30504837-31294673	0.0488720612943096	0.413260322207506	0.905861850491262	1.0
MR-IVW LD	creatinine	HMDB0000562	isoleucine	HMDB0000172	met-d-Creatinine	GCST90200399	11:116373213-117240760	-1.1112900394881	0.561147718061384	0.0476599808412987	1.0
MR-IVW LD	creatinine	HMDB0000562	isoleucine	HMDB0000172	met-d-Creatinine	GCST90200399	12:15092463-15592463	0.025763508648774	0.618997528838016	0.966800558491261	1.0
MR-IVW LD	creatinine	HMDB0000562	isoleucine	HMDB0000172	met-d-Creatinine	GCST90200399	15:41118334-41871842	0.330666961787009	0.501619444416308	0.509768084167836	1.0
MR-IVW LD	creatinine	HMDB0000562	isoleucine	HMDB0000172	met-d-Creatinine	GCST90200399	15:45400360-46179051	0.573579416940641	0.298105335544728	0.0543441769817838	1.0
MR-IVW LD	creatinine	HMDB0000562	isoleucine	HMDB0000172	met-d-Creatinine	GCST90200399	15:53700578-54200578	0.604603836076406	0.520820414919211	0.245695519527719	1.0
MR-IVW LD	creatinine	HMDB0000562	isoleucine	HMDB0000172	met-d-Creatinine	GCST90200399	15:76097375-76597375	0.452491507204336	0.52660592699847	0.390196984260037	1.0
MR-IVW LD	creatinine	HMDB0000562	isoleucine	HMDB0000172	met-d-Creatinine	GCST90200399	16:20142332-21335139	0.114886437824121	0.28231372009789	0.68404765304547	2.0
MR-IVW LD	creatinine	HMDB0000562	isoleucine	HMDB0000172	met-d-Creatinine	GCST90200399	16:89453424-89953424	0.226263326377899	0.517190219247988	0.661759142748128	1.0
MR-IVW LD	creatinine	HMDB0000562	isoleucine	HMDB0000172	met-d-Creatinine	GCST90200399	17:19176536-19724875	0.642960320877236	0.417705694416379	0.123739284643806	1.0
MR-IVW LD	creatinine	HMDB0000562	isoleucine	HMDB0000172	met-d-Creatinine	GCST90200399	17:37200083-37954217	-0.451818407183791	0.435147627486005	0.299125461419568	1.0
MR-IVW LD	creatinine	HMDB0000562	isoleucine	HMDB0000172	met-d-Creatinine	GCST90200399	17:58690466-59700441	0.231403917530854	0.343344040570069	0.500329767351313	2.0
MR-IVW LD	creatinine	HMDB0000562	isoleucine	HMDB0000172	met-d-Creatinine	GCST90200399	18:76910235-77410235	-0.848219117690934	0.48415271432815	0.0797796461368264	1.0
MR-IVW LD	creatinine	HMDB0000562	isoleucine	HMDB0000172	met-d-Creatinine	GCST90200399	19:32940263-33709298	0.661740143181506	0.509152359788727	0.193707297906733	1.0
MR-IVW LD	creatinine	HMDB0000562	isoleucine	HMDB0000172	met-d-Creatinine	GCST90200399	19:45162079-45662079	0.420296893902226	0.637954886433633	0.510011910712721	1.0
MR-IVW LD	creatinine	HMDB0000562	isoleucine	HMDB0000172	met-d-Creatinine	GCST90200399	20:32653904-33537782	1.17681100348589	0.512747031585074	0.0217268028360417	1.0
MR-IVW LD	creatinine	HMDB0000562	isoleucine	HMDB0000172	met-d-Creatinine	GCST90200399	22:38345240-38845240	-0.946127278776467	0.526640284316438	0.0724095995276155	1.0
MR-IVW LD	kynurenine	HMDB0000684	alpha-ketoglutarate	HMDB0000208	GCST90199636	M33453	8:39554593-40054593	-0.0055964522212217	0.201472279964015	0.977839389887044	1.0
MR-IVW LD	kynurenine	HMDB0000684	alpha-ketoglutarate	HMDB0000208	GCST90199636	M33453	12:111809557-113090766	0.264777888620643	0.179849131893268	0.140960878391351	1.0
MR-IVW LD	kynurenine	HMDB0000684	alpha-ketoglutarate	HMDB0000208	GCST90199636	M33453	16:87568373-88128072	0.0541323272477106	0.0985981674869016	0.582991993727739	1.0
MR-IVW LD	glycerol 3-phosphate	HMDB0000126	tryptophan	HMDB0000929	GCST90199638	bioa_020	1:20921386-22251981	-0.0246906003491978	0.0341322708005324	0.469446485827507	3.0
MR-IVW LD	kynurenine	HMDB0000684	cysteinylglycine	HMDB0000078	GCST90199636	GCST90200364	1:241463402-241963402	-0.0661721981454733	0.132226976065115	0.616762471041475	1.0
MR-IVW LD	kynurenine	HMDB0000684	cysteinylglycine	HMDB0000078	GCST90199636	GCST90200364	8:39554593-40054593	-0.202277769143865	0.168067518151914	0.228763307099243	1.0
MR-IVW LD	kynurenine	HMDB0000684	cysteinylglycine	HMDB0000078	GCST90199636	GCST90200364	12:111809557-113090766	0.0464300350870301	0.141419342775809	0.742673805545833	1.0
MR-IVW LD	kynurenine	HMDB0000684	cysteinylglycine	HMDB0000078	GCST90199636	GCST90200364	16:87568373-88128072	0.0585320296807153	0.0690724844684341	0.396772153339092	2.0
MR-IVW LD	glycerol 3-phosphate	HMDB0000126	isoleucine	HMDB0000172	GCST90199638	M01125	1:20921386-22251981	0.113941921567927	0.0700524817554915	0.103838600019943	3.0
MR-IVW LD	kynurenine	HMDB0000684	cholesterol	HMDB0000067	GCST90199636	GCST90200368	1:241463402-241963402	0.113897438053478	0.131870296144227	0.387748283173562	1.0
MR-IVW LD	kynurenine	HMDB0000684	cholesterol	HMDB0000067	GCST90199636	GCST90200368	8:39554593-40054593	-0.0015864931274141	0.167633952482489	0.992448907531698	1.0
MR-IVW LD	kynurenine	HMDB0000684	cholesterol	HMDB0000067	GCST90199636	GCST90200368	12:111809557-113090766	-0.0776709163169074	0.141040422312242	0.581839559739969	1.0
MR-IVW LD	kynurenine	HMDB0000684	cholesterol	HMDB0000067	GCST90199636	GCST90200368	16:87568373-88128072	-0.0177957813179261	0.0688894809002079	0.796157144810421	2.0
MR-IVW LD	kynurenine	HMDB0000684	betaine	HMDB0000043	GCST90199636	GCST90200425	1:241463402-241963402	-0.199205015197527	0.132066098307916	0.131458937658192	1.0
MR-IVW LD	kynurenine	HMDB0000684	betaine	HMDB0000043	GCST90199636	GCST90200425	8:39554593-40054593	-0.158830494412634	0.167889346394376	0.344126795902543	1.0
MR-IVW LD	kynurenine	HMDB0000684	betaine	HMDB0000043	GCST90199636	GCST90200425	12:111809557-113090766	0.177605693097567	0.141252008845789	0.208620571884495	1.0
MR-IVW LD	kynurenine	HMDB0000684	betaine	HMDB0000043	GCST90199636	GCST90200425	16:87568373-88128072	0.0102214719667966	0.0689983233804929	0.882231592093792	2.0
MR-IVW LD	glycerol 3-phosphate	HMDB0000126	glycerol 3-phosphate	HMDB0000126	GCST90199638	M15365	1:20921386-22251981	-0.0334350399114654	0.0701294799968941	0.633531924999756	3.0
MR-IVW LD	glycerol 3-phosphate	HMDB0000126	4-acetamidobutanoate	HMDB0003681	GCST90199638	GCST90200311	1:20921386-22251981	0.0396565538030666	0.0579869210755554	0.49404595394896	5.0
MR-IVW LD	glycerol 3-phosphate	HMDB0000126	4-acetamidobutanoate	HMDB0003681	GCST90199638	GCST90200311	20:5231344-5731344	0.346704953583627	0.179772468318491	0.0537834616333747	1.0
MR-IVW LD	kynurenine	HMDB0000684	orotate	HMDB0000226	GCST90199636	GCST90200392	1:241463402-241963402	-0.21815255914978	0.132904663635785	0.100709970491729	1.0
MR-IVW LD	kynurenine	HMDB0000684	orotate	HMDB0000226	GCST90199636	GCST90200392	8:39554593-40054593	-0.225305099776839	0.168950730341131	0.182349722416257	1.0
MR-IVW LD	kynurenine	HMDB0000684	orotate	HMDB0000226	GCST90199636	GCST90200392	12:111809557-113090766	0.254886218579185	0.142138351258228	0.0729367588975437	1.0
MR-IVW LD	kynurenine	HMDB0000684	orotate	HMDB0000226	GCST90199636	GCST90200392	16:87568373-88128072	-0.0018686538983145	0.069433833844883	0.978529341557751	2.0
MR-IVW LD	glycerol 3-phosphate	HMDB0000126	eicosapentaenoate (epa; 20:5n3)	HMDB0001999	GCST90199638	GCST90200349	1:20921386-22251981	-0.0754281979237556	0.0576206853832353	0.190518356616011	5.0
MR-IVW LD	glycerol 3-phosphate	HMDB0000126	eicosapentaenoate (epa; 20:5n3)	HMDB0001999	GCST90199638	GCST90200349	20:5231344-5731344	0.0379789394172601	0.178687936142683	0.831683131861798	1.0
MR-IVW LD	glycerol 3-phosphate	HMDB0000126	glycohyocholate	HMDB0000138	GCST90199638	GCST90199935	1:20921386-22251981	0.0600759522905272	0.0621679409785363	0.333869375995978	5.0
MR-IVW LD	glycerol 3-phosphate	HMDB0000126	glycohyocholate	HMDB0000138	GCST90199638	GCST90199935	20:5231344-5731344	-0.355488883266742	0.192720206556448	0.0650978694349722	1.0
MR-IVW LD	theobromine	HMDB0002825	5,6-dihydrothymine	HMDB0000079	GCST90199644	GCST90200339	19:41121480-41621480	-0.441237050810894	0.176674111784986	0.0125085530801425	1.0
MR-IVW LD	kynurenine	HMDB0000684	creatinine	HMDB0000562	GCST90199636	met-d-Creatinine	1:241463402-241963402	0.0875204272192535	0.0361228199119469	0.0153989868377927	1.0
MR-IVW LD	kynurenine	HMDB0000684	creatinine	HMDB0000562	GCST90199636	met-d-Creatinine	8:39554593-40054593	-0.0440909549262218	0.0459184055341861	0.336953449847202	1.0
MR-IVW LD	kynurenine	HMDB0000684	creatinine	HMDB0000562	GCST90199636	met-d-Creatinine	12:111809557-113090766	0.0486953247084604	0.0386344799599811	0.20752112445081	1.0
MR-IVW LD	kynurenine	HMDB0000684	creatinine	HMDB0000562	GCST90199636	met-d-Creatinine	16:87568373-88128072	0.0411499104434688	0.0188701546840857	0.0292065382213983	2.0
MR-IVW LD	theobromine	HMDB0002825	cystine	HMDB0000192	GCST90199644	GCST90200382	19:41121480-41621480	-0.0737868268912352	0.177192579927367	0.677101487210413	1.0
MR-IVW LD	glycerol 3-phosphate	HMDB0000126	isoleucine	HMDB0000172	GCST90199638	met-d-Ile	1:20921386-22251981	0.0320756645843494	0.0154371810428376	0.037726054012589	5.0
MR-IVW LD	glycerol 3-phosphate	HMDB0000126	isoleucine	HMDB0000172	GCST90199638	met-d-Ile	20:5231344-5731344	0.0509064284036327	0.0478646554274136	0.287532848219578	1.0
MR-IVW LD	docosahexaenoate (dha; 22:6n3)	HMDB0002183	pyruvate	HMDB0000243	GCST90199651	M00599	11:61376206-61876206	-0.124895895573788	0.194282504225892	0.520316800507365	1.0
MR-IVW LD	docosahexaenoate (dha; 22:6n3)	HMDB0002183	glycerol	HMDB0000131	GCST90199651	M15122	11:61376206-61876206	0.0741386907670896	0.192760595994436	0.700522394103853	1.0
MR-IVW LD	docosahexaenoate (dha; 22:6n3)	HMDB0002183	hippurate	HMDB0000714	GCST90199651	M15753	11:61376206-61876206	0.225398194726857	0.192679101943926	0.242076906861883	1.0
MR-IVW LD	docosahexaenoate (dha; 22:6n3)	HMDB0002183	n-stearoyl-sphingosine (d18:1/18:0)*	HMDB0004950	GCST90199651	GCST90200341	11:61376206-61876206	0.0278055911266898	0.170237767205285	0.870255577788209	1.0
MR-IVW LD	docosahexaenoate (dha; 22:6n3)	HMDB0002183	oleamide	HMDB0002117	GCST90199651	M32458	11:61376206-61876206	-0.22085172875187	0.199305218629736	0.267815129705963	1.0
MR-IVW LD	docosahexaenoate (dha; 22:6n3)	HMDB0002183	kynurenate	HMDB0000715	GCST90199651	GCST90200454	11:61376206-61876206	0.21933280609156	0.170355130351053	0.197918892339536	1.0
MR-IVW LD	docosahexaenoate (dha; 22:6n3)	HMDB0002183	arginine	HMDB0000517	GCST90199651	bioa_002	11:61376206-61876206	-0.150110700604477	0.0942906410832143	0.111384704552015	1.0
MR-IVW LD	docosahexaenoate (dha; 22:6n3)	HMDB0002183	threonine	HMDB0000167	GCST90199651	bioa_019	11:61376206-61876206	-0.359743447344639	0.0965754221059425	0.0001953152219838	1.0
MR-IVW LD	docosahexaenoate (dha; 22:6n3)	HMDB0002183	methionine	HMDB0000696	GCST90199651	bioa_013	11:61376206-61876206	-0.0976790813998122	0.0939221936536665	0.298339900661968	1.0
MR-IVW LD	docosahexaenoate (dha; 22:6n3)	HMDB0002183	sarcosine	HMDB0000271	GCST90199651	bioa_031	11:61376206-61876206	0.0767347750761483	0.102176797704592	0.452652655786374	1.0
MR-IVW LD	docosahexaenoate (dha; 22:6n3)	HMDB0002183	spermidine	HMDB0001257	GCST90199651	bioa_033	11:61376206-61876206	0.0981406037202465	0.119683663073471	0.412216107171625	1.0
MR-IVW LD	1-stearoyl-2-oleoyl-gps (18:0/18:1)	HMDB0010163	n-acetylglucosaminylasparagine	HMDB0000489	GCST90199652	GCST90200316	3:56598999-57098999	0.186243195859886	0.131738090574587	0.157438729514511	1.0
MR-IVW LD	1-stearoyl-2-oleoyl-gps (18:0/18:1)	HMDB0010163	sphingosine	HMDB0000252	GCST90199652	GCST90200385	3:56598999-57098999	0.910095754634533	0.132694129776848	6.95393941995682e-12	1.0
MR-IVW LD	1-stearoyl-2-oleoyl-gps (18:0/18:1)	HMDB0010163	trans-urocanate	HMDB0000301	GCST90199652	GCST90200416	3:56598999-57098999	-0.0220061412621763	0.131319382132065	0.866915867955236	1.0
MR-IVW LD	1-stearoyl-2-oleoyl-gps (18:0/18:1)	HMDB0010163	glutamate	HMDB0000148	GCST90199652	GCST90200412	3:56598999-57098999	0.14496556890772	0.130602827968829	0.267010806122793	1.0
MR-IVW LD	paraxanthine	HMDB0001860	mannose	HMDB0000169	GCST90199654	GCST90200435	19:41091229-41591229	-0.265018566555605	0.158465379194623	0.0944441460165808	1.0
MR-IVW LD	4-methyl-2-oxopentanoate	HMDB0000695	citrate	HMDB0000094	GCST90199655	M01564	4:88953670-89453670	0.0701657354368689	0.180426176837662	0.697358341877474	1.0
MR-IVW LD	paraxanthine	HMDB0001860	valine	HMDB0000883	GCST90199654	met-d-Val	19:41091229-41591229	-0.104517382754835	0.0423430146283138	0.0135737504506135	1.0
MR-IVW LD	4-methyl-2-oxopentanoate	HMDB0000695	xanthine	HMDB0000292	GCST90199655	M03147	4:88953670-89453670	-0.0396876616760625	0.191823698100969	0.836090649580926	1.0
MR-IVW LD	4-methyl-2-oxopentanoate	HMDB0000695	creatine	HMDB0000064	GCST90199655	M27718	4:88953670-89453670	0.077974308217642	0.180315587753297	0.665427150454073	1.0
MR-IVW LD	4-methyl-2-oxopentanoate	HMDB0000695	sphingosine 1-phosphate	HMDB0000277	GCST90199655	GCST90199657	4:88953670-89453670	0.0649923848508887	0.163355532257834	0.690734502172104	1.0
MR-IVW LD	paraxanthine	HMDB0001860	glucose	HMDB0000122	GCST90199654	met-d-Glucose	19:41091229-41591229	-0.0530765872409442	0.0423771949011665	0.210395027269248	1.0
MR-IVW LD	citrate	HMDB0000094	eicosapentaenoate (epa; 20:5n3)	HMDB0001999	met-d-Citrate	M18467	1:206967359-207467359	0.0250703197685416	0.300843837222523	0.933586496294761	1.0
MR-IVW LD	citrate	HMDB0000094	eicosapentaenoate (epa; 20:5n3)	HMDB0001999	met-d-Citrate	M18467	2:6909613-7409613	-0.314338733897328	0.693713067911348	0.650458734328656	1.0
MR-IVW LD	citrate	HMDB0000094	eicosapentaenoate (epa; 20:5n3)	HMDB0001999	met-d-Citrate	M18467	2:211290507-211790507	0.422344587235401	0.619438727945254	0.495353925990435	1.0
MR-IVW LD	citrate	HMDB0000094	eicosapentaenoate (epa; 20:5n3)	HMDB0001999	met-d-Citrate	M18467	2:241907241-242693157	0.489448546186891	0.662195091899914	0.459827797596797	1.0
MR-IVW LD	citrate	HMDB0000094	eicosapentaenoate (epa; 20:5n3)	HMDB0001999	met-d-Citrate	M18467	4:77164144-77664144	-0.0332905745477817	0.599230341860085	0.955695871316437	1.0
MR-IVW LD	citrate	HMDB0000094	eicosapentaenoate (epa; 20:5n3)	HMDB0001999	met-d-Citrate	M18467	5:14438417-15122542	-0.0552861457493688	0.146119367468509	0.705161034232364	3.0
MR-IVW LD	citrate	HMDB0000094	eicosapentaenoate (epa; 20:5n3)	HMDB0001999	met-d-Citrate	M18467	5:43252947-44074677	-0.667934352003702	0.382502873936595	0.0807726474808952	2.0
MR-IVW LD	citrate	HMDB0000094	eicosapentaenoate (epa; 20:5n3)	HMDB0001999	met-d-Citrate	M18467	5:176569252-177069252	-0.413964265243905	0.696212627910203	0.552114494149916	1.0
MR-IVW LD	citrate	HMDB0000094	eicosapentaenoate (epa; 20:5n3)	HMDB0001999	met-d-Citrate	M18467	6:18111878-18611878	-0.0582438111456778	0.524194300311118	0.91152823790938	1.0
MR-IVW LD	citrate	HMDB0000094	eicosapentaenoate (epa; 20:5n3)	HMDB0001999	met-d-Citrate	M18467	7:72772933-73272933	-0.395803455380174	0.411325159512731	0.335916931887727	1.0
MR-IVW LD	citrate	HMDB0000094	eicosapentaenoate (epa; 20:5n3)	HMDB0001999	met-d-Citrate	M18467	8:126256694-126756694	-0.555669668732636	0.38469438604567	0.14861399645521	1.0
MR-IVW LD	citrate	HMDB0000094	eicosapentaenoate (epa; 20:5n3)	HMDB0001999	met-d-Citrate	M18467	9:95648531-96148531	0.855792742340264	0.633920549881676	0.177015982874803	1.0
MR-IVW LD	citrate	HMDB0000094	eicosapentaenoate (epa; 20:5n3)	HMDB0001999	met-d-Citrate	M18467	9:135899500-136399500	0.755499002156259	0.647570573276791	0.243345009148761	1.0
MR-IVW LD	citrate	HMDB0000094	eicosapentaenoate (epa; 20:5n3)	HMDB0001999	met-d-Citrate	M18467	10:64654071-65607438	-1.23339477396777	0.496193299872086	0.012929172172726	1.0
MR-IVW LD	citrate	HMDB0000094	eicosapentaenoate (epa; 20:5n3)	HMDB0001999	met-d-Citrate	M18467	10:94589724-95089724	-0.658776239506001	0.658776239506001	0.317310507862914	1.0
MR-IVW LD	citrate	HMDB0000094	eicosapentaenoate (epa; 20:5n3)	HMDB0001999	met-d-Citrate	M18467	11:13111524-13611524	-0.48503686441961	0.623618825682355	0.436700030722757	1.0
MR-IVW LD	citrate	HMDB0000094	eicosapentaenoate (epa; 20:5n3)	HMDB0001999	met-d-Citrate	M18467	11:61356683-61856683	4.79558940365464	0.504798884595223	2.09890301507138e-21	1.0
MR-IVW LD	citrate	HMDB0000094	eicosapentaenoate (epa; 20:5n3)	HMDB0001999	met-d-Citrate	M18467	12:20812570-21569526	0.246462572160209	0.492925144320417	0.617075077451974	1.0
MR-IVW LD	citrate	HMDB0000094	eicosapentaenoate (epa; 20:5n3)	HMDB0001999	met-d-Citrate	M18467	12:120844110-121665390	-0.507993668941854	0.38099525170639	0.182422439451736	1.0
MR-IVW LD	citrate	HMDB0000094	eicosapentaenoate (epa; 20:5n3)	HMDB0001999	met-d-Citrate	M18467	14:55030981-55530981	0.625979719044072	0.682886966229896	0.35931733832957	1.0
MR-IVW LD	citrate	HMDB0000094	eicosapentaenoate (epa; 20:5n3)	HMDB0001999	met-d-Citrate	M18467	14:102387585-102887585	-0.829571528990914	0.640371004835094	0.19516347202918	1.0
MR-IVW LD	citrate	HMDB0000094	eicosapentaenoate (epa; 20:5n3)	HMDB0001999	met-d-Citrate	M18467	15:42429423-42929423	-1.34718497846894	0.607302434738378	0.02653371240823	1.0
MR-IVW LD	citrate	HMDB0000094	eicosapentaenoate (epa; 20:5n3)	HMDB0001999	met-d-Citrate	M18467	15:43028726-45186579	-0.522676277150789	0.600687661800161	0.384229435637484	1.0
MR-IVW LD	citrate	HMDB0000094	eicosapentaenoate (epa; 20:5n3)	HMDB0001999	met-d-Citrate	M18467	17:6092241-7020419	0.130280086371584	0.0946102728560473	0.168506559726493	6.0
MR-IVW LD	citrate	HMDB0000094	eicosapentaenoate (epa; 20:5n3)	HMDB0001999	met-d-Citrate	M18467	17:57343504-58184169	0.413728044314065	0.514364595633704	0.421196123995792	1.0
MR-IVW LD	citrate	HMDB0000094	eicosapentaenoate (epa; 20:5n3)	HMDB0001999	met-d-Citrate	M18467	22:18883605-19740639	0.131475316380547	0.185433324391626	0.478314138134361	2.0
MR-IVW LD	4-methyl-2-oxopentanoate	HMDB0000695	glutamate	HMDB0000148	GCST90199655	M32322	4:88953670-89453670	-0.334403516016433	0.18047173880252	0.0638907903728503	1.0
MR-IVW LD	paraxanthine	HMDB0001860	urate	HMDB0000289	GCST90199654	GCST90200307	19:41091229-41591229	0.0857763354692131	0.157990113546103	0.5871833900096	1.0
MR-IVW LD	4-methyl-2-oxopentanoate	HMDB0000695	2-aminobutyrate	HMDB0000452	GCST90199655	GCST90200305	4:88953670-89453670	-0.627886397865241	0.163250298500894	0.0001199845389048	1.0
MR-IVW LD	4-methyl-2-oxopentanoate	HMDB0000695	3-ureidopropionate	HMDB0000026	GCST90199655	GCST90200283	4:88953670-89453670	0.0390775069103532	0.17079931312972	0.819030628375008	1.0
MR-IVW LD	paraxanthine	HMDB0001860	sarcosine	HMDB0000271	GCST90199654	GCST90200291	19:41091229-41591229	-0.18040134863687	0.158373824460031	0.254667437769721	1.0
MR-IVW LD	4-methyl-2-oxopentanoate	HMDB0000695	inosine	HMDB0000195	GCST90199655	GCST90200394	4:88953670-89453670	-0.107683967906319	0.211049711552509	0.609890092757925	1.0
MR-IVW LD	4-methyl-2-oxopentanoate	HMDB0000695	retinol (vitamin a)	HMDB0000305	GCST90199655	GCST90200405	4:88953670-89453670	0.0602613055962302	0.163345847967318	0.712188471757603	1.0
MR-IVW LD	4-methyl-2-oxopentanoate	HMDB0000695	alpha-aminoadipic acid	HMDB0000510	GCST90199655	bioa_025	4:88953670-89453670	0.0705425989522665	0.128962703751859	0.584378732122629	1.0
MR-IVW LD	4-methyl-2-oxopentanoate	HMDB0000695	asparagine	HMDB0000168	GCST90199655	GCST90200452	4:88953670-89453670	-0.432847995479084	0.163297443284508	0.0080331761964718	1.0
MR-IVW LD	sphingosine 1-phosphate	HMDB0000277	ornithine	HMDB0000214	GCST90199657	M01493	17:74160792-74684003	1.19762747287141e-308	0.170181087235613	1.0	1.0
MR-IVW LD	sphingosine 1-phosphate	HMDB0000277	4-acetamidobutanoate	HMDB0003681	GCST90199657	M01558	17:74160792-74684003	-0.0900572830307175	0.180114566061436	0.617075077451977	1.0
MR-IVW LD	sphingosine 1-phosphate	HMDB0000277	2-hydroxyglutarate	HMDB0059655	GCST90199657	M37253	17:74160792-74684003	0.0999916200626456	0.188873060118332	0.59651983872662	1.0
MR-IVW LD	sphingosine 1-phosphate	HMDB0000277	sphinganine-1-phosphate	HMDB0001383	GCST90199657	GCST90199845	17:74160792-74684003	1.13517284028061	0.12249824167864	1.9172424212092602e-20	2.0
MR-IVW LD	sphingosine 1-phosphate	HMDB0000277	4-methyl-2-oxopentanoate	HMDB0000695	GCST90199657	GCST90199655	17:74160792-74684003	-0.0187202831059879	0.121872632938965	0.877920952816816	2.0
MR-IVW LD	sphingosine 1-phosphate	HMDB0000277	mannose	HMDB0000169	GCST90199657	GCST90200435	17:74160792-74684003	-0.0979574358857564	0.122186521710188	0.42272414138325	2.0
MR-IVW LD	sphingosine 1-phosphate	HMDB0000277	adenosine 5'-diphosphate (adp)	HMDB0001341	GCST90199657	GCST90200355	17:74160792-74684003	0.114117874685615	0.163136898449772	0.484225772609706	2.0
MR-IVW LD	sphingosine 1-phosphate	HMDB0000277	sarcosine	HMDB0000271	GCST90199657	bioa_031	17:74160792-74684003	-0.0567019585051841	0.0961050144155672	0.555190649506934	1.0
MR-IVW LD	glycine	HMDB0000123	cortisol	HMDB0000063	met-d-Gly	GCST90200378	1:11606378-12106378	0.308765538788566	0.661187460443972	0.640509622461269	1.0
MR-IVW LD	glycine	HMDB0000123	cortisol	HMDB0000063	met-d-Gly	GCST90200378	1:75982013-76482013	-0.0464704826415018	0.374058119626453	0.901130539840093	1.0
MR-IVW LD	glycine	HMDB0000123	cortisol	HMDB0000063	met-d-Gly	GCST90200378	1:120004506-120504506	-0.068850785571712	0.455325398762706	0.8798082742397	2.0
MR-IVW LD	glycine	HMDB0000123	cortisol	HMDB0000063	met-d-Gly	GCST90200378	1:151589838-152089838	0.195242956209859	0.725394951353207	0.787811173403813	1.0
MR-IVW LD	glycine	HMDB0000123	cortisol	HMDB0000063	met-d-Gly	GCST90200378	2:165276338-165776338	-0.403432505308516	0.595364014363876	0.498010593236189	1.0
MR-IVW LD	glycine	HMDB0000123	cortisol	HMDB0000063	met-d-Gly	GCST90200378	2:208538752-212979649	0.0314611330374804	0.0307219728251853	0.305807096745954	61.0
MR-IVW LD	glycine	HMDB0000123	cortisol	HMDB0000063	met-d-Gly	GCST90200378	2:226790540-227290540	0.84576952121412	0.660879642524444	0.200628389905851	1.0
MR-IVW LD	glycine	HMDB0000123	cortisol	HMDB0000063	met-d-Gly	GCST90200378	3:12110357-12610357	1.19278066210486	0.673510320642323	0.0765622117329379	1.0
MR-IVW LD	glycine	HMDB0000123	cortisol	HMDB0000063	met-d-Gly	GCST90200378	3:48534270-49826414	1.291769642027	0.604628736748779	0.0326413277728655	1.0
MR-IVW LD	glycine	HMDB0000123	cortisol	HMDB0000063	met-d-Gly	GCST90200378	3:125116791-126249375	-0.214140629207636	0.16430634375091	0.192472005114029	5.0
MR-IVW LD	glycine	HMDB0000123	cortisol	HMDB0000063	met-d-Gly	GCST90200378	4:102676923-103438709	0.37204570465578	0.563317617504253	0.508962151812447	1.0
MR-IVW LD	glycine	HMDB0000123	cortisol	HMDB0000063	met-d-Gly	GCST90200378	5:90005685-90505685	0.240126117445981	0.560740350228556	0.668483316801562	1.0
MR-IVW LD	glycine	HMDB0000123	cortisol	HMDB0000063	met-d-Gly	GCST90200378	5:131427047-131927047	1.21461330100282	0.646407594401436	0.0602416561622631	1.0
MR-IVW LD	glycine	HMDB0000123	cortisol	HMDB0000063	met-d-Gly	GCST90200378	6:131620261-132120261	-0.373781386628382	0.732348168786094	0.609779978339552	1.0
MR-IVW LD	glycine	HMDB0000123	cortisol	HMDB0000063	met-d-Gly	GCST90200378	6:160518860-161018860	0.0268849031605706	0.635608856556735	0.966261240283292	1.0
MR-IVW LD	glycine	HMDB0000123	cortisol	HMDB0000063	met-d-Gly	GCST90200378	7:55560073-56715237	-0.207926172129439	0.263172540783597	0.429483687315269	2.0
MR-IVW LD	glycine	HMDB0000123	cortisol	HMDB0000063	met-d-Gly	GCST90200378	8:8915380-9434231	-0.142434781839942	0.216645462614424	0.510887983680033	2.0
MR-IVW LD	glycine	HMDB0000123	cortisol	HMDB0000063	met-d-Gly	GCST90200378	8:17169461-17669461	-0.229572243093692	0.583879211358195	0.694183232998548	1.0
MR-IVW LD	glycine	HMDB0000123	cortisol	HMDB0000063	met-d-Gly	GCST90200378	8:126212070-126756694	-0.550573564435759	0.242783701437031	0.0233442411118512	2.0
MR-IVW LD	glycine	HMDB0000123	cortisol	HMDB0000063	met-d-Gly	GCST90200378	9:5668443-7086536	-0.0910500487156207	0.168669666249994	0.589326122859593	4.0
MR-IVW LD	glycine	HMDB0000123	cortisol	HMDB0000063	met-d-Gly	GCST90200378	11:8005408-8505408	0.672378529435665	0.554899694763249	0.225622705755891	1.0
MR-IVW LD	glycine	HMDB0000123	cortisol	HMDB0000063	met-d-Gly	GCST90200378	12:115016-615016	-0.352269214510536	0.629944912932557	0.576020879302979	1.0
MR-IVW LD	glycine	HMDB0000123	cortisol	HMDB0000063	met-d-Gly	GCST90200378	12:21136493-21636493	-2.13038618298016	0.651400994604816	0.0010736964553982	1.0
MR-IVW LD	glycine	HMDB0000123	cortisol	HMDB0000063	met-d-Gly	GCST90200378	12:46468358-47667420	-0.168641632939582	0.3413965023978	0.621323223788528	2.0
MR-IVW LD	glycine	HMDB0000123	cortisol	HMDB0000063	met-d-Gly	GCST90200378	12:56615338-57115338	-0.0045524826537391	0.394286307925978	0.990787722412614	1.0
MR-IVW LD	glycine	HMDB0000123	cortisol	HMDB0000063	met-d-Gly	GCST90200378	12:57516305-58016305	1.02118439199561	0.625749110159034	0.10269233215182	1.0
MR-IVW LD	glycine	HMDB0000123	cortisol	HMDB0000063	met-d-Gly	GCST90200378	12:59343804-59843804	-0.506047781504717	0.670200718799644	0.450207586907625	1.0
MR-IVW LD	glycine	HMDB0000123	cortisol	HMDB0000063	met-d-Gly	GCST90200378	13:50472895-50972895	-0.866617291037137	0.686906233660743	0.207084167880494	1.0
MR-IVW LD	glycine	HMDB0000123	cortisol	HMDB0000063	met-d-Gly	GCST90200378	14:100551720-101051720	-0.11137051566481	0.688192168687269	0.871439296430073	1.0
MR-IVW LD	glycine	HMDB0000123	cortisol	HMDB0000063	met-d-Gly	GCST90200378	15:42451374-42951374	1.05323616926377	0.649479567181545	0.104875793770104	1.0
MR-IVW LD	glycine	HMDB0000123	cortisol	HMDB0000063	met-d-Gly	GCST90200378	15:43028726-44613739	0.938626269215247	0.473433697063655	0.0474129251536538	1.0
MR-IVW LD	glycine	HMDB0000123	cortisol	HMDB0000063	met-d-Gly	GCST90200378	15:58180763-58713267	-0.105188700919874	0.384277190344808	0.784291110091606	2.0
MR-IVW LD	glycine	HMDB0000123	cortisol	HMDB0000063	met-d-Gly	GCST90200378	16:79678196-80178196	0.322895790336031	0.646937271346681	0.617698703931192	1.0
MR-IVW LD	glycine	HMDB0000123	cortisol	HMDB0000063	met-d-Gly	GCST90200378	16:80626853-81422810	0.13797402784031	0.16925992538215	0.414980368798375	2.0
MR-IVW LD	glycine	HMDB0000123	cortisol	HMDB0000063	met-d-Gly	GCST90200378	17:45235982-45996386	0.486522224313736	0.371269082919289	0.19005033750474	1.0
MR-IVW LD	glycine	HMDB0000123	cortisol	HMDB0000063	met-d-Gly	GCST90200378	19:17984588-18484588	-0.0498957585952536	0.459650450007077	0.913558208692453	1.0
MR-IVW LD	sphingosine 1-phosphate	HMDB0000277	pyruvate	HMDB0000243	GCST90199657	met-d-Pyruvate	17:74160792-74684003	-0.0176360979702225	0.0326890140315888	0.589533985640988	2.0
MR-IVW LD	dehydroepiandrosterone sulfate (dhea-s)	HMDB0001032	alpha-ketoglutarate	HMDB0000208	GCST90199673	M33453	7:98825038-100067196	0.0863658389386445	0.132975974238866	0.516025238578328	1.0
MR-IVW LD	dehydroepiandrosterone sulfate (dhea-s)	HMDB0001032	1-methylxanthine	HMDB0010738	GCST90199673	GCST90199763	5:77737524-78237524	-0.0410600101601217	0.17967329015406	0.819237380986712	1.0
MR-IVW LD	dehydroepiandrosterone sulfate (dhea-s)	HMDB0001032	1-methylxanthine	HMDB0010738	GCST90199673	GCST90199763	7:98825038-100067196	-0.173413210129055	0.0887472219235299	0.050699700082678	1.0
MR-IVW LD	dehydroepiandrosterone sulfate (dhea-s)	HMDB0001032	1-methylxanthine	HMDB0010738	GCST90199673	GCST90199763	13:22064146-22564146	0.272461925510118	0.16847103710235	0.105821585629008	1.0
MR-IVW LD	dehydroepiandrosterone sulfate (dhea-s)	HMDB0001032	1-methylxanthine	HMDB0010738	GCST90199673	GCST90199763	16:81331584-81831584	-0.19414671402725	0.170341968759469	0.254391802857469	1.0
MR-IVW LD	dehydroepiandrosterone sulfate (dhea-s)	HMDB0001032	7-methylxanthine	HMDB0001991	GCST90199673	M34390	7:98825038-100067196	-0.0694578714520784	0.134829985759919	0.606447146740026	1.0
MR-IVW LD	dehydroepiandrosterone sulfate (dhea-s)	HMDB0001032	myo-inositol	HMDB0000211	GCST90199673	GCST90200401	5:77737524-78237524	0.307634749480224	0.177056845663874	0.0823004678853486	1.0
MR-IVW LD	dehydroepiandrosterone sulfate (dhea-s)	HMDB0001032	myo-inositol	HMDB0000211	GCST90199673	GCST90200401	7:98825038-100067196	-0.103548790880717	0.0874841870854899	0.236560091291307	1.0
MR-IVW LD	dehydroepiandrosterone sulfate (dhea-s)	HMDB0001032	myo-inositol	HMDB0000211	GCST90199673	GCST90200401	13:22064146-22564146	0.0976833331508221	0.166071536300737	0.556397833108786	1.0
MR-IVW LD	dehydroepiandrosterone sulfate (dhea-s)	HMDB0001032	myo-inositol	HMDB0000211	GCST90199673	GCST90200401	16:81331584-81831584	0.165202715749977	0.16789556211373	0.32513459944982	1.0
MR-IVW LD	dehydroepiandrosterone sulfate (dhea-s)	HMDB0001032	cysteinylglycine	HMDB0000078	GCST90199673	GCST90200364	5:77737524-78237524	0.202409870357842	0.176848842168658	0.252401407704289	1.0
MR-IVW LD	dehydroepiandrosterone sulfate (dhea-s)	HMDB0001032	cysteinylglycine	HMDB0000078	GCST90199673	GCST90200364	7:98825038-100067196	0.04957549345448	0.0873780417309354	0.570464274210055	1.0
MR-IVW LD	dehydroepiandrosterone sulfate (dhea-s)	HMDB0001032	cysteinylglycine	HMDB0000078	GCST90199673	GCST90200364	13:22064146-22564146	0.112336805272162	0.165857980829786	0.498211061020338	1.0
MR-IVW LD	dehydroepiandrosterone sulfate (dhea-s)	HMDB0001032	cysteinylglycine	HMDB0000078	GCST90199673	GCST90200364	16:81331584-81831584	-0.0073727434359191	0.167690690496497	0.964931246473997	1.0
MR-IVW LD	3-methyl-2-oxobutyrate	HMDB0000019	3,7-dimethylurate	HMDB0001982	GCST90199677	GCST90199755	4:88953670-89453670	0.096852767927801	0.134105384966535	0.470163002333927	1.0
MR-IVW LD	3-methyl-2-oxobutyrate	HMDB0000019	mannose	HMDB0000169	GCST90199677	M00584	4:88953670-89453670	-0.160895203821445	0.133154651438437	0.226919071737478	1.0
MR-IVW LD	3-methyl-2-oxobutyrate	HMDB0000019	sphingosine	HMDB0000252	GCST90199677	GCST90200385	4:88953670-89453670	0.0282067092138883	0.124635290461468	0.820957222347982	1.0
MR-IVW LD	3-methyl-2-oxobutyrate	HMDB0000019	glucose	HMDB0000122	GCST90199677	GCST90200440	4:88953670-89453670	-0.0451616186236832	0.123548218277914	0.71470954433985	1.0
MR-IVW LD	dehydroepiandrosterone sulfate (dhea-s)	HMDB0001032	dehydroepiandrosterone sulfate (dhea-s)	HMDB0001032	GCST90199673	M32425	7:98825038-100067196	0.788945132954089	0.116951769405101	1.52079623416476e-11	1.0
MR-IVW LD	dehydroepiandrosterone sulfate (dhea-s)	HMDB0001032	docosahexaenoate (dha; 22:6n3)	HMDB0002183	GCST90199673	M19323	7:98825038-100067196	-0.0599584597786291	0.11712815398616	0.608717665298895	1.0
MR-IVW LD	dehydroepiandrosterone sulfate (dhea-s)	HMDB0001032	aspartate	HMDB0000191	GCST90199673	bioa_004	7:98825038-100067196	0.0276261055505977	0.0573155716817382	0.629805946269895	1.0
MR-IVW LD	dehydroepiandrosterone sulfate (dhea-s)	HMDB0001032	urea	HMDB0000294	GCST90199673	GCST90200417	5:77737524-78237524	0.187973875825223	0.176592981823033	0.287126236230052	1.0
MR-IVW LD	dehydroepiandrosterone sulfate (dhea-s)	HMDB0001032	urea	HMDB0000294	GCST90199673	GCST90200417	7:98825038-100067196	-0.124709236853528	0.0872415588836015	0.152869041168081	1.0
MR-IVW LD	dehydroepiandrosterone sulfate (dhea-s)	HMDB0001032	urea	HMDB0000294	GCST90199673	GCST90200417	13:22064146-22564146	0.233522622877528	0.165600844308996	0.158494340200288	1.0
MR-IVW LD	dehydroepiandrosterone sulfate (dhea-s)	HMDB0001032	urea	HMDB0000294	GCST90199673	GCST90200417	16:81331584-81831584	0.0116372418439505	0.167446213911058	0.944592916215763	1.0
MR-IVW LD	dehydroepiandrosterone sulfate (dhea-s)	HMDB0001032	spermidine	HMDB0001257	GCST90199673	GCST90200423	5:77737524-78237524	0.0626003925574265	0.18699341456219	0.737796142991789	1.0
MR-IVW LD	dehydroepiandrosterone sulfate (dhea-s)	HMDB0001032	spermidine	HMDB0001257	GCST90199673	GCST90200423	7:98825038-100067196	-0.115000382278481	0.0923757116423499	0.213161113275179	1.0
MR-IVW LD	dehydroepiandrosterone sulfate (dhea-s)	HMDB0001032	spermidine	HMDB0001257	GCST90199673	GCST90200423	13:22064146-22564146	-0.184962649875835	0.175351061263203	0.291510672906565	1.0
MR-IVW LD	dehydroepiandrosterone sulfate (dhea-s)	HMDB0001032	spermidine	HMDB0001257	GCST90199673	GCST90200423	16:81331584-81831584	-0.167334481616705	0.177286413332798	0.345238521016839	1.0
MR-IVW LD	dehydroepiandrosterone sulfate (dhea-s)	HMDB0001032	alpha-ketoglutarate	HMDB0000208	GCST90199673	GCST90200455	5:77737524-78237524	0.123260703231717	0.176879249467547	0.485888185320321	1.0
MR-IVW LD	dehydroepiandrosterone sulfate (dhea-s)	HMDB0001032	alpha-ketoglutarate	HMDB0000208	GCST90199673	GCST90200455	7:98825038-100067196	-0.0327058325798836	0.0873896484701478	0.708216142998936	1.0
MR-IVW LD	dehydroepiandrosterone sulfate (dhea-s)	HMDB0001032	alpha-ketoglutarate	HMDB0000208	GCST90199673	GCST90200455	13:22064146-22564146	0.131340194031063	0.165876476897839	0.42848011625953	1.0
MR-IVW LD	dehydroepiandrosterone sulfate (dhea-s)	HMDB0001032	alpha-ketoglutarate	HMDB0000208	GCST90199673	GCST90200455	16:81331584-81831584	-0.0009406217385939	0.167711128867215	0.995525021904143	1.0
MR-IVW LD	7-methylxanthine	HMDB0001991	creatine	HMDB0000064	GCST90199754	M27718	15:74777880-75578595	0.0662807689156671	0.16938418722893	0.695572285478062	1.0
MR-IVW LD	7-methylxanthine	HMDB0001991	2-aminobutyrate	HMDB0000452	GCST90199754	M32348	15:74777880-75578595	-0.0881268986752057	0.169474805144626	0.603063575093932	1.0
MR-IVW LD	glycine	HMDB0000123	3-methyl-2-oxobutyrate	HMDB0000019	met-d-Gly	GCST90199677	1:11606378-12106378	0.438383794520123	0.65873081852293	0.505732262807718	1.0
MR-IVW LD	glycine	HMDB0000123	3-methyl-2-oxobutyrate	HMDB0000019	met-d-Gly	GCST90199677	1:75982013-76482013	-0.506819782511095	0.372631941060266	0.17379566628099	1.0
MR-IVW LD	glycine	HMDB0000123	3-methyl-2-oxobutyrate	HMDB0000019	met-d-Gly	GCST90199677	1:120004506-120504506	-0.0593878463307879	0.453639544764871	0.895843201894843	2.0
MR-IVW LD	glycine	HMDB0000123	3-methyl-2-oxobutyrate	HMDB0000019	met-d-Gly	GCST90199677	1:151589838-152089838	0.842741029330022	0.722653180802433	0.243543163289536	1.0
MR-IVW LD	glycine	HMDB0000123	3-methyl-2-oxobutyrate	HMDB0000019	met-d-Gly	GCST90199677	2:165276338-165776338	-1.07927171681992	0.593057612977971	0.0687829246816391	1.0
MR-IVW LD	glycine	HMDB0000123	3-methyl-2-oxobutyrate	HMDB0000019	met-d-Gly	GCST90199677	2:208538752-212979649	0.044042974582055	0.0306072377168362	0.150158303242651	61.0
MR-IVW LD	glycine	HMDB0000123	3-methyl-2-oxobutyrate	HMDB0000019	met-d-Gly	GCST90199677	2:226790540-227290540	0.132733642859216	0.658497232753127	0.840252478053324	1.0
MR-IVW LD	glycine	HMDB0000123	3-methyl-2-oxobutyrate	HMDB0000019	met-d-Gly	GCST90199677	3:12110357-12610357	-0.0812572705253875	0.671144794480462	0.903633501694676	1.0
MR-IVW LD	glycine	HMDB0000123	3-methyl-2-oxobutyrate	HMDB0000019	met-d-Gly	GCST90199677	3:48534270-49826414	-0.0403263033732542	0.602557998008008	0.946641266048689	1.0
MR-IVW LD	glycine	HMDB0000123	3-methyl-2-oxobutyrate	HMDB0000019	met-d-Gly	GCST90199677	3:125116791-126249375	-0.15256721285757	0.163704793166761	0.35135437595175	5.0
MR-IVW LD	glycine	HMDB0000123	3-methyl-2-oxobutyrate	HMDB0000019	met-d-Gly	GCST90199677	4:102676923-103438709	-1.09986375398607	0.561116557497882	0.0499801069246595	1.0
MR-IVW LD	glycine	HMDB0000123	3-methyl-2-oxobutyrate	HMDB0000019	met-d-Gly	GCST90199677	5:90005685-90505685	-0.35023948053056	0.558657423436881	0.530704672912459	1.0
MR-IVW LD	glycine	HMDB0000123	3-methyl-2-oxobutyrate	HMDB0000019	met-d-Gly	GCST90199677	5:131427047-131927047	-0.916411528869236	0.644074344410861	0.154783988544462	1.0
MR-IVW LD	glycine	HMDB0000123	3-methyl-2-oxobutyrate	HMDB0000019	met-d-Gly	GCST90199677	6:131620261-132120261	-1.63328422343792	0.729427088880189	0.0251472674350492	1.0
MR-IVW LD	glycine	HMDB0000123	3-methyl-2-oxobutyrate	HMDB0000019	met-d-Gly	GCST90199677	6:160518860-161018860	-0.877319088531294	0.633182250235595	0.165877878276372	1.0
MR-IVW LD	glycine	HMDB0000123	3-methyl-2-oxobutyrate	HMDB0000019	met-d-Gly	GCST90199677	7:55560073-56715237	0.250907489727287	0.262231510816035	0.338659779835028	2.0
MR-IVW LD	glycine	HMDB0000123	3-methyl-2-oxobutyrate	HMDB0000019	met-d-Gly	GCST90199677	8:8915380-9434231	-0.599951561066139	0.215780861873078	0.0054296276880453	2.0
MR-IVW LD	glycine	HMDB0000123	3-methyl-2-oxobutyrate	HMDB0000019	met-d-Gly	GCST90199677	8:17169461-17669461	1.0772950023387	0.581602295000028	0.0639844654811557	1.0
MR-IVW LD	glycine	HMDB0000123	3-methyl-2-oxobutyrate	HMDB0000019	met-d-Gly	GCST90199677	8:126212070-126756694	-0.0192289022814912	0.241944836032647	0.936653709807814	2.0
MR-IVW LD	glycine	HMDB0000123	3-methyl-2-oxobutyrate	HMDB0000019	met-d-Gly	GCST90199677	9:5668443-7086536	-0.0955189838492687	0.168050749770863	0.569767681845381	4.0
MR-IVW LD	glycine	HMDB0000123	3-methyl-2-oxobutyrate	HMDB0000019	met-d-Gly	GCST90199677	11:8005408-8505408	0.479016734921674	0.552869833349662	0.38626061983218	1.0
MR-IVW LD	glycine	HMDB0000123	3-methyl-2-oxobutyrate	HMDB0000019	met-d-Gly	GCST90199677	12:115016-615016	-0.299527187230483	0.627616155619737	0.633187086343068	1.0
MR-IVW LD	glycine	HMDB0000123	3-methyl-2-oxobutyrate	HMDB0000019	met-d-Gly	GCST90199677	12:21136493-21636493	-0.44763943755068	0.649394286263149	0.490622914408983	1.0
MR-IVW LD	glycine	HMDB0000123	3-methyl-2-oxobutyrate	HMDB0000019	met-d-Gly	GCST90199677	12:46468358-47667420	-0.286539354136825	0.340123900636227	0.399532868304077	2.0
MR-IVW LD	glycine	HMDB0000123	3-methyl-2-oxobutyrate	HMDB0000019	met-d-Gly	GCST90199677	12:56615338-57115338	0.365726767471642	0.392806024452922	0.351821487529929	1.0
MR-IVW LD	glycine	HMDB0000123	3-methyl-2-oxobutyrate	HMDB0000019	met-d-Gly	GCST90199677	12:57516305-58016305	-0.278164898846449	0.623526369238363	0.655513676952606	1.0
MR-IVW LD	glycine	HMDB0000123	3-methyl-2-oxobutyrate	HMDB0000019	met-d-Gly	GCST90199677	12:59343804-59843804	-1.262275746268	0.667598286026408	0.0586548664710118	1.0
MR-IVW LD	glycine	HMDB0000123	3-methyl-2-oxobutyrate	HMDB0000019	met-d-Gly	GCST90199677	13:50472895-50972895	-0.532604269739876	0.684404652906691	0.436450626907925	1.0
MR-IVW LD	glycine	HMDB0000123	3-methyl-2-oxobutyrate	HMDB0000019	met-d-Gly	GCST90199677	14:100551720-101051720	0.241054190710193	0.685640422276015	0.72515684256313	1.0
MR-IVW LD	glycine	HMDB0000123	3-methyl-2-oxobutyrate	HMDB0000019	met-d-Gly	GCST90199677	15:42451374-42951374	-0.156441427633595	0.647176723823037	0.808990102766721	1.0
MR-IVW LD	glycine	HMDB0000123	3-methyl-2-oxobutyrate	HMDB0000019	met-d-Gly	GCST90199677	15:43028726-44613739	0.0458303151871061	0.471793894639387	0.922614784300849	1.0
MR-IVW LD	glycine	HMDB0000123	3-methyl-2-oxobutyrate	HMDB0000019	met-d-Gly	GCST90199677	15:58180763-58713267	0.426771415513583	0.382830704759575	0.264945378036599	2.0
MR-IVW LD	glycine	HMDB0000123	3-methyl-2-oxobutyrate	HMDB0000019	met-d-Gly	GCST90199677	16:79678196-80178196	0.102379449077386	0.6445511035413	0.873796214718116	1.0
MR-IVW LD	glycine	HMDB0000123	3-methyl-2-oxobutyrate	HMDB0000019	met-d-Gly	GCST90199677	16:80626853-81422810	0.148090744605224	0.168634541240678	0.379848414619918	2.0
MR-IVW LD	glycine	HMDB0000123	3-methyl-2-oxobutyrate	HMDB0000019	met-d-Gly	GCST90199677	17:45235982-45996386	0.0896462734926499	0.369932079787701	0.808523144824275	1.0
MR-IVW LD	glycine	HMDB0000123	3-methyl-2-oxobutyrate	HMDB0000019	met-d-Gly	GCST90199677	19:17984588-18484588	-0.131703441173205	0.45794684481251	0.77365640767606	1.0
MR-IVW LD	n1-methyl-2-pyridone-5-carboxamide	HMDB0004193	glycochenodeoxycholate	HMDB0000637	GCST90199778	GCST90200342	2:135485648-135985648	-0.017381738922588	0.172884682170386	0.919916027886983	1.0
MR-IVW LD	n1-methyl-2-pyridone-5-carboxamide	HMDB0004193	glycochenodeoxycholate	HMDB0000637	GCST90199778	GCST90200342	7:10019022-10519022	-0.0199864035277941	0.181967217511674	0.912540083946875	1.0
MR-IVW LD	n1-methyl-2-pyridone-5-carboxamide	HMDB0004193	cortisone	HMDB0002802	GCST90199778	M01769	2:135485648-135985648	-0.0320192263579318	0.192115358147596	0.867632334778196	1.0
MR-IVW LD	n1-methyl-2-pyridone-5-carboxamide	HMDB0004193	serotonin (5ht)	HMDB0000259	GCST90199778	M02342	2:135485648-135985648	0.164784902740517	0.213251050605374	0.439683802605571	1.0
MR-IVW LD	n1-methyl-2-pyridone-5-carboxamide	HMDB0004193	urate	HMDB0000289	GCST90199778	GCST90200307	2:135485648-135985648	0.164887348965526	0.171826020876973	0.337247487522786	1.0
MR-IVW LD	n1-methyl-2-pyridone-5-carboxamide	HMDB0004193	urate	HMDB0000289	GCST90199778	GCST90200307	7:10019022-10519022	-0.025177330294334	0.180862824859364	0.889286756144818	1.0
MR-IVW LD	n1-methyl-2-pyridone-5-carboxamide	HMDB0004193	cholesterol	HMDB0000067	GCST90199778	M00063	2:135485648-135985648	-0.300292481181422	0.18907304370682	0.112233142968293	1.0
MR-IVW LD	n1-methyl-2-pyridone-5-carboxamide	HMDB0004193	sarcosine	HMDB0000271	GCST90199778	GCST90200291	2:135485648-135985648	-0.301427194017801	0.172231374837064	0.0800959863703446	1.0
MR-IVW LD	n1-methyl-2-pyridone-5-carboxamide	HMDB0004193	sarcosine	HMDB0000271	GCST90199778	GCST90200291	7:10019022-10519022	0.135494601773699	0.181307212276812	0.454870103521279	1.0
MR-IVW LD	n1-methyl-2-pyridone-5-carboxamide	HMDB0004193	caffeine	HMDB0001847	GCST90199778	M00569	2:135485648-135985648	-0.136425666401199	0.190277903138516	0.473385738834388	1.0
MR-IVW LD	1-methylxanthine	HMDB0010738	taurine	HMDB0000251	GCST90199763	bioa_034	8:18005709-18505709	0.0049797164685462	0.0303584382682165	0.869706960759828	2.0
MR-IVW LD	1-methylxanthine	HMDB0010738	taurine	HMDB0000251	GCST90199763	bioa_034	15:74275585-74775585	-0.0578174823574669	0.0880022562518522	0.511180916462769	1.0
MR-IVW LD	1-methylxanthine	HMDB0010738	taurine	HMDB0000251	GCST90199763	bioa_034	15:74777880-75599999	0.0672632979443584	0.0707290199204608	0.341604375868342	1.0
MR-IVW LD	n1-methyl-2-pyridone-5-carboxamide	HMDB0004193	urea	HMDB0000294	GCST90199778	M01670	2:135485648-135985648	-0.305776861216102	0.189290437895681	0.106227429780002	1.0
MR-IVW LD	n1-methyl-2-pyridone-5-carboxamide	HMDB0004193	phosphate	HMDB0001429	GCST90199778	M11438	2:135485648-135985648	-0.12311574518743	0.189408838749893	0.515692221611729	1.0
MR-IVW LD	n1-methyl-2-pyridone-5-carboxamide	HMDB0004193	cytidine	HMDB0000089	GCST90199778	GCST90200429	2:135485648-135985648	0.250651422184559	0.178470455575521	0.16018724047399	1.0
MR-IVW LD	n1-methyl-2-pyridone-5-carboxamide	HMDB0004193	cytidine	HMDB0000089	GCST90199778	GCST90200429	7:10019022-10519022	-0.182975097682314	0.187859015995741	0.330055439444881	1.0
MR-IVW LD	n1-methyl-2-pyridone-5-carboxamide	HMDB0004193	sphinganine	HMDB0000269	GCST90199778	GCST90200374	2:135485648-135985648	0.0516478026104588	0.181234439818735	0.775661104965895	1.0
MR-IVW LD	n1-methyl-2-pyridone-5-carboxamide	HMDB0004193	sphinganine	HMDB0000269	GCST90199778	GCST90200374	7:10019022-10519022	0.205372199326019	0.19074181507709	0.281613171300201	1.0
MR-IVW LD	n1-methyl-2-pyridone-5-carboxamide	HMDB0004193	arginine	HMDB0000517	GCST90199778	GCST90200372	2:135485648-135985648	-0.318836678651825	0.17208113711611	0.0639070742983791	1.0
MR-IVW LD	n1-methyl-2-pyridone-5-carboxamide	HMDB0004193	arginine	HMDB0000517	GCST90199778	GCST90200372	7:10019022-10519022	-0.0067284484334369	0.181159204020908	0.970372517752402	1.0
MR-IVW LD	n1-methyl-2-pyridone-5-carboxamide	HMDB0004193	leucine	HMDB0000687	GCST90199778	GCST90200389	2:135485648-135985648	-0.0113659602800721	0.171960444137359	0.947301104840217	1.0
MR-IVW LD	n1-methyl-2-pyridone-5-carboxamide	HMDB0004193	leucine	HMDB0000687	GCST90199778	GCST90200389	7:10019022-10519022	-0.0473853671852574	0.180993742332186	0.793470504076098	1.0
MR-IVW LD	n1-methyl-2-pyridone-5-carboxamide	HMDB0004193	serine	HMDB0000187	GCST90199778	GCST90200415	2:135485648-135985648	-0.0666006877264605	0.171761302604038	0.698200004777209	1.0
MR-IVW LD	n1-methyl-2-pyridone-5-carboxamide	HMDB0004193	serine	HMDB0000187	GCST90199778	GCST90200415	7:10019022-10519022	-0.306433136581246	0.180755083910543	0.090019528860962	1.0
MR-IVW LD	n1-methyl-2-pyridone-5-carboxamide	HMDB0004193	stearoyl sphingomyelin (d18:1/18:0)	HMDB0001348	GCST90199778	GCST90200335	2:135485648-135985648	-0.062273987844551	0.171896641831117	0.717145964808165	1.0
MR-IVW LD	n1-methyl-2-pyridone-5-carboxamide	HMDB0004193	stearoyl sphingomyelin (d18:1/18:0)	HMDB0001348	GCST90199778	GCST90200335	7:10019022-10519022	-0.36603608527606	0.180883887209696	0.0430116375193867	1.0
MR-IVW LD	docosapentaenoate (n6 dpa; 22:5n6)	HMDB0001976	methionine sulfoxide	HMDB0002005	GCST90199796	GCST90199625	11:61347212-61847212	-0.118288902982138	0.13703764806291	0.38803551588645	1.0
MR-IVW LD	n1-methyl-2-pyridone-5-carboxamide	HMDB0004193	creatinine	HMDB0000562	GCST90199778	GCST90200366	2:135485648-135985648	-0.124385960782995	0.17209064509579	0.469806900247164	1.0
MR-IVW LD	n1-methyl-2-pyridone-5-carboxamide	HMDB0004193	creatinine	HMDB0000562	GCST90199778	GCST90200366	7:10019022-10519022	0.298106029117462	0.18110745393849	0.099760166859316	1.0
MR-IVW LD	docosapentaenoate (n6 dpa; 22:5n6)	HMDB0001976	thyroxine	HMDB0000248	GCST90199796	GCST90200293	11:61347212-61847212	0.207843107129766	0.136867072110977	0.128869152525786	1.0
MR-IVW LD	docosapentaenoate (n6 dpa; 22:5n6)	HMDB0001976	1-stearoyl-2-oleoyl-gps (18:0/18:1)	HMDB0010163	GCST90199796	GCST90199652	11:61347212-61847212	-0.149429361334243	0.138623889087874	0.281056906948072	1.0
MR-IVW LD	docosapentaenoate (n6 dpa; 22:5n6)	HMDB0001976	sphinganine-1-phosphate	HMDB0001383	GCST90199796	GCST90199845	11:61347212-61847212	-0.188054906334954	0.138011143568663	0.173006502003245	1.0
MR-IVW LD	docosapentaenoate (n6 dpa; 22:5n6)	HMDB0001976	glutamine	HMDB0000641	GCST90199796	M00053	11:61347212-61847212	-0.014491362339502	0.144913623395026	0.920344325445945	1.0
MR-IVW LD	docosapentaenoate (n6 dpa; 22:5n6)	HMDB0001976	glycerol	HMDB0000131	GCST90199796	GCST90200325	11:61347212-61847212	0.0843225966736114	0.13669289565659	0.537316373452774	1.0
MR-IVW LD	docosapentaenoate (n6 dpa; 22:5n6)	HMDB0001976	phosphoethanolamine	HMDB0000224	GCST90199796	GCST90200281	11:61347212-61847212	-0.150958884843513	0.136950708721968	0.270337239832106	1.0
MR-IVW LD	docosapentaenoate (n6 dpa; 22:5n6)	HMDB0001976	methionine	HMDB0000696	GCST90199796	GCST90200391	11:61347212-61847212	0.137910095834976	0.137210314020997	0.314848667777388	1.0
MR-IVW LD	docosapentaenoate (n6 dpa; 22:5n6)	HMDB0001976	uridine	HMDB0000296	GCST90199796	GCST90200407	11:61347212-61847212	0.23322993647196	0.136936725481695	0.0885315953052121	1.0
MR-IVW LD	docosapentaenoate (n6 dpa; 22:5n6)	HMDB0001976	dihydroorotate	HMDB03349	GCST90199796	GCST90200444	11:61347212-61847212	0.0833848123718369	0.137441517501685	0.544054640535954	1.0
MR-IVW LD	docosapentaenoate (n6 dpa; 22:5n6)	HMDB0001976	alanine	HMDB0000161	GCST90199796	bioa_001	11:61347212-61847212	-0.0574193389607334	0.0428822546383375	0.180570672906222	1.0
MR-IVW LD	docosapentaenoate (n6 dpa; 22:5n6)	HMDB0001976	1,7-dimethylurate	HMDB0011103	GCST90199796	M34400	11:61347212-61847212	0.319345202578391	0.164907768544579	0.0528055214644583	1.0
MR-IVW LD	docosapentaenoate (n6 dpa; 22:5n6)	HMDB0001976	glycine	HMDB0000123	GCST90199796	bioa_008	11:61347212-61847212	-0.0213704784001271	0.0446147774532924	0.631938628653825	1.0
MR-IVW LD	glycerophosphoethanolamine	HMDB0000114	n-acetyl-aspartyl-glutamate (naag)	HMDB0001067	GCST90199808	GCST90200684	1:40156715-40656715	0.162973619380702	0.183539392552741	0.37456818740418	1.0
MR-IVW LD	glycerophosphoethanolamine	HMDB0000114	n-acetyl-aspartyl-glutamate (naag)	HMDB0001067	GCST90199808	GCST90200684	22:24208096-24708096	0.0755809758626261	0.124947715513231	0.545244896735661	1.0
MR-IVW LD	glycerophosphoethanolamine	HMDB0000114	creatinine	HMDB0000562	GCST90199808	M00513	1:40156715-40656715	0.0897087888784009	0.190631176366602	0.637934810590957	1.0
MR-IVW LD	glycerophosphoethanolamine	HMDB0000114	creatinine	HMDB0000562	GCST90199808	M00513	22:24208096-24708096	-0.12581434304091	0.130653356234791	0.335566110230855	1.0
MR-IVW LD	docosapentaenoate (n6 dpa; 22:5n6)	HMDB0001976	tyrosine	HMDB0000158	GCST90199796	met-d-Tyr	11:61347212-61847212	-0.209620803790518	0.0366994646349461	1.11773067632213e-08	1.0
MR-IVW LD	glycerophosphoethanolamine	HMDB0000114	valine	HMDB0000883	GCST90199808	bioa_022	1:40156715-40656715	-0.0606400888490047	0.0558894828101417	0.277921655267814	1.0
MR-IVW LD	glycerophosphoethanolamine	HMDB0000114	valine	HMDB0000883	GCST90199808	bioa_022	22:24208096-24708096	-0.01796595420008	0.0383069385929221	0.639069636018665	1.0
MR-IVW LD	glycerophosphoethanolamine	HMDB0000114	glycerol	HMDB0000131	GCST90199808	M15122	1:40156715-40656715	-0.337410172058792	0.190710097250622	0.0768553713519188	1.0
MR-IVW LD	glycerophosphoethanolamine	HMDB0000114	glycerol	HMDB0000131	GCST90199808	M15122	22:24208096-24708096	-0.0862868576722006	0.130737663139697	0.50925382934267	1.0
MR-IVW LD	glycerophosphoethanolamine	HMDB0000114	theobromine	HMDB0002825	GCST90199808	GCST90199644	1:40156715-40656715	0.0751827695580071	0.178608015318696	0.673800892369003	1.0
MR-IVW LD	glycerophosphoethanolamine	HMDB0000114	theobromine	HMDB0002825	GCST90199808	GCST90199644	22:24208096-24708096	0.117976461094961	0.121581548313689	0.331872858744779	1.0
MR-IVW LD	glycerophosphoethanolamine	HMDB0000114	cytosine	HMDB0000630	GCST90199808	GCST90200433	1:40156715-40656715	-0.295345285042182	0.19267539673719	0.125309232376487	1.0
MR-IVW LD	glycerophosphoethanolamine	HMDB0000114	cytosine	HMDB0000630	GCST90199808	GCST90200433	22:24208096-24708096	0.0827148956399452	0.131181929715437	0.528344124398049	1.0
MR-IVW LD	glycerophosphoethanolamine	HMDB0000114	leucine	HMDB0000687	GCST90199808	bioa_011	1:40156715-40656715	0.0082376222646994	0.0556596098966184	0.882342768242236	1.0
MR-IVW LD	glycerophosphoethanolamine	HMDB0000114	leucine	HMDB0000687	GCST90199808	bioa_011	22:24208096-24708096	-0.0138099912236555	0.0381491470266742	0.717352030441164	1.0
MR-IVW LD	glycerophosphoethanolamine	HMDB0000114	isoleucine	HMDB0000172	GCST90199808	bioa_010	1:40156715-40656715	-0.0096261026023804	0.0556422115744566	0.86265142762259	1.0
MR-IVW LD	glycerophosphoethanolamine	HMDB0000114	isoleucine	HMDB0000172	GCST90199808	bioa_010	22:24208096-24708096	0.0025552106741162	0.0381374727480088	0.946581703201861	1.0
MR-IVW LD	glycerophosphoethanolamine	HMDB0000114	cysteine	HMDB0000574	GCST90199808	GCST90200439	1:40156715-40656715	0.0953782825918157	0.1777460694386	0.591544948019504	1.0
MR-IVW LD	glycerophosphoethanolamine	HMDB0000114	cysteine	HMDB0000574	GCST90199808	GCST90200439	22:24208096-24708096	-0.0329106946785062	0.121002065313656	0.785633883785921	1.0
MR-IVW LD	sphinganine-1-phosphate	HMDB0001383	adenosine 5'-monophosphate (amp)	HMDB0000045	GCST90199845	GCST90200356	3:56698451-57198451	0.637544645918728	0.181652187965004	0.0004486128898574	1.0
MR-IVW LD	sphinganine-1-phosphate	HMDB0001383	adenosine 5'-monophosphate (amp)	HMDB0000045	GCST90199845	GCST90200356	17:74160792-74669333	0.102704252958796	0.107457414986084	0.33918995557696	2.0
MR-IVW LD	sphinganine-1-phosphate	HMDB0001383	taurocholate	HMDB0000036	GCST90199845	GCST90200333	3:56698451-57198451	0.0633733823551705	0.187279870323533	0.735070326725288	1.0
MR-IVW LD	sphinganine-1-phosphate	HMDB0001383	taurocholate	HMDB0000036	GCST90199845	GCST90200333	17:74160792-74669333	0.0480050379186827	0.110705418479306	0.664558147770797	2.0
MR-IVW LD	2-hydroxyglutarate	HMDB0059655	2-aminobutyrate	HMDB0000452	GCST90199865	M32348	14:91386532-91886532	0.245905923251991	0.128076001693745	0.0548578994076728	1.0
MR-IVW LD	2-hydroxyglutarate	HMDB0059655	n-acetylornithine	HMDB0003357	GCST90199865	bioa_023	14:91386532-91886532	-0.0020709238781241	0.0627552690340847	0.973674587642554	1.0
MR-IVW LD	2-hydroxyglutarate	HMDB0059655	xanthine	HMDB0000292	GCST90199865	M03147	14:91386532-91886532	1.18064139533349e-308	0.136208932159769	1.0	1.0
MR-IVW LD	2-hydroxyglutarate	HMDB0059655	cortisol	HMDB0000063	GCST90199865	M01712	14:91386532-91886532	-0.236757911529192	0.128243868744978	0.0648698702799579	1.0
MR-IVW LD	2-hydroxyglutarate	HMDB0059655	valine	HMDB0000883	GCST90199865	bioa_022	14:91386532-91886532	-0.0144639648651514	0.0375687399094838	0.700237415530549	1.0
MR-IVW LD	alpha-ketoglutaramate*	HMDB0001552	citrate	HMDB0000094	GCST90199885	M01564	3:99879368-100379368	0.150355078601387	0.14244165341184	0.291171315245306	1.0
MR-IVW LD	alpha-ketoglutaramate*	HMDB0001552	threonine	HMDB0000167	GCST90199885	M01284	3:99879368-100379368	0.182343101252937	0.162082756669277	0.260589034273616	1.0
MR-IVW LD	2-hydroxyglutarate	HMDB0059655	histidine	HMDB0000177	GCST90199865	met-d-His	2:242459363-242959363	0.0362115893230322	0.0430907658221271	0.40070873717104	1.0
MR-IVW LD	2-hydroxyglutarate	HMDB0059655	histidine	HMDB0000177	GCST90199865	met-d-His	14:91386532-91886532	-0.0032694154418604	0.0319297792481768	0.918444004973418	1.0
MR-IVW LD	alpha-ketoglutaramate*	HMDB0001552	1,7-dimethylurate	HMDB0011103	GCST90199885	GCST90199756	3:99879368-100379368	0.0616278330944202	0.127744136102254	0.629499237896827	1.0
MR-IVW LD	alpha-ketoglutaramate*	HMDB0001552	4-methyl-2-oxopentanoate	HMDB0000695	GCST90199885	GCST90199655	3:99879368-100379368	0.167774322625723	0.125350259615215	0.180751692485539	1.0
MR-IVW LD	alpha-ketoglutaramate*	HMDB0001552	phosphoethanolamine	HMDB0000224	GCST90199885	GCST90200281	3:99879368-100379368	-0.0565690854313782	0.125377502996872	0.651852559668758	1.0
MR-IVW LD	alpha-ketoglutaramate*	HMDB0001552	citrulline	HMDB0000904	GCST90199885	M02132	3:99879368-100379368	-0.100818559586893	0.142826292748099	0.480261302753424	1.0
MR-IVW LD	alpha-ketoglutaramate*	HMDB0001552	hypotaurine	HMDB0000965	GCST90199885	GCST90200379	3:99879368-100379368	-0.0319705756309347	0.125691154068235	0.799218841192876	1.0
MR-IVW LD	alpha-ketoglutaramate*	HMDB0001552	4-hydroxy-2-oxoglutaric acid	HMDB0002070	GCST90199885	GCST90199897	3:99879368-100379368	-0.10474661703815	0.127990388847818	0.413132020342231	1.0
MR-IVW LD	alpha-ketoglutaramate*	HMDB0001552	dihydroorotate	HMDB03349	GCST90199885	GCST90200444	3:99879368-100379368	-0.166409164371554	0.125808522314921	0.185929261620134	1.0
MR-IVW LD	2-hydroxyglutarate	HMDB0059655	isoleucine	HMDB0000172	GCST90199865	met-d-Ile	2:242459363-242959363	-0.0463523997180035	0.0430569669133761	0.281687352253113	1.0
MR-IVW LD	2-hydroxyglutarate	HMDB0059655	isoleucine	HMDB0000172	GCST90199865	met-d-Ile	14:91386532-91886532	-0.0020974021249793	0.0319047980951152	0.947585307544294	1.0
MR-IVW LD	alpha-ketoglutaramate*	HMDB0001552	phenylalanine	HMDB0000159	GCST90199885	bioa_016	3:99879368-100379368	0.114439064952091	0.0426693008769908	0.0073183459778562	1.0
MR-IVW LD	alpha-ketoglutaramate*	HMDB0001552	taurine	HMDB0000251	GCST90199885	bioa_034	3:99879368-100379368	0.0488146432494308	0.0742993047936542	0.511180916462769	1.0
MR-IVW LD	alpha-ketoglutaramate*	HMDB0001552	beta-alanine	HMDB0000056	GCST90199885	GCST90200361	3:99879368-100379368	0.0980906073781213	0.126443726931228	0.437887801795735	1.0
MR-IVW LD	isoursodeoxycholate	HMDB0000686	inosine	HMDB0000195	GCST90199892	M01123	5:35715970-36215970	-0.274884618546645	0.303603907051519	0.365250653150159	1.0
MR-IVW LD	isoursodeoxycholate	HMDB0000686	pyruvate	HMDB0000243	GCST90199892	M00599	5:35715970-36215970	0.104263746824825	0.183360382347109	0.569608991540109	1.0
MR-IVW LD	isoursodeoxycholate	HMDB0000686	acetate	HMDB0000042	GCST90199892	met-d-Acetate	5:35715970-36215970	0.0708122704036194	0.0467212507195872	0.129612172361291	1.0
MR-IVW LD	isoursodeoxycholate	HMDB0000686	pyruvate	HMDB0000243	GCST90199892	met-d-Pyruvate	5:35715970-36215970	0.0742290360355611	0.0467818326544814	0.112579142798072	1.0
MR-IVW LD	sulfate*	HMDB01448	urate	HMDB0000289	GCST90199896	GCST90200307	7:122557611-123057611	0.0209798177702405	0.17205559927818	0.902949491732359	1.0
MR-IVW LD	sulfate*	HMDB01448	dehydroepiandrosterone sulfate (dhea-s)	HMDB0001032	GCST90199896	GCST90199673	7:122557611-123057611	0.101701761016772	0.172428096153958	0.555310471959333	1.0
MR-IVW LD	sulfate*	HMDB01448	5-methylthioadenosine (mta)	HMDB0001173	GCST90199896	GCST90200359	7:122557611-123057611	-0.034979205772134	0.172620230010841	0.839418948210435	1.0
MR-IVW LD	sulfate*	HMDB01448	cysteinylglycine	HMDB0000078	GCST90199896	GCST90200364	7:122557611-123057611	0.228340102349488	0.172560234281017	0.185752691915143	1.0
MR-IVW LD	sulfate*	HMDB01448	5,6-dihydrothymine	HMDB0000079	GCST90199896	GCST90200339	7:122557611-123057611	-0.0486172494399958	0.172525290489093	0.778098548453222	1.0
MR-IVW LD	sulfate*	HMDB01448	spermidine	HMDB0001257	GCST90199896	GCST90200423	7:122557611-123057611	0.077920785562744	0.182462824070128	0.669342764063777	1.0
MR-IVW LD	sulfate*	HMDB01448	taurine	HMDB0000251	GCST90199896	GCST90200420	7:122557611-123057611	-0.0694299027948493	0.17252442416117	0.687363761893347	1.0
MR-IVW LD	sulfate*	HMDB01448	heme	HMDB0003178	GCST90199896	M32593	7:122557611-123057611	0.0344996385668033	0.202685376579976	0.864842812437016	1.0
MR-IVW LD	sulfate*	HMDB01448	histidine	HMDB0000177	GCST90199896	GCST90200377	7:122557611-123057611	-0.0309986503536597	0.172483818239465	0.85737303525692	1.0
MR-IVW LD	sulfate*	HMDB01448	betaine	HMDB0000043	GCST90199896	GCST90200425	7:122557611-123057611	0.0364141436257121	0.172389376025121	0.832706282634642	1.0
MR-IVW LD	sulfate*	HMDB01448	tyrosine	HMDB0000158	GCST90199896	met-d-Tyr	7:122557611-123057611	0.0528564293284645	0.0461403700931734	0.251978449584326	1.0
MR-IVW LD	sulfate*	HMDB01448	serine	HMDB0000187	GCST90199896	bioa_018	7:122557611-123057611	-0.116632802632604	0.0888969532260698	0.189520134552517	1.0
MR-IVW LD	sulfate*	HMDB01448	pyruvate	HMDB0000243	GCST90199896	met-d-Pyruvate	7:122557611-123057611	-0.0800555049478612	0.0461727885972502	0.0829492546805558	1.0
MR-IVW LD	2-oxoarginine*	HMDB0004225	uridine	HMDB0000296	GCST90199903	GCST90200407	4:102938709-103438709	0.165675074327676	0.182209570660379	0.363215216198157	1.0
MR-IVW LD	2-oxoarginine*	HMDB0004225	uridine	HMDB0000296	GCST90199903	GCST90200407	6:160310824-160819068	-0.178413044569801	0.10137976590372	0.0784334711170092	2.0
MR-IVW LD	2-oxoarginine*	HMDB0004225	spermidine	HMDB0001257	GCST90199903	GCST90200423	4:102938709-103438709	-0.125301845400884	0.193108701415612	0.516424407836593	1.0
MR-IVW LD	2-oxoarginine*	HMDB0004225	spermidine	HMDB0001257	GCST90199903	GCST90200423	6:160310824-160819068	-0.0509380391562359	0.107444855898664	0.635438998377774	2.0
MR-IVW LD	2-oxoarginine*	HMDB0004225	urea	HMDB0000294	GCST90199903	GCST90200417	4:102938709-103438709	0.270547623453511	0.182360156117059	0.13791784119752	1.0
MR-IVW LD	2-oxoarginine*	HMDB0004225	urea	HMDB0000294	GCST90199903	GCST90200417	6:160310824-160819068	0.178181536178436	0.101473954439446	0.0790997300522361	2.0
MR-IVW LD	2-oxoarginine*	HMDB0004225	cytosine	HMDB0000630	GCST90199903	GCST90200433	4:102938709-103438709	0.208213930656907	0.197982094537362	0.29294610838665	1.0
MR-IVW LD	2-oxoarginine*	HMDB0004225	cytosine	HMDB0000630	GCST90199903	GCST90200433	6:160310824-160819068	0.112086310404854	0.110166713425924	0.308951544485632	2.0
MR-IVW LD	2-oxoarginine*	HMDB0004225	n1-methyl-2-pyridone-5-carboxamide	HMDB0004193	GCST90199903	GCST90199778	4:102938709-103438709	-0.0876422955243626	0.183060975931617	0.632109287752223	1.0
MR-IVW LD	2-oxoarginine*	HMDB0004225	n1-methyl-2-pyridone-5-carboxamide	HMDB0004193	GCST90199903	GCST90199778	6:160310824-160819068	0.239422253214749	0.101839319941803	0.0187240161171786	2.0
MR-IVW LD	2-oxoarginine*	HMDB0004225	gluconate	HMDB0000625	GCST90199903	GCST90200373	4:102938709-103438709	-0.005688894028156	0.183863504509072	0.975316707949897	1.0
MR-IVW LD	2-oxoarginine*	HMDB0004225	gluconate	HMDB0000625	GCST90199903	GCST90200373	6:160310824-160819068	0.076926741829795	0.102289172387819	0.452019992948529	2.0
MR-IVW LD	2-oxoarginine*	HMDB0004225	arginine	HMDB0000517	GCST90199903	GCST90200372	4:102938709-103438709	-0.0816278689461541	0.182393369287787	0.654487032319348	1.0
MR-IVW LD	2-oxoarginine*	HMDB0004225	arginine	HMDB0000517	GCST90199903	GCST90200372	6:160310824-160819068	-0.142269553904973	0.101472882081368	0.160901788909504	2.0
MR-IVW LD	2-oxoarginine*	HMDB0004225	guanidinoacetate	HMDB0000128	GCST90199903	GCST90200384	4:102938709-103438709	-0.0279087396638173	0.182384256880837	0.878381203241215	1.0
MR-IVW LD	2-oxoarginine*	HMDB0004225	guanidinoacetate	HMDB0000128	GCST90199903	GCST90200384	6:160310824-160819068	-0.0901097602562049	0.101475894932536	0.374545174604867	2.0
MR-IVW LD	2-oxoarginine*	HMDB0004225	7-methylxanthine	HMDB0001991	GCST90199903	M34390	4:102938709-103438709	-0.328086362790658	0.221940774828974	0.139337967047261	1.0
MR-IVW LD	2-oxoarginine*	HMDB0004225	7-methylxanthine	HMDB0001991	GCST90199903	M34390	6:160310824-160819068	0.368301560357585	0.177800753276075	0.0383187631494133	1.0
MR-IVW LD	2-oxoarginine*	HMDB0004225	cortisone	HMDB0002802	GCST90199903	M01769	4:102938709-103438709	-0.0615875706454559	0.195960452053723	0.753304047285912	1.0
MR-IVW LD	2-oxoarginine*	HMDB0004225	cortisone	HMDB0002802	GCST90199903	M01769	6:160310824-160819068	-0.0314035601699153	0.157017800849577	0.841480581121794	1.0
MR-IVW LD	2-oxoarginine*	HMDB0004225	oleamide	HMDB0002117	GCST90199903	M32458	4:102938709-103438709	0.313255783849302	0.199596605638493	0.116544414906222	1.0
MR-IVW LD	2-oxoarginine*	HMDB0004225	oleamide	HMDB0002117	GCST90199903	M32458	6:160310824-160819068	0.210116289968198	0.159939265498181	0.188938599700919	1.0
MR-IVW LD	2-oxoarginine*	HMDB0004225	alanine	HMDB0000161	GCST90199903	bioa_001	4:102938709-103438709	-0.113533587944234	0.0570520542433337	0.0465909355004237	1.0
MR-IVW LD	2-oxoarginine*	HMDB0004225	alanine	HMDB0000161	GCST90199903	bioa_001	6:160310824-160819068	0.0339777098244518	0.0451231206168015	0.451449914020484	1.0
MR-IVW LD	glycohyocholate	HMDB0000138	alpha-ketoglutarate	HMDB0000208	GCST90199935	M33453	10:45742470-46242470	0.196553330052447	0.201124337728086	0.328434151229542	1.0
MR-IVW LD	glycohyocholate	HMDB0000138	alpha-ketoglutarate	HMDB0000208	GCST90199935	M33453	17:28409010-28909010	0.103495821200688	0.169356798328398	0.541126024471667	1.0
MR-IVW LD	beta-citrylglutamate	HMDB0241915	uridine	HMDB0000296	GCST90199911	M00606	3:183486882-183986882	0.062553543116835	0.132926279123274	0.637934810590956	1.0
MR-IVW LD	beta-citrylglutamate	HMDB0241915	uridine	HMDB0000296	GCST90199911	M00606	11:88203934-92094388	-0.0164074127652725	0.0407278895800612	0.687055280184298	3.0
MR-IVW LD	beta-citrylglutamate	HMDB0241915	leucine	HMDB0000687	GCST90199911	M00060	3:183486882-183986882	-0.206785483351752	0.132933525011841	0.119813814205544	1.0
MR-IVW LD	beta-citrylglutamate	HMDB0241915	leucine	HMDB0000687	GCST90199911	M00060	11:88203934-92094388	-0.0445398916808356	0.0407344505085845	0.27420912591267	3.0
MR-IVW LD	glycohyocholate	HMDB0000138	n-formylanthranilic acid	HMDB0004089	GCST90199935	GCST90199960	7:99108524-99608524	-0.0360052922169025	0.163812789522703	0.826030527892305	1.0
MR-IVW LD	glycohyocholate	HMDB0000138	n-formylanthranilic acid	HMDB0004089	GCST90199935	GCST90199960	10:45742470-46242470	0.395898017542419	0.173185419548213	0.0222555596498069	1.0
MR-IVW LD	glycohyocholate	HMDB0000138	n-formylanthranilic acid	HMDB0004089	GCST90199935	GCST90199960	13:103468308-103968308	0.199160709932418	0.15953381944553	0.211887615263769	1.0
MR-IVW LD	glycohyocholate	HMDB0000138	n-formylanthranilic acid	HMDB0004089	GCST90199935	GCST90199960	17:28409010-28909010	0.0218885511679855	0.147558709427458	0.882076095178223	1.0
MR-IVW LD	glycohyocholate	HMDB0000138	isoursodeoxycholate	HMDB0000686	GCST90199935	GCST90199892	7:99108524-99608524	0.0377580433787118	0.156694965675727	0.809582040605471	1.0
MR-IVW LD	glycohyocholate	HMDB0000138	isoursodeoxycholate	HMDB0000686	GCST90199935	GCST90199892	10:45742470-46242470	0.139957329666108	0.165710663358927	0.398340601510043	1.0
MR-IVW LD	glycohyocholate	HMDB0000138	isoursodeoxycholate	HMDB0000686	GCST90199935	GCST90199892	13:103468308-103968308	-0.204283610268918	0.152601147342231	0.180675923484103	1.0
MR-IVW LD	glycohyocholate	HMDB0000138	isoursodeoxycholate	HMDB0000686	GCST90199935	GCST90199892	17:28409010-28909010	0.0428455297707486	0.141146602537823	0.761468165745991	1.0
MR-IVW LD	2-oxoarginine*	HMDB0004225	phenylalanine	HMDB0000159	GCST90199903	met-d-Phe	4:102938709-103438709	-0.128739713346138	0.0488078417786993	0.0083474074401143	1.0
MR-IVW LD	2-oxoarginine*	HMDB0004225	phenylalanine	HMDB0000159	GCST90199903	met-d-Phe	6:160310824-160819068	0.0945696183413058	0.0271580514759617	0.0004973222658028	2.0
MR-IVW LD	beta-citrylglutamate	HMDB0241915	kynurenine	HMDB0000684	GCST90199911	M15140	3:183486882-183986882	0.148413107952428	0.132790675536384	0.263717761833699	1.0
MR-IVW LD	beta-citrylglutamate	HMDB0241915	kynurenine	HMDB0000684	GCST90199911	M15140	11:88203934-92094388	0.049065053046604	0.0406868575942169	0.227848738791322	3.0
MR-IVW LD	beta-citrylglutamate	HMDB0241915	inositol 1-phosphate (i1p)	HMDB0000213	GCST90199911	M01481	3:183486882-183986882	0.335434995228826	0.27154261518524	0.216721062179052	1.0
MR-IVW LD	beta-citrylglutamate	HMDB0241915	inositol 1-phosphate (i1p)	HMDB0000213	GCST90199911	M01481	11:88203934-92094388	-0.124098101507487	0.0837288833369435	0.138302493468958	3.0
MR-IVW LD	beta-citrylglutamate	HMDB0241915	inosine	HMDB0000195	GCST90199911	M01123	3:183486882-183986882	0.173274191050171	0.221875488539854	0.434830502411299	1.0
MR-IVW LD	beta-citrylglutamate	HMDB0241915	inosine	HMDB0000195	GCST90199911	M01123	11:88203934-92094388	0.0140124366530592	0.0679889266382758	0.836713730831437	3.0
MR-IVW LD	beta-citrylglutamate	HMDB0241915	hippurate	HMDB0000714	GCST90199911	M15753	3:183486882-183986882	0.0920055091050033	0.132896846485004	0.488744120386506	1.0
MR-IVW LD	beta-citrylglutamate	HMDB0241915	hippurate	HMDB0000714	GCST90199911	M15753	11:88203934-92094388	0.0479303374288271	0.0407146445861849	0.239105321201586	3.0
MR-IVW LD	glycohyocholate	HMDB0000138	1,7-dimethylurate	HMDB0011103	GCST90199935	GCST90199756	7:99108524-99608524	-0.0675733570372839	0.159467996326677	0.671753664103054	1.0
MR-IVW LD	glycohyocholate	HMDB0000138	1,7-dimethylurate	HMDB0011103	GCST90199935	GCST90199756	10:45742470-46242470	0.0995229779580748	0.168648165804505	0.555108919827907	1.0
MR-IVW LD	glycohyocholate	HMDB0000138	1,7-dimethylurate	HMDB0011103	GCST90199935	GCST90199756	13:103468308-103968308	0.0543465233041511	0.155318639163799	0.726411178989675	1.0
MR-IVW LD	glycohyocholate	HMDB0000138	1,7-dimethylurate	HMDB0011103	GCST90199935	GCST90199756	17:28409010-28909010	-0.132051956240307	0.143638758246614	0.357921037292408	1.0
MR-IVW LD	beta-citrylglutamate	HMDB0241915	urea	HMDB0000294	GCST90199911	GCST90200417	3:183486882-183986882	-0.241946183633061	0.117989425609696	0.0403083388307128	1.0
MR-IVW LD	beta-citrylglutamate	HMDB0241915	urea	HMDB0000294	GCST90199911	GCST90200417	11:88203934-92094388	-0.0029859076491989	0.0283098420601582	0.916000950827124	5.0
MR-IVW LD	glycohyocholate	HMDB0000138	betaine	HMDB0000043	GCST90199935	GCST90200425	7:99108524-99608524	-0.262932604282007	0.156687755232614	0.0933339541488388	1.0
MR-IVW LD	glycohyocholate	HMDB0000138	betaine	HMDB0000043	GCST90199935	GCST90200425	10:45742470-46242470	-0.0331021676368619	0.165737569291431	0.841694567529478	1.0
MR-IVW LD	glycohyocholate	HMDB0000138	betaine	HMDB0000043	GCST90199935	GCST90200425	13:103468308-103968308	0.275990047818071	0.152605977462062	0.0705265387673156	1.0
MR-IVW LD	glycohyocholate	HMDB0000138	betaine	HMDB0000043	GCST90199935	GCST90200425	17:28409010-28909010	0.273452114788044	0.141132360035773	0.0526771867391732	1.0
MR-IVW LD	beta-citrylglutamate	HMDB0241915	5-oxoproline	HMDB0000267	GCST90199911	GCST90200280	3:183486882-183986882	-0.0064307193792559	0.117955097438409	0.956522175009245	1.0
MR-IVW LD	beta-citrylglutamate	HMDB0241915	5-oxoproline	HMDB0000267	GCST90199911	GCST90200280	11:88203934-92094388	-0.0102041770261743	0.0282931690929044	0.718354616906457	5.0
MR-IVW LD	beta-citrylglutamate	HMDB0241915	aspartate	HMDB0000191	GCST90199911	GCST90200370	3:183486882-183986882	0.0143132282074867	0.11791212845683	0.903382977231567	1.0
MR-IVW LD	beta-citrylglutamate	HMDB0241915	aspartate	HMDB0000191	GCST90199911	GCST90200370	11:88203934-92094388	0.0211857775598232	0.0282825497935935	0.453811435947588	5.0
MR-IVW LD	glycohyocholate	HMDB0000138	glycine	HMDB0000123	GCST90199935	bioa_008	10:45742470-46242470	-0.026558214192216	0.0545343207232371	0.626258330947342	1.0
MR-IVW LD	glycohyocholate	HMDB0000138	glycine	HMDB0000123	GCST90199935	bioa_008	17:28409010-28909010	-0.0483530728173545	0.0452744127503313	0.285520511795903	1.0
MR-IVW LD	beta-citrylglutamate	HMDB0241915	n-formylanthranilic acid	HMDB0004089	GCST90199911	GCST90199960	3:183486882-183986882	0.0290326889308489	0.123410009617021	0.814011655462885	1.0
MR-IVW LD	beta-citrylglutamate	HMDB0241915	n-formylanthranilic acid	HMDB0004089	GCST90199911	GCST90199960	11:88203934-92094388	0.033341590518188	0.0296020645001065	0.260027333231408	5.0
MR-IVW LD	beta-citrylglutamate	HMDB0241915	3-(4-hydroxyphenyl)lactate	HMDB0000755	GCST90199911	GCST90200371	3:183486882-183986882	-0.428625407139961	0.117774995648293	0.000273318293049	1.0
MR-IVW LD	beta-citrylglutamate	HMDB0241915	3-(4-hydroxyphenyl)lactate	HMDB0000755	GCST90199911	GCST90200371	11:88203934-92094388	0.0224903147110108	0.0282711739050103	0.426310455526508	5.0
MR-IVW LD	glycohyocholate	HMDB0000138	3-ureidopropionate	HMDB0000026	GCST90199935	GCST90200283	7:99108524-99608524	-0.0524195511571316	0.16371444531386	0.748825123268403	1.0
MR-IVW LD	glycohyocholate	HMDB0000138	3-ureidopropionate	HMDB0000026	GCST90199935	GCST90200283	10:45742470-46242470	0.0592615180070366	0.173140741033076	0.73214494357145	1.0
MR-IVW LD	glycohyocholate	HMDB0000138	3-ureidopropionate	HMDB0000026	GCST90199935	GCST90200283	13:103468308-103968308	-0.122186764092504	0.1594488998219	0.443493818279255	1.0
MR-IVW LD	glycohyocholate	HMDB0000138	3-ureidopropionate	HMDB0000026	GCST90199935	GCST90200283	17:28409010-28909010	0.260173916628252	0.147440438689182	0.0776304240236573	1.0
MR-IVW LD	beta-citrylglutamate	HMDB0241915	glucose	HMDB0000122	GCST90199911	met-d-Glucose	3:183486882-183986882	-0.0352875673323373	0.0316056548724127	0.264210150933846	1.0
MR-IVW LD	beta-citrylglutamate	HMDB0241915	glucose	HMDB0000122	GCST90199911	met-d-Glucose	11:88203934-92094388	-0.012101081215921	0.0075813966707859	0.110454279611675	5.0
MR-IVW LD	beta-citrylglutamate	HMDB0241915	glutamine	HMDB0000641	GCST90199911	GCST90200419	3:183486882-183986882	0.0931607307372271	0.117907774351934	0.429460463885258	1.0
MR-IVW LD	beta-citrylglutamate	HMDB0241915	glutamine	HMDB0000641	GCST90199911	GCST90200419	11:88203934-92094388	-0.057433600938609	0.0282796671819104	0.0422636155019957	5.0
MR-IVW LD	1-(1-enyl-stearoyl)-2-arachidonoyl-gpe (p-18:0/20:4)*	HMDB0005779	ornithine	HMDB0000214	GCST90200058	bioa_014	11:61307803-62000560	-0.0579175727910775	0.0291629268837246	0.0470333239120572	1.0
MR-IVW LD	1-(1-enyl-stearoyl)-2-arachidonoyl-gpe (p-18:0/20:4)*	HMDB0005779	3-hydroxybutyrate (bhba)	HMDB0000011	GCST90200058	M00542	11:61307803-62000560	-0.109754680761961	0.0597194586498904	0.0660863042116763	1.0
MR-IVW LD	n-formylanthranilic acid	HMDB0004089	phenylalanine	HMDB0000159	GCST90199960	met-d-Phe	2:143548189-144048189	0.0127950648390714	0.0311529222180157	0.681279351791751	1.0
MR-IVW LD	n-formylanthranilic acid	HMDB0004089	phenylalanine	HMDB0000159	GCST90199960	met-d-Phe	17:75643177-76448530	-0.0092954819196369	0.0082866068373703	0.261969741368967	1.0
MR-IVW LD	pantothenate	HMDB0000210	phenylalanine	HMDB0000159	GCST90200279	GCST90200396	1:199230515-199730515	0.0830201109035937	0.170759646520761	0.626838778152375	1.0
MR-IVW LD	pantothenate	HMDB0000210	n-palmitoyl-sphinganine (d18:0/16:0)	HMDB11760	GCST90200279	GCST90200064	1:199230515-199730515	0.157009493880452	0.17096123252649	0.35841347659898	1.0
MR-IVW LD	pantothenate	HMDB0000210	3-aminoisobutyrate	HMDB0002166	GCST90200279	GCST90200310	1:199230515-199730515	-0.382969116121048	0.170327360480027	0.0245487956075679	1.0
MR-IVW LD	pantothenate	HMDB0000210	4-hydroxy-2-oxoglutaric acid	HMDB0002070	GCST90200279	GCST90199897	1:199230515-199730515	0.0324485958182689	0.174061412015487	0.852115106007061	1.0
MR-IVW LD	pantothenate	HMDB0000210	4-hydroxyphenylpyruvate	HMDB0000707	GCST90200279	GCST90200300	1:199230515-199730515	0.209693062141922	0.175222516946126	0.231413991840368	1.0
MR-IVW LD	pantothenate	HMDB0000210	valine	HMDB0000883	GCST90200279	met-d-Val	1:199230515-199730515	-0.0360429284533826	0.0456665196515737	0.429957870154804	1.0
MR-IVW LD	pantothenate	HMDB0000210	pyruvate	HMDB0000243	GCST90200279	GCST90200430	1:199230515-199730515	0.162520442025703	0.170431939828295	0.340296423570796	1.0
MR-IVW LD	pantothenate	HMDB0000210	docosahexaenoate (dha; 22:6n3)	HMDB0002183	GCST90200279	GCST90199651	1:199230515-199730515	0.20745150965898	0.170220057021092	0.222948428306036	1.0
MR-IVW LD	1-(1-enyl-stearoyl)-2-arachidonoyl-gpe (p-18:0/20:4)*	HMDB0005779	glycerophosphorylcholine (gpc)	HMDB0000086	GCST90200058	GCST90199629	11:61307803-62000560	0.215438542806196	0.0563476631342694	0.0001316345325079	2.0
MR-IVW LD	1-(1-enyl-stearoyl)-2-arachidonoyl-gpe (p-18:0/20:4)*	HMDB0005779	glycerophosphorylcholine (gpc)	HMDB0000086	GCST90200058	GCST90199629	19:45162079-45662079	0.13931005768956	0.182617865676865	0.445552796510562	1.0
MR-IVW LD	1-(1-enyl-stearoyl)-2-arachidonoyl-gpe (p-18:0/20:4)*	HMDB0005779	glycerophosphorylcholine (gpc)	HMDB0000086	GCST90200058	GCST90199629	19:55491205-55991205	0.219936576970347	0.183077716640337	0.229623591192174	1.0
MR-IVW LD	pantothenate	HMDB0000210	1,7-dimethylurate	HMDB0011103	GCST90200279	GCST90199756	1:199230515-199730515	0.168103937839859	0.173711865753267	0.333185690330836	1.0
MR-IVW LD	pantothenate	HMDB0000210	beta-alanine	HMDB0000056	GCST90200279	GCST90200361	1:199230515-199730515	0.0322518691887979	0.171957128237331	0.851223453296636	1.0
MR-IVW LD	1-(1-enyl-stearoyl)-2-arachidonoyl-gpe (p-18:0/20:4)*	HMDB0005779	n-acetylornithine	HMDB0003357	GCST90200058	M15630	11:61307803-62000560	-0.0733563134283084	0.0606600284118704	0.226546717741115	1.0
MR-IVW LD	pantothenate	HMDB0000210	bilirubin (z,z)	HMDB0000054	GCST90200279	GCST90200704	1:199230515-199730515	-0.149114784893461	0.170412791457969	0.38156243576104	1.0
MR-IVW LD	1-(1-enyl-stearoyl)-2-arachidonoyl-gpe (p-18:0/20:4)*	HMDB0005779	mannose	HMDB0000169	GCST90200058	GCST90200435	11:61307803-62000560	0.107805997314028	0.0563848911241796	0.0558805493277954	2.0
MR-IVW LD	1-(1-enyl-stearoyl)-2-arachidonoyl-gpe (p-18:0/20:4)*	HMDB0005779	mannose	HMDB0000169	GCST90200058	GCST90200435	19:45162079-45662079	0.0661036927050266	0.18262287928278	0.717375721241608	1.0
MR-IVW LD	1-(1-enyl-stearoyl)-2-arachidonoyl-gpe (p-18:0/20:4)*	HMDB0005779	mannose	HMDB0000169	GCST90200058	GCST90200435	19:55491205-55991205	0.0344029413265506	0.183093409549573	0.850956371420561	1.0
MR-IVW LD	5-oxoproline	HMDB0000267	3,7-dimethylurate	HMDB0001982	GCST90200280	GCST90199755	8:144861615-145802337	0.0463897732992492	0.035320300119539	0.189047328644522	3.0
MR-IVW LD	5-oxoproline	HMDB0000267	3,7-dimethylurate	HMDB0001982	GCST90200280	GCST90199755	12:56615338-57115338	0.199670814352295	0.183911961080511	0.277617520429641	1.0
MR-IVW LD	pantothenate	HMDB0000210	methionine	HMDB0000696	GCST90200279	GCST90200391	1:199230515-199730515	0.0382073075814574	0.170823875005757	0.823018047648121	1.0
MR-IVW LD	1-(1-enyl-stearoyl)-2-arachidonoyl-gpe (p-18:0/20:4)*	HMDB0005779	orotidine	HMDB0000788	GCST90200058	GCST90200681	11:61307803-62000560	0.0057828015195182	0.057074476217214	0.919296223370283	2.0
MR-IVW LD	1-(1-enyl-stearoyl)-2-arachidonoyl-gpe (p-18:0/20:4)*	HMDB0005779	orotidine	HMDB0000788	GCST90200058	GCST90200681	19:45162079-45662079	0.300607139212951	0.184801512697287	0.103811731223649	1.0
MR-IVW LD	1-(1-enyl-stearoyl)-2-arachidonoyl-gpe (p-18:0/20:4)*	HMDB0005779	orotidine	HMDB0000788	GCST90200058	GCST90200681	19:55491205-55991205	0.0682408412285956	0.185305581641991	0.712678539506227	1.0
MR-IVW LD	5-oxoproline	HMDB0000267	anthranilate	HMDB0001123	GCST90200280	GCST90200324	8:144861615-145802337	0.0120576477431205	0.0386001158279957	0.754756796434525	3.0
MR-IVW LD	5-oxoproline	HMDB0000267	anthranilate	HMDB0001123	GCST90200280	GCST90200324	12:56615338-57115338	-0.183025900886305	0.200979040281663	0.362468440878255	1.0
MR-IVW LD	5-oxoproline	HMDB0000267	trans-urocanate	HMDB0000301	GCST90200280	GCST90200416	8:144861615-145802337	0.0369464752306493	0.0323902567222379	0.254008803513236	3.0
MR-IVW LD	5-oxoproline	HMDB0000267	trans-urocanate	HMDB0000301	GCST90200280	GCST90200416	12:56615338-57115338	-0.307903044004852	0.168632195080171	0.0678675427777418	1.0
MR-IVW LD	5-oxoproline	HMDB0000267	phenylalanine	HMDB0000159	GCST90200280	GCST90200396	8:144861615-145802337	-0.0112767561144046	0.0323327448867283	0.727260485444233	3.0
MR-IVW LD	5-oxoproline	HMDB0000267	phenylalanine	HMDB0000159	GCST90200280	GCST90200396	12:56615338-57115338	-0.324093731366073	0.168320796417084	0.0541727484095206	1.0
MR-IVW LD	5-oxoproline	HMDB0000267	3-ureidopropionate	HMDB0000026	GCST90200280	GCST90200283	8:144861615-145802337	0.0400314326854115	0.0337673212361021	0.235816615798654	3.0
MR-IVW LD	5-oxoproline	HMDB0000267	3-ureidopropionate	HMDB0000026	GCST90200280	GCST90200283	12:56615338-57115338	0.0786798956162176	0.175834836159752	0.65453951481661	1.0
MR-IVW LD	5-oxoproline	HMDB0000267	5-methylthioadenosine (mta)	HMDB0001173	GCST90200280	GCST90200359	8:144861615-145802337	-0.019394940725957	0.0323669988442193	0.549026441309956	3.0
MR-IVW LD	5-oxoproline	HMDB0000267	5-methylthioadenosine (mta)	HMDB0001173	GCST90200280	GCST90200359	12:56615338-57115338	-0.26741110192329	0.168517330016917	0.112547459236577	1.0
MR-IVW LD	1-(1-enyl-stearoyl)-2-arachidonoyl-gpe (p-18:0/20:4)*	HMDB0005779	leucine	HMDB0000687	GCST90200058	M00060	11:61307803-62000560	-0.205861123523394	0.059766132635824	0.0005722342197389	1.0
MR-IVW LD	5-oxoproline	HMDB0000267	3-hydroxybutyrate (bhba)	HMDB0000011	GCST90200280	M00542	8:144861615-145802337	0.0268379537825199	0.0393449613704902	0.495163577554952	1.0
MR-IVW LD	5-oxoproline	HMDB0000267	3-hydroxybutyrate (bhba)	HMDB0000011	GCST90200280	M00542	12:56615338-57115338	-0.206575418169617	0.179153902483385	0.248885255663711	1.0
MR-IVW LD	5-oxoproline	HMDB0000267	adenosine	HMDB0000050	GCST90200280	M00555	8:144861615-145802337	-0.0343281010754481	0.0394137456792182	0.383771766671717	1.0
MR-IVW LD	5-oxoproline	HMDB0000267	adenosine	HMDB0000050	GCST90200280	M00555	12:56615338-57115338	0.171317773318933	0.179475762524596	0.339807612284683	1.0
MR-IVW LD	5-oxoproline	HMDB0000267	5,6-dihydrothymine	HMDB0000079	GCST90200280	GCST90200339	8:144861615-145802337	0.0383221404430684	0.0323487867169783	0.236154021884877	3.0
MR-IVW LD	5-oxoproline	HMDB0000267	5,6-dihydrothymine	HMDB0000079	GCST90200280	GCST90200339	12:56615338-57115338	0.0846536079128297	0.168448278221848	0.615281000611876	1.0
MR-IVW LD	5-oxoproline	HMDB0000267	taurochenodeoxycholate	HMDB0000951	GCST90200280	GCST90200337	8:144861615-145802337	-0.0261284570292836	0.0326917891029709	0.424153540795417	3.0
MR-IVW LD	5-oxoproline	HMDB0000267	taurochenodeoxycholate	HMDB0000951	GCST90200280	GCST90200337	12:56615338-57115338	-0.436745995913283	0.170161412074481	0.0102684100095384	1.0
MR-IVW LD	5-oxoproline	HMDB0000267	isoursodeoxycholate	HMDB0000686	GCST90200280	GCST90199892	8:144861615-145802337	-0.0326373664100841	0.0323183647577686	0.312557289900982	3.0
MR-IVW LD	5-oxoproline	HMDB0000267	isoursodeoxycholate	HMDB0000686	GCST90200280	GCST90199892	12:56615338-57115338	-0.042862109384267	0.16829669873227	0.798968859548049	1.0
MR-IVW LD	1-(1-enyl-stearoyl)-2-arachidonoyl-gpe (p-18:0/20:4)*	HMDB0005779	acetylphosphate	HMDB0001494	GCST90200058	M15488	11:61307803-62000560	0.157003140105629	0.0598107200402393	0.0086648967260247	1.0
MR-IVW LD	1-(1-enyl-stearoyl)-2-arachidonoyl-gpe (p-18:0/20:4)*	HMDB0005779	tyrosine	HMDB0000158	GCST90200058	met-d-Tyr	11:61307803-62000560	-0.109978850416089	0.0150720884328137	2.94570994366515e-13	2.0
MR-IVW LD	1-(1-enyl-stearoyl)-2-arachidonoyl-gpe (p-18:0/20:4)*	HMDB0005779	tyrosine	HMDB0000158	GCST90200058	met-d-Tyr	19:45162079-45662079	0.121062994625026	0.0488192044678297	0.0131447551031839	1.0
MR-IVW LD	1-(1-enyl-stearoyl)-2-arachidonoyl-gpe (p-18:0/20:4)*	HMDB0005779	tyrosine	HMDB0000158	GCST90200058	met-d-Tyr	19:55491205-55991205	-0.0136982540563317	0.048945995510585	0.779581346667305	1.0
MR-IVW LD	1-(1-enyl-stearoyl)-2-arachidonoyl-gpe (p-18:0/20:4)*	HMDB0005779	dehydroepiandrosterone sulfate (dhea-s)	HMDB0001032	GCST90200058	GCST90199673	11:61307803-62000560	-0.12385109673652	0.0563219337233719	0.0278789771496044	2.0
MR-IVW LD	1-(1-enyl-stearoyl)-2-arachidonoyl-gpe (p-18:0/20:4)*	HMDB0005779	dehydroepiandrosterone sulfate (dhea-s)	HMDB0001032	GCST90200058	GCST90199673	19:45162079-45662079	0.133434033256127	0.182440755614889	0.464545359538394	1.0
MR-IVW LD	1-(1-enyl-stearoyl)-2-arachidonoyl-gpe (p-18:0/20:4)*	HMDB0005779	dehydroepiandrosterone sulfate (dhea-s)	HMDB0001032	GCST90200058	GCST90199673	19:55491205-55991205	-0.235998519936834	0.182897192295262	0.196934613906945	1.0
MR-IVW LD	1-(1-enyl-stearoyl)-2-arachidonoyl-gpe (p-18:0/20:4)*	HMDB0005779	glycine	HMDB0000123	GCST90200058	GCST90200707	11:61307803-62000560	0.0543769804007147	0.0562200420543454	0.333435565647125	2.0
MR-IVW LD	1-(1-enyl-stearoyl)-2-arachidonoyl-gpe (p-18:0/20:4)*	HMDB0005779	glycine	HMDB0000123	GCST90200058	GCST90200707	19:45162079-45662079	-0.158780041696687	0.182062514201342	0.383143869782278	1.0
MR-IVW LD	1-(1-enyl-stearoyl)-2-arachidonoyl-gpe (p-18:0/20:4)*	HMDB0005779	glycine	HMDB0000123	GCST90200058	GCST90200707	19:55491205-55991205	-0.27767446621413	0.182513374360507	0.128161387290279	1.0
MR-IVW LD	alpha-tocopherol	HMDB0001893	4-acetamidobutanoate	HMDB0003681	GCST90200302	M01558	1:62651807-63403953	0.0908777745036434	0.204474992633199	0.656721286563773	1.0
MR-IVW LD	alpha-tocopherol	HMDB0001893	1-methylxanthine	HMDB0010738	GCST90200302	M34389	1:62651807-63403953	0.325807155882403	0.229083156479814	0.15496174956842	1.0
MR-IVW LD	alpha-tocopherol	HMDB0001893	glucose	HMDB0000122	GCST90200302	M20489	1:62651807-63403953	0.136202226071136	0.192953153600776	0.480261302753424	1.0
MR-IVW LD	alpha-tocopherol	HMDB0001893	myo-inositol	HMDB0000211	GCST90200302	M19934	1:62651807-63403953	0.169913545996351	0.192568685462531	0.37758597547425	1.0
MR-IVW LD	alpha-tocopherol	HMDB0001893	bilirubin (z,z)	HMDB0000054	GCST90200302	M27716	1:62651807-63403953	-0.0688482784380593	0.206544835314181	0.738882680363531	1.0
MR-IVW LD	alpha-tocopherol	HMDB0001893	3-methyl-2-oxobutyrate	HMDB0000019	GCST90200302	M21047	1:62651807-63403953	-0.123824592006955	0.194581501725216	0.524539436435316	1.0
MR-IVW LD	alpha-tocopherol	HMDB0001893	cholesterol	HMDB0000067	GCST90200302	M00063	1:62651807-63403953	0.40738543012179	0.192376453113067	0.0342049695786744	1.0
MR-IVW LD	alpha-tocopherol	HMDB0001893	oleate (18:1n9)	HMDB0000207	GCST90200302	M01359	1:62651807-63403953	-0.128653472069995	0.192980208104991	0.504985075093844	1.0
MR-IVW LD	alpha-tocopherol	HMDB0001893	citrulline	HMDB0000904	GCST90200302	M02132	1:62651807-63403953	0.192946546170843	0.192946546170843	0.317310507862914	1.0
MR-IVW LD	alpha-tocopherol	HMDB0001893	leucine	HMDB0000687	GCST90200302	M00060	1:62651807-63403953	-0.0214020010275593	0.192618009248047	0.911528237909383	1.0
MR-IVW LD	alpha-tocopherol	HMDB0001893	n-acetylornithine	HMDB0003357	GCST90200302	M15630	1:62651807-63403953	0.460316025457723	0.195285586557822	0.0184161605763037	1.0
MR-IVW LD	alpha-tocopherol	HMDB0001893	phenylalanine	HMDB0000159	GCST90200302	M00064	1:62651807-63403953	0.112335080242348	0.192574423272598	0.559668927199414	1.0
MR-IVW LD	alpha-tocopherol	HMDB0001893	isoleucine	HMDB0000172	GCST90200302	M01125	1:62651807-63403953	-0.0120378137293473	0.192605019669569	0.950164661941509	1.0
MR-IVW LD	alpha-tocopherol	HMDB0001893	3-hydroxybutyrate (bhba)	HMDB0000011	GCST90200302	M00542	1:62651807-63403953	0.100129031261084	0.192353139001555	0.602681719913888	1.0
MR-IVW LD	alpha-tocopherol	HMDB0001893	histidine	HMDB0000177	GCST90200302	M00059	1:62651807-63403953	0.0802347973854553	0.192563513725093	0.67692223902138	1.0
MR-IVW LD	alpha-tocopherol	HMDB0001893	glutamine	HMDB0000641	GCST90200302	M00053	1:62651807-63403953	-0.112197860098937	0.192339188741036	0.559668927199413	1.0
MR-IVW LD	alpha-tocopherol	HMDB0001893	uridine	HMDB0000296	GCST90200302	M00606	1:62651807-63403953	-0.249191352370039	0.192556954104121	0.195624786869267	1.0
MR-IVW LD	alpha-tocopherol	HMDB0001893	pantothenate	HMDB0000210	GCST90200302	M01508	1:62651807-63403953	-0.225175682702523	0.195152258342186	0.24856324821718	1.0
MR-IVW LD	glycerol 3-phosphate	HMDB0000126	arachidonate (20:4n6)	HMDB0001043	GCST90199638	GCST90200358	1:20921386-22251981	0.0044636053857843	0.0575734900426913	0.93820285638529	5.0
MR-IVW LD	glycerol 3-phosphate	HMDB0000126	arachidonate (20:4n6)	HMDB0001043	GCST90199638	GCST90200358	20:5231344-5731344	0.247272091519993	0.178505636480679	0.165980902343438	1.0
MR-IVW LD	glycerol 3-phosphate	HMDB0000126	bilirubin (z,z)	HMDB0000054	GCST90199638	GCST90200704	1:20921386-22251981	0.0679400292885058	0.0576142427557064	0.23830946517137	5.0
MR-IVW LD	glycerol 3-phosphate	HMDB0000126	bilirubin (z,z)	HMDB0000054	GCST90199638	GCST90200704	20:5231344-5731344	0.0249912917999316	0.178644947382788	0.888744027114629	1.0
MR-IVW LD	glycerol 3-phosphate	HMDB0000126	tyrosine	HMDB0000158	GCST90199638	M01299	1:20921386-22251981	0.074970639303017	0.0700119988168672	0.284247862473067	3.0
MR-IVW LD	glycerol 3-phosphate	HMDB0000126	biliverdin	HMDB0001008	GCST90199638	M02137	1:20921386-22251981	-0.0466420230656555	0.075970226710749	0.539247477671673	3.0
MR-IVW LD	docosahexaenoate (dha; 22:6n3)	HMDB0002183	myo-inositol	HMDB0000211	GCST90199651	M19934	11:61376206-61876206	-0.0321226595880162	0.192735957528099	0.867632334778194	1.0
MR-IVW LD	docosahexaenoate (dha; 22:6n3)	HMDB0002183	glucose	HMDB0000122	GCST90199651	M20489	11:61376206-61876206	0.0567989206395148	0.193116330174354	0.768668006560813	1.0
MR-IVW LD	docosahexaenoate (dha; 22:6n3)	HMDB0002183	allantoin	HMDB0000462	GCST90199651	M01107	11:61376206-61876206	-0.058981091208422	0.22609418296562	0.794193095814063	1.0
MR-IVW LD	docosahexaenoate (dha; 22:6n3)	HMDB0002183	cystine	HMDB0000192	GCST90199651	M31454	11:61376206-61876206	0.114229906273036	0.371247195387365	0.75831647352629	1.0
MR-IVW LD	glycerol 3-phosphate	HMDB0000126	glycine	HMDB0000123	GCST90199638	M32338	1:20921386-22251981	-0.0668597756349747	0.070035524915615	0.339752109802441	3.0
MR-IVW LD	glycerol 3-phosphate	HMDB0000126	methionine	HMDB0000696	GCST90199638	GCST90200391	1:20921386-22251981	-0.0682957689831649	0.0577504656244664	0.236967243339567	5.0
MR-IVW LD	glycerol 3-phosphate	HMDB0000126	methionine	HMDB0000696	GCST90199638	GCST90200391	20:5231344-5731344	0.0468985668776853	0.179067600963784	0.793395257993396	1.0
MR-IVW LD	docosahexaenoate (dha; 22:6n3)	HMDB0002183	creatinine	HMDB0000562	GCST90199651	bioa_026	11:61376206-61876206	0.144054099572513	0.0567589044808944	0.0111487984442389	1.0
MR-IVW LD	theobromine	HMDB0002825	n1-methyl-2-pyridone-5-carboxamide	HMDB0004193	GCST90199644	GCST90199778	19:41121480-41621480	-0.0635075008369976	0.177193066947725	0.720037633631338	1.0
MR-IVW LD	theobromine	HMDB0002825	n-acetylglucosaminylasparagine	HMDB0000489	GCST90199644	GCST90200316	19:41121480-41621480	-0.180070498314437	0.177541884844675	0.310467125671238	1.0
MR-IVW LD	theobromine	HMDB0002825	3-methyl-2-oxovalerate	HMDB0000491	GCST90199644	GCST90199631	19:41121480-41621480	-0.225739360285752	0.176316472712346	0.200436895577675	1.0
MR-IVW LD	1-methylxanthine	HMDB0010738	biliverdin	HMDB0001008	GCST90199763	GCST90200706	8:18005709-18505709	-0.0243630667369141	0.0586929966155646	0.678073640360568	1.0
MR-IVW LD	1-methylxanthine	HMDB0010738	biliverdin	HMDB0001008	GCST90199763	GCST90200706	15:74275585-74775585	-0.169663581268212	0.148574417579971	0.253477531176076	1.0
MR-IVW LD	1-methylxanthine	HMDB0010738	biliverdin	HMDB0001008	GCST90199763	GCST90200706	15:74777880-75599999	-0.0990621007076639	0.119417620553707	0.406796980961112	1.0
MR-IVW LD	glycerol 3-phosphate	HMDB0000126	4-hydroxy-2-oxoglutaric acid	HMDB0002070	GCST90199638	GCST90199897	1:20921386-22251981	-0.058545728062643	0.0588449260892926	0.319777371860079	5.0
MR-IVW LD	glycerol 3-phosphate	HMDB0000126	4-hydroxy-2-oxoglutaric acid	HMDB0002070	GCST90199638	GCST90199897	20:5231344-5731344	-0.134548785614085	0.18245571884863	0.460859348426555	1.0
MR-IVW LD	glycerol 3-phosphate	HMDB0000126	n-palmitoyl-sphinganine (d18:0/16:0)	HMDB11760	GCST90199638	GCST90200064	1:20921386-22251981	0.0242132908249947	0.0578008045220317	0.675282467310751	5.0
MR-IVW LD	glycerol 3-phosphate	HMDB0000126	n-palmitoyl-sphinganine (d18:0/16:0)	HMDB11760	GCST90199638	GCST90200064	20:5231344-5731344	-0.0709728592320985	0.179219284982848	0.692096703596718	1.0
MR-IVW LD	docosahexaenoate (dha; 22:6n3)	HMDB0002183	valine	HMDB0000883	GCST90199651	bioa_022	11:61376206-61876206	-0.102339193187712	0.0564785834369269	0.0699861965038819	1.0
MR-IVW LD	docosahexaenoate (dha; 22:6n3)	HMDB0002183	bilirubin (z,z)	HMDB0000054	GCST90199651	GCST90200704	11:61376206-61876206	0.424124752302339	0.170101907813769	0.012654160793256	1.0
MR-IVW LD	docosahexaenoate (dha; 22:6n3)	HMDB0002183	glycine	HMDB0000123	GCST90199651	GCST90200707	11:61376206-61876206	-0.150073577664275	0.170147592128759	0.377765996790618	1.0
MR-IVW LD	glycerol 3-phosphate	HMDB0000126	glycerol	HMDB0000131	GCST90199638	GCST90200325	1:20921386-22251981	-0.0640136902079056	0.0575261950186546	0.265805235212036	5.0
MR-IVW LD	glycerol 3-phosphate	HMDB0000126	glycerol	HMDB0000131	GCST90199638	GCST90200325	20:5231344-5731344	0.303353720170528	0.17835508627324	0.0889727670539673	1.0
MR-IVW LD	4-methyl-2-oxopentanoate	HMDB0000695	theobromine	HMDB0002825	GCST90199655	M18392	4:88953670-89453670	-0.0145923136467651	0.180944689219902	0.935724149629179	1.0
MR-IVW LD	4-methyl-2-oxopentanoate	HMDB0000695	choline	HMDB0000097	GCST90199655	M15506	4:88953670-89453670	0.155214966194914	0.181084127227399	0.39136593830755	1.0
MR-IVW LD	4-methyl-2-oxopentanoate	HMDB0000695	glycerol	HMDB0000131	GCST90199655	M15122	4:88953670-89453670	0.0433378824614628	0.180574510256094	0.810330256604408	1.0
MR-IVW LD	4-methyl-2-oxopentanoate	HMDB0000695	arginine	HMDB0000517	GCST90199655	M01638	4:88953670-89453670	-0.255547949699388	0.183675088846435	0.164133155957092	1.0
MR-IVW LD	theobromine	HMDB0002825	hydroxy-n6,n6,n6-trimethyllysine*	HMDB01422	GCST90199644	GCST90200240	19:41121480-41621480	0.0889656870030409	0.177051043215192	0.615325632367755	1.0
MR-IVW LD	theobromine	HMDB0002825	2-oxoarginine*	HMDB0004225	GCST90199644	GCST90199903	19:41121480-41621480	-0.118123507754263	0.17669334337267	0.503800008476282	1.0
MR-IVW LD	4-methyl-2-oxopentanoate	HMDB0000695	asparagine	HMDB0000168	GCST90199655	M34283	4:88953670-89453670	0.0502827772312811	0.181017998032614	0.781182950867152	1.0
MR-IVW LD	glycerol 3-phosphate	HMDB0000126	urate	HMDB0000289	GCST90199638	GCST90200307	1:20921386-22251981	-0.0601735121140634	0.0576003884539901	0.296174597255917	5.0
MR-IVW LD	glycerol 3-phosphate	HMDB0000126	urate	HMDB0000289	GCST90199638	GCST90200307	20:5231344-5731344	0.288848076438064	0.178584465676554	0.105785247810141	1.0
MR-IVW LD	4-methyl-2-oxopentanoate	HMDB0000695	leucine	HMDB0000687	GCST90199655	bioa_011	4:88953670-89453670	0.768616902059054	0.0533169327177478	4.1045086522511e-47	1.0
MR-IVW LD	4-methyl-2-oxopentanoate	HMDB0000695	threonine	HMDB0000167	GCST90199655	bioa_019	4:88953670-89453670	-0.148760213896779	0.0904867481123963	0.100176202376344	1.0
MR-IVW LD	4-methyl-2-oxopentanoate	HMDB0000695	glutamate	HMDB0000148	GCST90199655	bioa_007	4:88953670-89453670	-0.0473283609980646	0.0879709312231682	0.590577048591979	1.0
MR-IVW LD	sphingosine 1-phosphate	HMDB0000277	1-methylurate	HMDB0003099	GCST90199657	M34395	17:74160792-74684003	0.0183253521930574	0.201578874123643	0.927564826606215	1.0
MR-IVW LD	sphingosine 1-phosphate	HMDB0000277	cysteine	HMDB0000574	GCST90199657	M31453	17:74160792-74684003	0.0197037910979502	0.17076618951557	0.908140272657433	1.0
MR-IVW LD	1-stearoyl-2-oleoyl-gps (18:0/18:1)	HMDB0010163	3-ureidopropionate	HMDB0000026	GCST90199652	GCST90200283	3:56598999-57098999	0.0699547806992543	0.136900161635527	0.609357204328319	1.0
MR-IVW LD	sphingosine 1-phosphate	HMDB0000277	creatine	HMDB0000064	GCST90199657	M27718	17:74160792-74684003	-0.200607123216579	0.169401570716222	0.236329736314398	1.0
MR-IVW LD	4-methyl-2-oxopentanoate	HMDB0000695	lactate	HMDB0000190	GCST90199655	met-d-Lactate	4:88953670-89453670	0.0240590159828075	0.0437808694836264	0.582639983878657	1.0
MR-IVW LD	4-methyl-2-oxopentanoate	HMDB0000695	isoleucine	HMDB0000172	GCST90199655	met-d-Ile	4:88953670-89453670	0.641242275194702	0.0436880881576504	8.95286079177455e-49	1.0
MR-IVW LD	4-methyl-2-oxopentanoate	HMDB0000695	3-aminoisobutyrate	HMDB0002166	GCST90199655	GCST90200310	4:88953670-89453670	0.0808593242745385	0.163166801220182	0.620203218158363	1.0
MR-IVW LD	beta-citrylglutamate	HMDB0241915	1,7-dimethylurate	HMDB0011103	GCST90199911	M34400	3:183486882-183986882	0.0858689679403505	0.151129383575018	0.569911515965338	1.0
MR-IVW LD	beta-citrylglutamate	HMDB0241915	1,7-dimethylurate	HMDB0011103	GCST90199911	M34400	11:88203934-92094388	-0.0691618803351114	0.0462984557440926	0.13522085898606	3.0
MR-IVW LD	1-methylxanthine	HMDB0010738	spermidine	HMDB0001257	GCST90199763	GCST90200423	8:18005709-18505709	0.101990408740795	0.0622256523103241	0.101204676496494	1.0
MR-IVW LD	1-methylxanthine	HMDB0010738	spermidine	HMDB0001257	GCST90199763	GCST90200423	15:74275585-74775585	-0.308950984021476	0.157515272684354	0.0498319891558238	1.0
MR-IVW LD	1-methylxanthine	HMDB0010738	spermidine	HMDB0001257	GCST90199763	GCST90200423	15:74777880-75599999	0.0105755605831936	0.126632247314797	0.933442876775852	1.0
MR-IVW LD	isoursodeoxycholate	HMDB0000686	4-methyl-2-oxopentanoate	HMDB0000695	GCST90199892	M22116	5:35715970-36215970	0.164567586649553	0.182199828076292	0.366406064176294	1.0
MR-IVW LD	alpha-ketoglutaramate*	HMDB0001552	tyrosine	HMDB0000158	GCST90199885	met-d-Tyr	3:99879368-100379368	0.0327581999808729	0.0336006978131904	0.329596878518915	1.0
MR-IVW LD	alpha-ketoglutaramate*	HMDB0001552	lactate	HMDB0000190	GCST90199885	met-d-Lactate	3:99879368-100379368	-0.0421491863829349	0.033616554162947	0.209906589682257	1.0
MR-IVW LD	alpha-ketoglutaramate*	HMDB0001552	3-hydroxybutyrate (bhba)	HMDB0000011	GCST90199885	met-d-bOHbutyrate	3:99879368-100379368	0.000502352096541	0.0337949094098701	0.988140100726081	1.0
MR-IVW LD	5-oxoproline	HMDB0000267	taurochenodeoxycholate	HMDB0000951	GCST90200280	M18494	8:144861615-145802337	0.0447129558513405	0.0460678939074417	0.331753366775936	1.0
MR-IVW LD	5-oxoproline	HMDB0000267	taurochenodeoxycholate	HMDB0000951	GCST90200280	M18494	12:56615338-57115338	-0.0979032249096033	0.209792624806293	0.640738381802541	1.0
MR-IVW LD	5-oxoproline	HMDB0000267	glutamine	HMDB0000641	GCST90200280	GCST90200419	8:144861615-145802337	0.0121482619107197	0.032283771315818	0.706696670804941	3.0
MR-IVW LD	5-oxoproline	HMDB0000267	glutamine	HMDB0000641	GCST90200280	GCST90200419	12:56615338-57115338	2.4942939567781	0.165846155307398	4.0273020286312803e-51	1.0
MR-IVW LD	glycohyocholate	HMDB0000138	threonine	HMDB0000167	GCST90199935	M01284	10:45742470-46242470	-0.25810166212913	0.201641923538383	0.200545135908885	1.0
MR-IVW LD	glycohyocholate	HMDB0000138	threonine	HMDB0000167	GCST90199935	M01284	17:28409010-28909010	-0.0707524414463813	0.169805859471316	0.676922239021381	1.0
MR-IVW LD	5-oxoproline	HMDB0000267	lactate	HMDB0000190	GCST90200280	GCST90200408	8:144861615-145802337	-0.0061174499893038	0.0323521615087573	0.850022769040607	3.0
MR-IVW LD	5-oxoproline	HMDB0000267	lactate	HMDB0000190	GCST90200280	GCST90200408	12:56615338-57115338	0.058358219161302	0.168470135220682	0.729041392195625	1.0
MR-IVW LD	beta-citrylglutamate	HMDB0241915	taurocholate	HMDB0000036	GCST90199911	M18497	3:183486882-183986882	0.264372459290956	0.185286680870585	0.153629112624213	1.0
MR-IVW LD	beta-citrylglutamate	HMDB0241915	taurocholate	HMDB0000036	GCST90199911	M18497	11:88203934-92094388	0.0453228346709791	0.056780022244002	0.424744005093242	3.0
MR-IVW LD	1-(1-enyl-stearoyl)-2-arachidonoyl-gpe (p-18:0/20:4)*	HMDB0005779	acetoacetate	HMDB0000060	GCST90200058	met-d-Acetoacetate	11:61307803-62000560	-0.0628317671779585	0.0150638277082167	3.03217993266817e-05	2.0
MR-IVW LD	1-(1-enyl-stearoyl)-2-arachidonoyl-gpe (p-18:0/20:4)*	HMDB0005779	acetoacetate	HMDB0000060	GCST90200058	met-d-Acetoacetate	19:45162079-45662079	0.0326665183215846	0.0487856148417276	0.503117119141516	1.0
MR-IVW LD	1-(1-enyl-stearoyl)-2-arachidonoyl-gpe (p-18:0/20:4)*	HMDB0005779	acetoacetate	HMDB0000060	GCST90200058	met-d-Acetoacetate	19:55491205-55991205	-0.047502273513602	0.0489109214154354	0.331448829936691	1.0
MR-IVW LD	5-oxoproline	HMDB0000267	alpha-ketobutyrate	HMDB0000005	GCST90200280	GCST90200438	8:144861615-145802337	-0.0204756736545928	0.0324033240921544	0.527451957952972	3.0
MR-IVW LD	5-oxoproline	HMDB0000267	alpha-ketobutyrate	HMDB0000005	GCST90200280	GCST90200438	12:56615338-57115338	-0.283529075952684	0.168699154339737	0.0928253394110245	1.0
MR-IVW LD	sulfate*	HMDB01448	beta-citrylglutamate	HMDB0241915	GCST90199896	GCST90199911	7:122557611-123057611	0.0363634381872168	0.172452235805912	0.832995794852262	1.0
MR-IVW LD	sulfate*	HMDB01448	2-aminobutyrate	HMDB0000452	GCST90199896	GCST90200305	7:122557611-123057611	0.10916958094398	0.172281034767213	0.526295231103475	1.0
MR-IVW LD	beta-citrylglutamate	HMDB0241915	glutamate	HMDB0000148	GCST90199911	bioa_007	3:183486882-183986882	0.0077721409320867	0.0647678411007226	0.904483147958832	1.0
MR-IVW LD	beta-citrylglutamate	HMDB0241915	glutamate	HMDB0000148	GCST90199911	bioa_007	11:88203934-92094388	0.0013072451225359	0.0198141374625851	0.947397431712064	3.0
MR-IVW LD	sulfate*	HMDB01448	docosapentaenoate (n6 dpa; 22:5n6)	HMDB0001976	GCST90199896	GCST90199796	7:122557611-123057611	0.135196556065571	0.180120215569361	0.452899028572579	1.0
MR-IVW LD	n-formylanthranilic acid	HMDB0004089	2-hydroxyglutarate	HMDB0059655	GCST90199960	M37253	2:143548189-144048189	0.0326919959113782	0.137306382827789	0.811807228003434	1.0
MR-IVW LD	n-formylanthranilic acid	HMDB0004089	2-hydroxyglutarate	HMDB0059655	GCST90199960	M37253	17:75643177-76448530	-0.0075951718286023	0.0659103418212673	0.908258934561194	3.0
MR-IVW LD	1-(1-enyl-stearoyl)-2-arachidonoyl-gpe (p-18:0/20:4)*	HMDB0005779	tyrosine	HMDB0000158	GCST90200058	bioa_021	11:61307803-62000560	-0.090378317302144	0.0176623641395628	3.10433621617822e-07	1.0
MR-IVW LD	4-hydroxyphenylpyruvate	HMDB0000707	sulfate*	HMDB01448	GCST90200300	GCST90199896	11:63046797-63546797	0.205112431376526	0.17754482504094	0.247979366714671	1.0
MR-IVW LD	4-hydroxyphenylpyruvate	HMDB0000707	sulfate*	HMDB01448	GCST90200300	GCST90199896	12:122051275-122551275	0.138174643407191	0.147305058936662	0.348235694907001	1.0
MR-IVW LD	phosphoethanolamine	HMDB0000224	4-hydroxy-2-oxoglutaric acid	HMDB0002070	GCST90200281	GCST90199897	1:21573292-22073292	-0.314707221269558	0.173385922726283	0.0695134767028415	1.0
MR-IVW LD	phosphoethanolamine	HMDB0000224	4-hydroxy-2-oxoglutaric acid	HMDB0002070	GCST90200281	GCST90199897	1:27206842-27706842	-0.0003242296329204	0.186321859092081	0.99861155481724	1.0
MR-IVW LD	glycohyocholate	HMDB0000138	allantoin	HMDB0000462	GCST90199935	GCST90200286	7:99108524-99608524	0.0864099153956916	0.156521635320234	0.580904701172222	1.0
MR-IVW LD	glycohyocholate	HMDB0000138	allantoin	HMDB0000462	GCST90199935	GCST90200286	10:45742470-46242470	0.134750393334876	0.165530356823667	0.415614901546841	1.0
MR-IVW LD	glycohyocholate	HMDB0000138	allantoin	HMDB0000462	GCST90199935	GCST90200286	13:103468308-103968308	-0.0452361102181592	0.152450396654927	0.766675135362953	1.0
MR-IVW LD	glycohyocholate	HMDB0000138	allantoin	HMDB0000462	GCST90199935	GCST90200286	17:28409010-28909010	0.0765965428953576	0.140990845253362	0.586941736972861	1.0
MR-IVW LD	5-oxoproline	HMDB0000267	glycerol	HMDB0000131	GCST90200280	M15122	8:144861615-145802337	0.0482363209355474	0.0393929954306972	0.220767513347159	1.0
MR-IVW LD	5-oxoproline	HMDB0000267	glycerol	HMDB0000131	GCST90200280	M15122	12:56615338-57115338	0.070672543632211	0.179399533835614	0.693625785030419	1.0
MR-IVW LD	phosphoethanolamine	HMDB0000224	sulfate*	HMDB01448	GCST90200281	GCST90199896	1:21573292-22073292	0.0355422966286373	0.170113294405719	0.834500470355253	1.0
MR-IVW LD	phosphoethanolamine	HMDB0000224	sulfate*	HMDB01448	GCST90200281	GCST90199896	1:27206842-27706842	-0.0011875849164574	0.182767538033046	0.994815550880147	1.0
MR-IVW LD	thyroxine	HMDB0000248	aspartate	HMDB0000191	GCST90200293	M15996	2:234397317-234897317	-0.161896203164766	0.175773020578889	0.357022949173407	1.0
MR-IVW LD	pantothenate	HMDB0000210	allantoin	HMDB0000462	GCST90200279	GCST90200286	1:199230515-199730515	0.140042743983741	0.17050662823903	0.411456537167041	1.0
MR-IVW LD	pantothenate	HMDB0000210	n-formylanthranilic acid	HMDB0004089	GCST90200279	GCST90199960	1:199230515-199730515	-0.108816401141981	0.178449403953504	0.542001895243936	1.0
MR-IVW LD	pantothenate	HMDB0000210	theobromine	HMDB0002825	GCST90200279	GCST90199644	1:199230515-199730515	0.113650834571021	0.171709679728956	0.50804950486006	1.0
MR-IVW LD	pantothenate	HMDB0000210	taurine	HMDB0000251	GCST90200279	bioa_034	1:199230515-199730515	-0.0257142627485552	0.104956174483899	0.806456431358952	1.0
MR-IVW LD	glycohyocholate	HMDB0000138	lactate	HMDB0000190	GCST90199935	M00527	10:45742470-46242470	-0.132905605951779	0.177207474602371	0.453254704753735	1.0
MR-IVW LD	glycohyocholate	HMDB0000138	lactate	HMDB0000190	GCST90199935	M00527	17:28409010-28909010	0.110285779818277	0.149210172695316	0.459827797596797	1.0
MR-IVW LD	pantothenate	HMDB0000210	acetate	HMDB0000042	GCST90200279	met-d-Acetate	1:199230515-199730515	-0.0625044806814918	0.045666668415976	0.171089566882676	1.0
MR-IVW LD	5-oxoproline	HMDB0000267	dehydroepiandrosterone sulfate (dhea-s)	HMDB0001032	GCST90200280	GCST90199673	8:144861615-145802337	-0.0147420279276608	0.0323324208112945	0.64842458433808	3.0
MR-IVW LD	5-oxoproline	HMDB0000267	dehydroepiandrosterone sulfate (dhea-s)	HMDB0001032	GCST90200280	GCST90199673	12:56615338-57115338	0.240465844231353	0.16833784062638	0.153156129691187	1.0
MR-IVW LD	5-oxoproline	HMDB0000267	mannose	HMDB0000169	GCST90200280	GCST90200435	8:144861615-145802337	0.0102456867684678	0.0323618635699186	0.751548993896754	3.0
MR-IVW LD	5-oxoproline	HMDB0000267	mannose	HMDB0000169	GCST90200280	GCST90200435	12:56615338-57115338	-0.0302195160644976	0.168522315727213	0.857686003790878	1.0
MR-IVW LD	glycohyocholate	HMDB0000138	taurine	HMDB0000251	GCST90199935	bioa_034	10:45742470-46242470	0.13883626495719	0.0979790154955468	0.156482927473086	1.0
MR-IVW LD	glycohyocholate	HMDB0000138	taurine	HMDB0000251	GCST90199935	bioa_034	13:103468308-103968308	-0.0077604293988811	0.090237551149791	0.931466417227277	1.0
MR-IVW LD	glycohyocholate	HMDB0000138	taurine	HMDB0000251	GCST90199935	bioa_034	17:28409010-28909010	-0.0726886051485285	0.0834541964965898	0.383754153090408	1.0
MR-IVW LD	glycohyocholate	HMDB0000138	valine	HMDB0000883	GCST90199935	M01649	10:45742470-46242470	0.04171430678703	0.177285803844882	0.813980460416923	1.0
MR-IVW LD	glycohyocholate	HMDB0000138	valine	HMDB0000883	GCST90199935	M01649	17:28409010-28909010	0.0995146776779119	0.149272016516867	0.504985075093844	1.0
MR-IVW LD	phosphoethanolamine	HMDB0000224	7-methylxanthine	HMDB0001991	GCST90200281	GCST90199754	1:21573292-22073292	-0.311650490943778	0.172302129563309	0.0704907406491876	1.0
