## Supplementary material for "MR-link-2: pleiotropy robust *cis* Mendelian randomization validated in four independent gold-standard datasets of causality": Table S6 in tab separated txt.gz format: supplementary_table_6_regional_mr_results.txt (part 180 of 280)

method	exposure name	exposure hmdb_id	outcome name	outcome hmdb_id	exposure accession	outcome accession	associated region	alpha estimate	se(alpha)	P(alpha)	ivs in region
MR-IVW LD	phosphoethanolamine	HMDB0000224	7-methylxanthine	HMDB0001991	GCST90200281	GCST90199754	1:27206842-27706842	0.152930958397734	0.185148585939602	0.408809525810405	1.0
MR-IVW LD	n-formylanthranilic acid	HMDB0004089	acetate	HMDB0000042	GCST90199960	met-d-Acetate	2:143548189-144048189	-0.0336226642321202	0.0311499439433996	0.280417823098827	1.0
MR-IVW LD	n-formylanthranilic acid	HMDB0004089	acetate	HMDB0000042	GCST90199960	met-d-Acetate	17:75643177-76448530	-0.001326568882241	0.0082858949005788	0.872802576049441	1.0
MR-IVW LD	n-stearoyl-sphingosine (d18:1/18:0)*	HMDB0004950	pyruvate	HMDB0000243	GCST90200341	M00599	10:64645010-65401382	0.0991935725716323	0.194572007736665	0.610188838027011	1.0
MR-IVW LD	n-stearoyl-sphingosine (d18:1/18:0)*	HMDB0004950	pyruvate	HMDB0000243	GCST90200341	M00599	14:63982220-64482220	0.123747196642815	0.164996262190421	0.453254704753739	1.0
MR-IVW LD	n-stearoyl-sphingosine (d18:1/18:0)*	HMDB0004950	pyruvate	HMDB0000243	GCST90200341	M00599	18:55052269-55552269	-0.0821377908681333	0.182943261479024	0.653446378711744	1.0
MR-IVW LD	n-formylanthranilic acid	HMDB0004089	kynurenate	HMDB0000715	GCST90199960	GCST90200454	2:143548189-144048189	0.10950061533257	0.116380963461514	0.346765942046048	1.0
MR-IVW LD	n-formylanthranilic acid	HMDB0004089	kynurenate	HMDB0000715	GCST90199960	GCST90200454	17:75643177-76448530	0.0197070136603799	0.0309581212025004	0.524404920008129	1.0
MR-IVW LD	3-ureidopropionate	HMDB0000026	n-acetylaspartate (naa)	HMDB0000812	GCST90200283	GCST90199665	22:24662232-25162232	0.178666387154945	0.121126031184023	0.140200355741733	1.0
MR-IVW LD	1-(1-enyl-stearoyl)-2-arachidonoyl-gpe (p-18:0/20:4)*	HMDB0005779	docosapentaenoate (n6 dpa; 22:5n6)	HMDB0001976	GCST90200058	GCST90199796	11:61307803-62000560	0.398099507211831	0.058707892894657	1.1932878788811198e-11	2.0
MR-IVW LD	1-(1-enyl-stearoyl)-2-arachidonoyl-gpe (p-18:0/20:4)*	HMDB0005779	docosapentaenoate (n6 dpa; 22:5n6)	HMDB0001976	GCST90200058	GCST90199796	19:45162079-45662079	-0.104379426184867	0.19058504076423	0.583912328127838	1.0
MR-IVW LD	1-(1-enyl-stearoyl)-2-arachidonoyl-gpe (p-18:0/20:4)*	HMDB0005779	docosapentaenoate (n6 dpa; 22:5n6)	HMDB0001976	GCST90200058	GCST90199796	19:55491205-55991205	0.159410751546958	0.191069953450786	0.404108739816761	1.0
MR-IVW LD	5-oxoproline	HMDB0000267	glycohyocholate	HMDB0000138	GCST90200280	GCST90199935	8:144861615-145802337	-0.008303299972198	0.0348188636393007	0.811515566023562	3.0
MR-IVW LD	5-oxoproline	HMDB0000267	glycohyocholate	HMDB0000138	GCST90200280	GCST90199935	12:56615338-57115338	-0.335384123414156	0.18125991963769	0.0642712015361006	1.0
MR-IVW LD	5-oxoproline	HMDB0000267	hydroxy-n6,n6,n6-trimethyllysine*	HMDB01422	GCST90200280	GCST90200240	8:144861615-145802337	-0.0029204447995061	0.0324075389538985	0.92819486267688	3.0
MR-IVW LD	5-oxoproline	HMDB0000267	hydroxy-n6,n6,n6-trimethyllysine*	HMDB01422	GCST90200280	GCST90200240	12:56615338-57115338	-0.174021803707193	0.168737880493071	0.302393413999681	1.0
MR-IVW LD	glycohyocholate	HMDB0000138	beta-citrylglutamate	HMDB0241915	GCST90199935	GCST90199911	7:99108524-99608524	-0.18509715419434	0.156758410808576	0.237690237966766	1.0
MR-IVW LD	glycohyocholate	HMDB0000138	beta-citrylglutamate	HMDB0241915	GCST90199935	GCST90199911	10:45742470-46242470	0.327052927526109	0.165759185762018	0.0484886522949757	1.0
MR-IVW LD	glycohyocholate	HMDB0000138	beta-citrylglutamate	HMDB0241915	GCST90199935	GCST90199911	13:103468308-103968308	-0.0004974625674196	0.152691946810722	0.997400537433373	1.0
MR-IVW LD	glycohyocholate	HMDB0000138	beta-citrylglutamate	HMDB0241915	GCST90199935	GCST90199911	17:28409010-28909010	0.0305957680892324	0.141215607467164	0.828473352833498	1.0
MR-IVW LD	stearoyl sphingomyelin (d18:1/18:0)	HMDB0001348	ornithine	HMDB0000214	GCST90200335	GCST90200404	8:113373776-113873776	-0.103108428173585	0.170873687952375	0.5462299924109	1.0
MR-IVW LD	stearoyl sphingomyelin (d18:1/18:0)	HMDB0001348	ornithine	HMDB0000214	GCST90200335	GCST90200404	11:61368608-61868608	-0.28775836776343	0.182485880928284	0.114823099125907	1.0
MR-IVW LD	stearoyl sphingomyelin (d18:1/18:0)	HMDB0001348	ornithine	HMDB0000214	GCST90200335	GCST90200404	14:63982386-64482386	0.0518710572880162	0.113958076489835	0.648982146320878	1.0
MR-IVW LD	stearoyl sphingomyelin (d18:1/18:0)	HMDB0001348	ornithine	HMDB0000214	GCST90200335	GCST90200404	19:8013648-8513648	-0.0061111668981837	0.0945109782438399	0.948443978197529	1.0
MR-IVW LD	stearoyl sphingomyelin (d18:1/18:0)	HMDB0001348	ornithine	HMDB0000214	GCST90200335	GCST90200404	19:45165640-45665640	-0.0699571793372253	0.169038299225379	0.678981020740667	1.0
MR-IVW LD	n-stearoyl-sphingosine (d18:1/18:0)*	HMDB0004950	cytosine	HMDB0000630	GCST90200341	GCST90200433	10:64645010-65401382	-0.098735196229462	0.18156871727182	0.586586205318797	1.0
MR-IVW LD	n-stearoyl-sphingosine (d18:1/18:0)*	HMDB0004950	cytosine	HMDB0000630	GCST90200341	GCST90200433	14:63982220-64482220	0.0765703627140188	0.167994438939276	0.648540236378528	1.0
MR-IVW LD	n-stearoyl-sphingosine (d18:1/18:0)*	HMDB0004950	cytosine	HMDB0000630	GCST90200341	GCST90200433	18:55052269-55552269	0.0265856839959396	0.186149781406391	0.886433307724243	1.0
MR-IVW LD	n-stearoyl-sphingosine (d18:1/18:0)*	HMDB0004950	cytosine	HMDB0000630	GCST90200341	GCST90200433	19:8013648-8513648	-0.0250377166328706	0.112271141896597	0.823526827423098	1.0
MR-IVW LD	5-methylthioadenosine (mta)	HMDB0001173	theobromine	HMDB0002825	GCST90200359	M18392	6:149659491-150411114	-0.178122597799912	0.162633676252094	0.273412340113949	1.0
MR-IVW LD	n-stearoyl-sphingosine (d18:1/18:0)*	HMDB0004950	cholesterol	HMDB0000067	GCST90200341	M00063	10:64645010-65401382	-0.0642919411578964	0.192875823473691	0.738882680363529	1.0
MR-IVW LD	n-stearoyl-sphingosine (d18:1/18:0)*	HMDB0004950	cholesterol	HMDB0000067	GCST90200341	M00063	14:63982220-64482220	0.235496933934721	0.163539537454668	0.149867399068656	1.0
MR-IVW LD	n-stearoyl-sphingosine (d18:1/18:0)*	HMDB0004950	cholesterol	HMDB0000067	GCST90200341	M00063	18:55052269-55552269	0.0630774256676246	0.181347598794421	0.727970796961297	1.0
MR-IVW LD	arachidonate (20:4n6)	HMDB0001043	1,7-dimethylurate	HMDB0011103	GCST90200358	M34400	11:61052244-62029047	0.0389869843826285	0.059947661427772	0.515465921351968	2.0
MR-IVW LD	arachidonate (20:4n6)	HMDB0001043	pantothenate	HMDB0000210	GCST90200358	GCST90200279	11:61052244-62029047	-0.0250973813140527	0.0498810618975627	0.614862690868211	3.0
MR-IVW LD	arachidonate (20:4n6)	HMDB0001043	4-hydroxyphenylpyruvate	HMDB0000707	GCST90200358	GCST90200300	11:61052244-62029047	-0.152610858201696	0.0510556390384981	0.0027979251257966	3.0
MR-IVW LD	creatinine	HMDB0000562	hippurate	HMDB0000714	GCST90200366	GCST90199624	16:20142332-20642332	0.0689372079101104	0.172748149408986	0.689847581180283	1.0
MR-IVW LD	2-hydroxyphenylacetate	HMDB0000669	1-methylxanthine	HMDB0010738	GCST90200369	M34389	9:131329579-131829579	-0.0790782235002474	0.121253276033713	0.514288986716094	1.0
MR-IVW LD	2-hydroxyphenylacetate	HMDB0000669	1-methylxanthine	HMDB0010738	GCST90200369	M34389	12:122051275-122551275	-0.0344536480607409	0.216565787810375	0.873597250496539	1.0
MR-IVW LD	arachidonate (20:4n6)	HMDB0001043	isoleucine	HMDB0000172	GCST90200358	met-d-Ile	11:61052244-62029047	-0.0255015536299599	0.0133108332780016	0.0553842516385542	3.0
MR-IVW LD	phenylpyruvate	HMDB0000205	phenylalanine	HMDB0000159	GCST90200365	M00064	9:131315554-131815554	-0.0809294014442865	0.138736116761635	0.559668927199414	1.0
MR-IVW LD	phenylpyruvate	HMDB0000205	phenylalanine	HMDB0000159	GCST90200365	M00064	16:58503995-59003995	-0.316575597491477	0.165825312971725	0.0562503652819655	1.0
MR-IVW LD	beta-alanine	HMDB0000056	isoleucine	HMDB0000172	GCST90200361	M01125	3:30500404-31000404	-0.0228014164785186	0.0912056659140743	0.802587348634153	1.0
MR-IVW LD	cysteinylglycine	HMDB0000078	3-methyl-2-oxobutyrate	HMDB0000019	GCST90200364	M21047	16:15885043-16385043	-0.107374455636765	0.187905297364341	0.567709166197355	1.0
MR-IVW LD	cysteinylglycine	HMDB0000078	3-methyl-2-oxobutyrate	HMDB0000019	GCST90200364	M21047	16:89076223-90262231	-0.0792383945652806	0.0757932469754859	0.295812938228254	1.0
MR-IVW LD	beta-alanine	HMDB0000056	heme	HMDB0003178	GCST90200361	M32593	3:30500404-31000404	0.041457132250851	0.101339656613193	0.682472947499486	1.0
MR-IVW LD	beta-alanine	HMDB0000056	cortisone	HMDB0002802	GCST90200361	M01769	3:30500404-31000404	-0.0707906060019783	0.0925723309256638	0.444446702634924	1.0
MR-IVW LD	cysteinylglycine	HMDB0000078	alanine	HMDB0000161	GCST90200364	bioa_001	16:15885043-16385043	0.0018445798512094	0.0542523485649956	0.972877150702323	1.0
MR-IVW LD	cysteinylglycine	HMDB0000078	alanine	HMDB0000161	GCST90200364	bioa_001	16:89076223-90262231	-0.0311731329242198	0.0221715027910523	0.159724124771565	1.0
MR-IVW LD	2-hydroxyphenylacetate	HMDB0000669	beta-citrylglutamate	HMDB0241915	GCST90200369	GCST90199911	9:131329579-131829579	0.0272566231220851	0.0986614175667098	0.782345107518964	1.0
MR-IVW LD	2-hydroxyphenylacetate	HMDB0000669	beta-citrylglutamate	HMDB0241915	GCST90200369	GCST90199911	12:122051275-122551275	0.0274638788967233	0.134259731197834	0.837917607581057	1.0
MR-IVW LD	phenylpyruvate	HMDB0000205	phenylalanine	HMDB0000159	GCST90200365	bioa_016	9:131315554-131815554	-0.0058190405196599	0.0409791585891566	0.887080005686433	1.0
MR-IVW LD	phenylpyruvate	HMDB0000205	phenylalanine	HMDB0000159	GCST90200365	bioa_016	16:58503995-59003995	0.0232712696591821	0.0489921466509104	0.634786973282523	1.0
MR-IVW LD	beta-alanine	HMDB0000056	tryptophan	HMDB0000929	GCST90200361	bioa_020	3:30500404-31000404	-0.0796682943633814	0.0444329583733305	0.0729729240723816	1.0
MR-IVW LD	5-methylthioadenosine (mta)	HMDB0001173	asparagine	HMDB0000168	GCST90200359	M34283	6:149659491-150411114	0.289206301280784	0.162678544470441	0.0754403596268009	1.0
MR-IVW LD	beta-alanine	HMDB0000056	n-palmitoyl-sphingosine (d18:1/16:0)	HMDB0004949	GCST90200361	GCST90200336	3:30500404-31000404	-0.0798192121065742	0.0803405050628968	0.320460770764339	1.0
MR-IVW LD	beta-alanine	HMDB0000056	tryptophan	HMDB0000929	GCST90200361	GCST90200441	3:30500404-31000404	0.0273077681722192	0.0804958239640661	0.734425524092056	1.0
MR-IVW LD	cysteinylglycine	HMDB0000078	5-acetylamino-6-formylamino-3-methyluracil	HMDB0011105	GCST90200364	GCST90200680	16:15885043-16385043	-0.0870714670649926	0.156916291767156	0.578969091753977	1.0
MR-IVW LD	cysteinylglycine	HMDB0000078	5-acetylamino-6-formylamino-3-methyluracil	HMDB0011105	GCST90200364	GCST90200680	16:89076223-90262231	-0.12435380798004	0.0700655750596905	0.0759275562093904	2.0
MR-IVW LD	cysteinylglycine	HMDB0000078	5-acetylamino-6-formylamino-3-methyluracil	HMDB0011105	GCST90200364	GCST90200680	19:52317323-52817323	-0.0087370433999009	0.190736388563149	0.963464156161128	1.0
MR-IVW LD	choline phosphate	HMDB0001565	myo-inositol	HMDB0000211	GCST90200363	GCST90200401	1:21573292-22142120	-0.156489061327207	0.0917195572558256	0.087976626730531	2.0
MR-IVW LD	choline phosphate	HMDB0001565	myo-inositol	HMDB0000211	GCST90200363	GCST90200401	22:24245541-24745541	-0.0080002962970226	0.176890359103043	0.9639260308041	1.0
MR-IVW LD	cysteinylglycine	HMDB0000078	leucine	HMDB0000687	GCST90200364	met-d-Leu	16:15885043-16385043	0.13392822589056	0.0403223314957426	0.0008955406645268	1.0
MR-IVW LD	cysteinylglycine	HMDB0000078	leucine	HMDB0000687	GCST90200364	met-d-Leu	16:89076223-90262231	-0.0377884053423246	0.0180085286037322	0.0358732125400992	2.0
MR-IVW LD	cysteinylglycine	HMDB0000078	leucine	HMDB0000687	GCST90200364	met-d-Leu	19:52317323-52817323	-0.0521589841597507	0.0490141071524649	0.287255005187762	1.0
MR-IVW LD	cysteinylglycine	HMDB0000078	3-(4-hydroxyphenyl)lactate	HMDB0000755	GCST90200364	M32197	16:15885043-16385043	-0.164593041307613	0.186061698869476	0.37636410621678	1.0
MR-IVW LD	cysteinylglycine	HMDB0000078	3-(4-hydroxyphenyl)lactate	HMDB0000755	GCST90200364	M32197	16:89076223-90262231	-0.115454641068502	0.0750455166945263	0.123935805672742	1.0
MR-IVW LD	beta-alanine	HMDB0000056	taurine	HMDB0000251	GCST90200361	GCST90200420	3:30500404-31000404	-0.0050741153624481	0.0805746804199674	0.949787154471007	1.0
MR-IVW LD	choline phosphate	HMDB0001565	valine	HMDB0000883	GCST90200363	M01649	1:21573292-22142120	0.0942355986751944	0.125647464900259	0.453254704753736	1.0
MR-IVW LD	choline phosphate	HMDB0001565	valine	HMDB0000883	GCST90200363	M01649	22:24245541-24745541	0.0959518124343164	0.185506837373014	0.604987669676507	1.0
MR-IVW LD	5-methylthioadenosine (mta)	HMDB0001173	n-acetylglucosaminylasparagine	HMDB0000489	GCST90200359	GCST90200316	2:211290507-211790507	-0.620012993212658	0.153337246669279	5.26681892899448e-05	1.0
MR-IVW LD	5-methylthioadenosine (mta)	HMDB0001173	n-acetylglucosaminylasparagine	HMDB0000489	GCST90200359	GCST90200316	6:149659491-150411114	0.177682117753997	0.15510193019914	0.251967779333948	1.0
MR-IVW LD	5-methylthioadenosine (mta)	HMDB0001173	n-acetylglucosaminylasparagine	HMDB0000489	GCST90200359	GCST90200316	6:160319068-160819068	0.229203305533012	0.17904416434836	0.200492546719724	1.0
MR-IVW LD	5-methylthioadenosine (mta)	HMDB0001173	n-acetylglucosaminylasparagine	HMDB0000489	GCST90200359	GCST90200316	16:16009596-16509596	0.204635761809778	0.164971165969958	0.214815094363028	1.0
MR-IVW LD	5-methylthioadenosine (mta)	HMDB0001173	3-methyl-2-oxobutyrate	HMDB0000019	GCST90200359	GCST90199677	2:211290507-211790507	-0.18324820977093	0.152451535415432	0.229359806987534	1.0
MR-IVW LD	5-methylthioadenosine (mta)	HMDB0001173	3-methyl-2-oxobutyrate	HMDB0000019	GCST90200359	GCST90199677	6:149659491-150411114	-0.158821156327104	0.154067447384345	0.302608950068792	1.0
MR-IVW LD	5-methylthioadenosine (mta)	HMDB0001173	3-methyl-2-oxobutyrate	HMDB0000019	GCST90200359	GCST90199677	6:160319068-160819068	0.136971633956314	0.177858616480826	0.441231527091043	1.0
MR-IVW LD	5-methylthioadenosine (mta)	HMDB0001173	3-methyl-2-oxobutyrate	HMDB0000019	GCST90200359	GCST90199677	16:16009596-16509596	-0.209746566851074	0.16386742120211	0.200553146320599	1.0
MR-IVW LD	phenylpyruvate	HMDB0000205	dehydroepiandrosterone sulfate (dhea-s)	HMDB0001032	GCST90200365	M32425	9:131315554-131815554	0.109586023374284	0.13880896294076	0.429835204622546	1.0
MR-IVW LD	phenylpyruvate	HMDB0000205	dehydroepiandrosterone sulfate (dhea-s)	HMDB0001032	GCST90200365	M32425	16:58503995-59003995	-0.0615339276819826	0.165955138293832	0.710796544657713	1.0
MR-IVW LD	cysteinylglycine	HMDB0000078	orotate	HMDB0000226	GCST90200364	GCST90200392	16:15885043-16385043	0.0318404020432488	0.151726707289449	0.833781905192259	1.0
MR-IVW LD	cysteinylglycine	HMDB0000078	orotate	HMDB0000226	GCST90200364	GCST90200392	16:89076223-90262231	-0.0977578101202376	0.0677505705150947	0.149046514354605	2.0
MR-IVW LD	cysteinylglycine	HMDB0000078	orotate	HMDB0000226	GCST90200364	GCST90200392	19:52317323-52817323	-0.166780506138821	0.184415805786333	0.365798136914447	1.0
MR-IVW LD	phenylpyruvate	HMDB0000205	3-methyl-2-oxobutyrate	HMDB0000019	GCST90200365	M21047	9:131315554-131815554	0.042665034265922	0.140185112588029	0.760862912213716	1.0
MR-IVW LD	phenylpyruvate	HMDB0000205	3-methyl-2-oxobutyrate	HMDB0000019	GCST90200365	M21047	16:58503995-59003995	-0.226452310834763	0.167574710017724	0.176582909707466	1.0
MR-IVW LD	cysteinylglycine	HMDB0000078	phenylalanine	HMDB0000159	GCST90200364	met-d-Phe	16:15885043-16385043	0.039753863589328	0.0403326819841563	0.324305433648661	1.0
MR-IVW LD	cysteinylglycine	HMDB0000078	phenylalanine	HMDB0000159	GCST90200364	met-d-Phe	16:89076223-90262231	-0.0569659213646692	0.0180120443990123	0.0015633631976383	2.0
MR-IVW LD	cysteinylglycine	HMDB0000078	phenylalanine	HMDB0000159	GCST90200364	met-d-Phe	19:52317323-52817323	-0.044564300429448	0.0490246110407376	0.363340123271898	1.0
MR-IVW LD	choline phosphate	HMDB0001565	isoursodeoxycholate	HMDB0000686	GCST90200363	GCST90199892	1:21573292-22142120	-0.11675662168416	0.0915133491357663	0.202011194571239	2.0
MR-IVW LD	choline phosphate	HMDB0001565	isoursodeoxycholate	HMDB0000686	GCST90200363	GCST90199892	22:24245541-24745541	-0.0456962621969052	0.17644871306137	0.795652532539906	1.0
MR-IVW LD	choline phosphate	HMDB0001565	citrulline	HMDB0000904	GCST90200363	GCST90200403	1:21573292-22142120	0.0141643340624403	0.0919446503683701	0.877568076373543	2.0
MR-IVW LD	choline phosphate	HMDB0001565	citrulline	HMDB0000904	GCST90200363	GCST90200403	22:24245541-24745541	0.0278794960571575	0.177280025577265	0.875037990756267	1.0
MR-IVW LD	cysteinylglycine	HMDB0000078	urea	HMDB0000294	GCST90200364	GCST90200417	16:15885043-16385043	0.113922560518875	0.150705499715275	0.449692152221004	1.0
MR-IVW LD	cysteinylglycine	HMDB0000078	urea	HMDB0000294	GCST90200364	GCST90200417	16:89076223-90262231	0.0884107322495136	0.0673038193275482	0.188978671667532	2.0
MR-IVW LD	cysteinylglycine	HMDB0000078	urea	HMDB0000294	GCST90200364	GCST90200417	19:52317323-52817323	0.249065067585683	0.183169100543201	0.173907523511676	1.0
MR-IVW LD	cysteinylglycine	HMDB0000078	glutamine	HMDB0000641	GCST90200364	met-d-Gln	16:15885043-16385043	0.0432100527785367	0.0403809510448296	0.284592165250222	1.0
MR-IVW LD	cysteinylglycine	HMDB0000078	glutamine	HMDB0000641	GCST90200364	met-d-Gln	16:89076223-90262231	0.0305694867107629	0.0180339681709581	0.0900553241189996	2.0
MR-IVW LD	cysteinylglycine	HMDB0000078	glutamine	HMDB0000641	GCST90200364	met-d-Gln	19:52317323-52817323	-0.0031580485031689	0.0490834953913482	0.948699237825096	1.0
MR-IVW LD	5-methylthioadenosine (mta)	HMDB0001173	lactate	HMDB0000190	GCST90200359	GCST90200408	2:211290507-211790507	-0.216559118030163	0.152789079969067	0.156373899703284	1.0
MR-IVW LD	5-methylthioadenosine (mta)	HMDB0001173	lactate	HMDB0000190	GCST90200359	GCST90200408	6:149659491-150411114	-0.0276997055680201	0.154423567203993	0.857643370956885	1.0
MR-IVW LD	5-methylthioadenosine (mta)	HMDB0001173	lactate	HMDB0000190	GCST90200359	GCST90200408	6:160319068-160819068	0.160243691109131	0.178256241830277	0.368678569025612	1.0
MR-IVW LD	5-methylthioadenosine (mta)	HMDB0001173	lactate	HMDB0000190	GCST90200359	GCST90200408	16:16009596-16509596	-0.254973998392974	0.164228155437169	0.120528385007753	1.0
MR-IVW LD	hypotaurine	HMDB0000965	sphinganine-1-phosphate	HMDB0001383	GCST90200379	GCST90199845	4:138793652-139293652	-0.0088944268161727	0.137358209050319	0.948370253579484	1.0
MR-IVW LD	hypotaurine	HMDB0000965	sphinganine-1-phosphate	HMDB0001383	GCST90200379	GCST90199845	5:114821656-115321656	0.132747755057579	0.161273389432425	0.410438336458826	1.0
MR-IVW LD	hypotaurine	HMDB0000965	sphinganine-1-phosphate	HMDB0001383	GCST90200379	GCST90199845	19:47031255-47531255	-0.0706405802327981	0.177429197810143	0.69053147969491	1.0
MR-IVW LD	5-methylthioadenosine (mta)	HMDB0001173	n-palmitoyl-sphingosine (d18:1/16:0)	HMDB0004949	GCST90200359	GCST90200336	2:211290507-211790507	-0.249447708652631	0.152329462024848	0.101514780902006	1.0
MR-IVW LD	5-methylthioadenosine (mta)	HMDB0001173	n-palmitoyl-sphingosine (d18:1/16:0)	HMDB0004949	GCST90200359	GCST90200336	6:149659491-150411114	-0.286540400234774	0.153933224485677	0.0626793724593087	1.0
MR-IVW LD	5-methylthioadenosine (mta)	HMDB0001173	n-palmitoyl-sphingosine (d18:1/16:0)	HMDB0004949	GCST90200359	GCST90200336	6:160319068-160819068	-0.0453318724569455	0.177735153991499	0.798682215564958	1.0
MR-IVW LD	5-methylthioadenosine (mta)	HMDB0001173	n-palmitoyl-sphingosine (d18:1/16:0)	HMDB0004949	GCST90200359	GCST90200336	16:16009596-16509596	0.306720416674234	0.163729930355767	0.0610226389643595	1.0
MR-IVW LD	choline phosphate	HMDB0001565	guanidinoacetate	HMDB0000128	GCST90200363	GCST90200384	1:21573292-22142120	-0.119766447648181	0.0914827222660992	0.190476726946837	2.0
MR-IVW LD	choline phosphate	HMDB0001565	guanidinoacetate	HMDB0000128	GCST90200363	GCST90200384	22:24245541-24745541	-0.139604779776175	0.176399882882502	0.428704285419481	1.0
MR-IVW LD	cysteinylglycine	HMDB0000078	docosahexaenoate (dha; 22:6n3)	HMDB0002183	GCST90200364	M19323	16:15885043-16385043	0.267705481653874	0.185754824004728	0.14953483395016	1.0
MR-IVW LD	cysteinylglycine	HMDB0000078	docosahexaenoate (dha; 22:6n3)	HMDB0002183	GCST90200364	M19323	16:89076223-90262231	-0.0484894563954127	0.0749382507929104	0.517593873457392	1.0
MR-IVW LD	5-methylthioadenosine (mta)	HMDB0001173	citrate	HMDB0000094	GCST90200359	met-d-Citrate	2:211290507-211790507	0.377982551721046	0.0408197701050093	2.04832199112899e-20	1.0
MR-IVW LD	5-methylthioadenosine (mta)	HMDB0001173	citrate	HMDB0000094	GCST90200359	met-d-Citrate	6:149659491-150411114	0.0723863238822652	0.0412663002571393	0.0794087796743778	1.0
MR-IVW LD	5-methylthioadenosine (mta)	HMDB0001173	citrate	HMDB0000094	GCST90200359	met-d-Citrate	6:160319068-160819068	0.231609456088686	0.0476330506807658	1.15989298928472e-06	1.0
MR-IVW LD	5-methylthioadenosine (mta)	HMDB0001173	citrate	HMDB0000094	GCST90200359	met-d-Citrate	16:16009596-16509596	0.017936338668041	0.0438932663169154	0.682807310880102	1.0
MR-IVW LD	creatinine	HMDB0000562	s-1-pyrroline-5-carboxylate	HMDB0001301	GCST90200366	GCST90200381	16:20142332-20642332	0.461131374417426	0.172968703528775	0.0076763902919541	1.0
MR-IVW LD	s-1-pyrroline-5-carboxylate	HMDB0001301	bilirubin (z,z)	HMDB0000054	GCST90200381	GCST90200704	1:18949448-19449448	-0.0301156056423932	0.145965349705238	0.836540771226255	1.0
MR-IVW LD	s-1-pyrroline-5-carboxylate	HMDB0001301	bilirubin (z,z)	HMDB0000054	GCST90200381	GCST90200704	8:144432748-145014955	-0.0893084076432453	0.0441346552672455	0.0430171134718198	3.0
MR-IVW LD	orotate	HMDB0000226	phenylpyruvate	HMDB0000205	GCST90200392	GCST90200365	3:123305909-124961335	0.0306210703954936	0.0310099300329754	0.323417105724305	3.0
MR-IVW LD	orotate	HMDB0000226	phenylpyruvate	HMDB0000205	GCST90200392	GCST90200365	7:32831514-33590783	0.0198119049134981	0.0491887479794507	0.687115145882307	1.0
MR-IVW LD	s-1-pyrroline-5-carboxylate	HMDB0001301	beta-alanine	HMDB0000056	GCST90200381	GCST90200361	1:18949448-19449448	-0.267321604720368	0.14725210749368	0.0694623267957603	1.0
MR-IVW LD	s-1-pyrroline-5-carboxylate	HMDB0001301	beta-alanine	HMDB0000056	GCST90200381	GCST90200361	8:144432748-145014955	0.0210715318044534	0.0445370620749061	0.636125053942684	3.0
MR-IVW LD	histidine	HMDB0000177	citrulline	HMDB0000904	GCST90200377	GCST90200403	2:211293055-211793055	0.480144648241976	0.174898118354191	0.0060458929034325	1.0
MR-IVW LD	histidine	HMDB0000177	citrulline	HMDB0000904	GCST90200377	GCST90200403	12:96129884-96629884	-0.16830267305645	0.143770471636752	0.241745726768211	1.0
MR-IVW LD	hypotaurine	HMDB0000965	phosphoethanolamine	HMDB0000224	GCST90200379	GCST90200281	4:138793652-139293652	-0.0064323346730226	0.136297270753585	0.962359069833233	1.0
MR-IVW LD	hypotaurine	HMDB0000965	phosphoethanolamine	HMDB0000224	GCST90200379	GCST90200281	5:114821656-115321656	0.180662418706234	0.160022028178369	0.258904295299848	1.0
MR-IVW LD	hypotaurine	HMDB0000965	phosphoethanolamine	HMDB0000224	GCST90200379	GCST90200281	19:47031255-47531255	0.174166566585143	0.176050012973774	0.322515581832663	1.0
MR-IVW LD	s-1-pyrroline-5-carboxylate	HMDB0001301	glycerol	HMDB0000131	GCST90200381	GCST90200325	1:18949448-19449448	0.0438923875635914	0.145753357889668	0.763306582171069	1.0
MR-IVW LD	s-1-pyrroline-5-carboxylate	HMDB0001301	glycerol	HMDB0000131	GCST90200381	GCST90200325	8:144432748-145014955	-0.0154663873935855	0.0440736745303566	0.725647455493745	3.0
MR-IVW LD	sphingosine	HMDB0000252	sarcosine	HMDB0000271	GCST90200385	GCST90200291	3:56598999-57098999	0.0007740286437142	0.144072567949436	0.995713392616803	1.0
MR-IVW LD	orotate	HMDB0000226	gluconate	HMDB0000625	GCST90200392	GCST90200373	3:123305909-124961335	0.0616367241846326	0.0312611697714876	0.0486472408567113	3.0
MR-IVW LD	orotate	HMDB0000226	gluconate	HMDB0000625	GCST90200392	GCST90200373	7:32831514-33590783	0.0140840387965344	0.0495969009060615	0.776433265384555	1.0
MR-IVW LD	ornithine	HMDB0000214	glucose	HMDB0000122	GCST90200404	GCST90200440	6:131644358-132144358	0.0505622061707426	0.128367319572359	0.69366453899585	1.0
MR-IVW LD	ornithine	HMDB0000214	glucose	HMDB0000122	GCST90200404	GCST90200440	6:161178041-161678041	-0.237126560232873	0.185150569795538	0.200291040732671	1.0
MR-IVW LD	orotate	HMDB0000226	4-methyl-2-oxopentanoate	HMDB0000695	GCST90200392	GCST90199655	3:123305909-124961335	-0.0234239400612209	0.0309844733432378	0.449655422401274	3.0
MR-IVW LD	orotate	HMDB0000226	4-methyl-2-oxopentanoate	HMDB0000695	GCST90200392	GCST90199655	7:32831514-33590783	0.0244491462372005	0.0491467666994366	0.618856158474155	1.0
MR-IVW LD	phosphate	HMDB0001429	glutamine	HMDB0000641	GCST90200393	M00053	1:21570042-22070042	-0.0999144002840875	0.183176400520827	0.585440934568927	1.0
MR-IVW LD	phosphate	HMDB0001429	methionine	HMDB0000696	GCST90200393	M01302	1:21570042-22070042	0.207938846413476	0.183475452717773	0.257074298684831	1.0
MR-IVW LD	phosphate	HMDB0001429	threonine	HMDB0000167	GCST90200393	M01284	1:21570042-22070042	0.408290771842505	0.20848890477064	0.0501909118790286	1.0
MR-IVW LD	phosphate	HMDB0001429	ornithine	HMDB0000214	GCST90200393	GCST90200404	1:21570042-22070042	-0.184621155121405	0.158182655322633	0.243154217399108	1.0
MR-IVW LD	phosphate	HMDB0001429	arginine	HMDB0000517	GCST90200393	GCST90200372	1:21570042-22070042	-0.182095887659623	0.158355751228043	0.250178273509835	1.0
MR-IVW LD	ornithine	HMDB0000214	beta-alanine	HMDB0000056	GCST90200404	GCST90200361	6:131644358-132144358	0.0849076175943246	0.128436259659386	0.508556142248464	1.0
MR-IVW LD	ornithine	HMDB0000214	beta-alanine	HMDB0000056	GCST90200404	GCST90200361	6:161178041-161678041	0.0258881936432024	0.185271705222914	0.888872562074435	1.0
MR-IVW LD	retinol (vitamin a)	HMDB0000305	creatinine	HMDB0000562	GCST90200405	met-d-Creatinine	18:28939457-29439457	-0.0881630565182321	0.044459798009393	0.0473692458608239	1.0
MR-IVW LD	retinol (vitamin a)	HMDB0000305	creatinine	HMDB0000562	GCST90200405	met-d-Creatinine	20:38915692-39415692	-0.0297788670313679	0.0458273625505589	0.51581793916829	1.0
MR-IVW LD	myo-inositol	HMDB0000211	tryptophan	HMDB0000929	GCST90200401	M00054	16:24676314-25176314	-0.0998769410811988	0.176705357297505	0.571925908937656	1.0
MR-IVW LD	phenylalanine	HMDB0000159	myo-inositol	HMDB0000211	GCST90200396	GCST90200401	12:103005621-103594137	0.0099845538781817	0.100620713304464	0.92095596755032	2.0
MR-IVW LD	phenylalanine	HMDB0000159	valine	HMDB0000883	GCST90200396	GCST90200442	12:103005621-103594137	0.233128330471615	0.100272439283356	0.0200746751321962	2.0
MR-IVW LD	phenylalanine	HMDB0000159	dihydroorotate	HMDB03349	GCST90200396	GCST90200444	12:103005621-103594137	0.0588007097287481	0.100603224440185	0.558896500581838	2.0
MR-IVW LD	myo-inositol	HMDB0000211	isoleucine	HMDB0000172	GCST90200401	M01125	16:24676314-25176314	0.0777668836892305	0.176742917475526	0.659937107321192	1.0
MR-IVW LD	myo-inositol	HMDB0000211	taurochenodeoxycholate	HMDB0000951	GCST90200401	M18494	16:24676314-25176314	-0.031264067258908	0.206690222433901	0.879770223825244	1.0
MR-IVW LD	citrulline	HMDB0000904	3-hydroxybutyrate (bhba)	HMDB0000011	GCST90200403	GCST90200367	2:211084708-211584708	0.339886514235994	0.154062976915141	0.0273732817769867	1.0
MR-IVW LD	citrulline	HMDB0000904	3-hydroxybutyrate (bhba)	HMDB0000011	GCST90200403	GCST90200367	9:133044244-133573675	-0.0677041709415975	0.113527463454285	0.550929268204957	2.0
MR-IVW LD	retinol (vitamin a)	HMDB0000305	urea	HMDB0000294	GCST90200405	M01670	18:28939457-29439457	-0.158293941821036	0.17205863241417	0.357572759228744	1.0
MR-IVW LD	betaine	HMDB0000043	docosahexaenoate (dha; 22:6n3)	HMDB0002183	GCST90200425	GCST90199651	2:211290507-211790507	0.0521663663527995	0.103418372803492	0.613965786000793	1.0
MR-IVW LD	betaine	HMDB0000043	docosahexaenoate (dha; 22:6n3)	HMDB0002183	GCST90200425	GCST90199651	5:78081434-78907016	0.0105571248526484	0.0665452193826366	0.873947879932546	2.0
MR-IVW LD	betaine	HMDB0000043	docosahexaenoate (dha; 22:6n3)	HMDB0002183	GCST90200425	GCST90199651	6:160264283-160825366	0.0459995896724797	0.100137289753393	0.64597190875261	2.0
MR-IVW LD	betaine	HMDB0000043	docosahexaenoate (dha; 22:6n3)	HMDB0002183	GCST90200425	GCST90199651	12:68601-568601	0.0587411691701367	0.0759029729867473	0.438991033084121	1.0
MR-IVW LD	betaine	HMDB0000043	docosahexaenoate (dha; 22:6n3)	HMDB0002183	GCST90200425	GCST90199651	17:17178278-17678278	-0.216208639464491	0.178064058566466	0.224664372070462	1.0
MR-IVW LD	betaine	HMDB0000043	docosahexaenoate (dha; 22:6n3)	HMDB0002183	GCST90200425	GCST90199651	21:44165982-44665982	-0.0991135905429694	0.178173757909109	0.578022938653572	1.0
MR-IVW LD	ornithine	HMDB0000214	retinol (vitamin a)	HMDB0000305	GCST90200404	GCST90200405	6:131644358-132144358	-0.0640065980074639	0.127397880663567	0.61537567512466	1.0
MR-IVW LD	ornithine	HMDB0000214	retinol (vitamin a)	HMDB0000305	GCST90200404	GCST90200405	6:161178041-161678041	-0.318035513161531	0.183738536282913	0.0834671932120412	1.0
MR-IVW LD	trans-urocanate	HMDB0000301	creatine	HMDB0000064	GCST90200416	M27718	8:17963874-18463874	0.114512510801583	0.193239861977674	0.553453837615602	1.0
MR-IVW LD	trans-urocanate	HMDB0000301	creatine	HMDB0000064	GCST90200416	M27718	12:96124750-96624750	-0.0160469498436087	0.0742171430266918	0.828819213786266	1.0
MR-IVW LD	ornithine	HMDB0000214	orotate	HMDB0000226	GCST90200404	GCST90200392	6:131644358-132144358	0.0307760079685484	0.12832860191371	0.810468335641425	1.0
MR-IVW LD	ornithine	HMDB0000214	orotate	HMDB0000226	GCST90200404	GCST90200392	6:161178041-161678041	-0.277513386796768	0.185086704753205	0.13377776387906	1.0
MR-IVW LD	1-methylnicotinamide	HMDB0000699	acetylphosphate	HMDB0001494	GCST90200406	M15488	6:160317928-160817928	-0.0104717397476578	0.178019575710196	0.953092667147444	1.0
MR-IVW LD	myo-inositol	HMDB0000211	arginine	HMDB0000517	GCST90200401	bioa_002	16:24676314-25176314	-0.0724520476458814	0.0864582907468762	0.402030703498659	1.0
MR-IVW LD	retinol (vitamin a)	HMDB0000305	citrate	HMDB0000094	GCST90200405	met-d-Citrate	18:28939457-29439457	0.0253477796733958	0.043482617251278	0.559933339423863	1.0
MR-IVW LD	retinol (vitamin a)	HMDB0000305	citrate	HMDB0000094	GCST90200405	met-d-Citrate	20:38915692-39415692	0.0269502910533528	0.0448194052066567	0.547634503378367	1.0
MR-IVW LD	retinol (vitamin a)	HMDB0000305	hippurate	HMDB0000714	GCST90200405	GCST90199624	18:28939457-29439457	-0.0596913441260271	0.162290265855362	0.713017846098475	1.0
MR-IVW LD	retinol (vitamin a)	HMDB0000305	hippurate	HMDB0000714	GCST90200405	GCST90199624	20:38915692-39415692	-0.0695240230298179	0.167279198960344	0.677690529096636	1.0
MR-IVW LD	retinol (vitamin a)	HMDB0000305	isoleucine	HMDB0000172	GCST90200405	M01125	18:28939457-29439457	0.0107513550596597	0.172021680954565	0.950164661941509	1.0
MR-IVW LD	1-methylnicotinamide	HMDB0000699	hypotaurine	HMDB0000965	GCST90200406	GCST90200379	6:160317928-160817928	0.0407493847207725	0.16835954545643	0.808750824287406	1.0
MR-IVW LD	1-methylnicotinamide	HMDB0000699	citrate	HMDB0000094	GCST90200406	GCST90200304	6:160317928-160817928	-0.249484507790279	0.167847805539915	0.137180390500008	1.0
MR-IVW LD	citrulline	HMDB0000904	spermidine	HMDB0001257	GCST90200403	bioa_033	2:211084708-211584708	-0.0914009951399118	0.110923537791156	0.4099395579612	1.0
MR-IVW LD	citrulline	HMDB0000904	spermidine	HMDB0001257	GCST90200403	bioa_033	9:133044244-133573675	0.124154713357592	0.086134303489407	0.149469322891058	2.0
MR-IVW LD	retinol (vitamin a)	HMDB0000305	alpha-aminoadipic acid	HMDB0000510	GCST90200405	bioa_025	18:28939457-29439457	0.125922063280629	0.122850793444517	0.305363187666221	1.0
MR-IVW LD	retinol (vitamin a)	HMDB0000305	alpha-aminoadipic acid	HMDB0000510	GCST90200405	bioa_025	20:38915692-39415692	-0.215632990837428	0.126619489628554	0.0885680684038167	1.0
MR-IVW LD	glutamate	HMDB0000148	4-acetamidobutanoate	HMDB0003681	GCST90200412	GCST90200311	5:36388589-36888589	0.0917124382706352	0.156281117751046	0.557309333793525	1.0
MR-IVW LD	serine	HMDB0000187	acetoacetate	HMDB0000060	GCST90200415	GCST90200318	1:119778579-120514573	-0.0536755505150803	0.0819561584272048	0.51251279506308	3.0
MR-IVW LD	serine	HMDB0000187	acetoacetate	HMDB0000060	GCST90200415	GCST90200318	2:211290507-212040821	-0.0654510703971445	0.0876651586533744	0.455303237333436	1.0
MR-IVW LD	serine	HMDB0000187	acetoacetate	HMDB0000060	GCST90200415	GCST90200318	7:55905219-56847625	-0.0110391533412113	0.112843673865679	0.922069700680695	1.0
MR-IVW LD	dimethylglycine	HMDB0000092	phenylalanine	HMDB0000159	GCST90200424	M00064	5:78080227-78832833	0.0250895107306814	0.0501790214613629	0.617075077451974	1.0
MR-IVW LD	dimethylglycine	HMDB0000092	phenylalanine	HMDB0000159	GCST90200424	M00064	10:103976834-104737382	0.111097432870306	0.185162388117178	0.548506235500151	1.0
MR-IVW LD	dimethylglycine	HMDB0000092	phenylalanine	HMDB0000159	GCST90200424	M00064	15:76242337-76742337	-0.150575069292202	0.150575069292202	0.317310507862914	1.0
MR-IVW LD	glutamate	HMDB0000148	asparagine	HMDB0000168	GCST90200412	GCST90200452	5:36388589-36888589	-0.135287275636614	0.155412428456241	0.38402455965123	1.0
MR-IVW LD	serine	HMDB0000187	sphingosine 1-phosphate	HMDB0000277	GCST90200415	GCST90199657	1:119778579-120514573	-0.0597982147001616	0.0748824669685926	0.424545032523331	3.0
MR-IVW LD	serine	HMDB0000187	sphingosine 1-phosphate	HMDB0000277	GCST90200415	GCST90199657	2:211290507-212040821	0.0796025692397219	0.0800913872129469	0.320273138085367	1.0
MR-IVW LD	serine	HMDB0000187	sphingosine 1-phosphate	HMDB0000277	GCST90200415	GCST90199657	7:55905219-56847625	0.314101059973279	0.10303865181162	0.0023007808036076	1.0
MR-IVW LD	dimethylglycine	HMDB0000092	docosahexaenoate (dha; 22:6n3)	HMDB0002183	GCST90200424	M19323	5:78080227-78832833	0.046708153590756	0.0501258233656895	0.351430496651044	1.0
MR-IVW LD	dimethylglycine	HMDB0000092	docosahexaenoate (dha; 22:6n3)	HMDB0002183	GCST90200424	M19323	10:103976834-104737382	-0.109302808227852	0.184973983154827	0.554581334468168	1.0
MR-IVW LD	dimethylglycine	HMDB0000092	docosahexaenoate (dha; 22:6n3)	HMDB0002183	GCST90200424	M19323	15:76242337-76742337	0.308556776608568	0.150389017170561	0.0401964795400444	1.0
MR-IVW LD	mannose	HMDB0000169	orotate	HMDB0000226	GCST90200435	GCST90200392	2:27176853-28662558	0.0743141065678854	0.0856972315362043	0.385848626260823	2.0
MR-IVW LD	mannose	HMDB0000169	orotate	HMDB0000226	GCST90200435	GCST90200392	12:22996345-23496345	-0.1128517820291	0.183766411216867	0.539146267786504	1.0
MR-IVW LD	spermidine	HMDB0001257	1-(1-enyl-stearoyl)-2-arachidonoyl-gpe (p-18:0/20:4)*	HMDB0005779	GCST90200423	GCST90200058	1:247789451-248289451	-0.238883042635479	0.145092556799875	0.0996776652504663	1.0
MR-IVW LD	uridine	HMDB0000296	hypotaurine	HMDB0000965	GCST90200407	GCST90200379	1:20666238-21166238	0.282965768381121	0.112802843225079	0.0121245466645829	1.0
MR-IVW LD	uridine	HMDB0000296	hypotaurine	HMDB0000965	GCST90200407	GCST90200379	7:47877194-48377194	-0.0315824298350368	0.162701247843251	0.846087390611545	1.0
MR-IVW LD	uridine	HMDB0000296	hypotaurine	HMDB0000965	GCST90200407	GCST90200379	22:50686035-51186035	0.251789009398769	0.162879168821236	0.122137466942943	1.0
MR-IVW LD	betaine	HMDB0000043	alpha-tocopherol	HMDB0001893	GCST90200425	GCST90200302	2:211290507-211790507	0.0780021993306661	0.103964105748221	0.453086027175906	1.0
MR-IVW LD	betaine	HMDB0000043	alpha-tocopherol	HMDB0001893	GCST90200425	GCST90200302	5:78081434-78907016	0.141969674007929	0.066887616873307	0.0337948857864086	2.0
MR-IVW LD	betaine	HMDB0000043	alpha-tocopherol	HMDB0001893	GCST90200425	GCST90200302	6:160264283-160825366	0.010988501454347	0.100663402390952	0.913074920646964	2.0
MR-IVW LD	betaine	HMDB0000043	alpha-tocopherol	HMDB0001893	GCST90200425	GCST90200302	12:68601-568601	0.0013878929477507	0.0763077161890595	0.985488789881427	1.0
MR-IVW LD	betaine	HMDB0000043	alpha-tocopherol	HMDB0001893	GCST90200425	GCST90200302	17:17178278-17678278	0.195084956430603	0.179010054273779	0.275801747998881	1.0
MR-IVW LD	betaine	HMDB0000043	alpha-tocopherol	HMDB0001893	GCST90200425	GCST90200302	21:44165982-44665982	0.116411952857882	0.179116101875353	0.51574095591408	1.0
MR-IVW LD	caffeine	HMDB0001847	1-methylxanthine	HMDB0010738	GCST90200436	GCST90199763	15:56384745-56884745	0.555864831228067	0.172542488858775	0.001274719429398	1.0
MR-IVW LD	caffeine	HMDB0001847	1-methylxanthine	HMDB0010738	GCST90200436	GCST90199763	15:57044800-57544800	0.6699412470919	0.184123110086962	0.0002741767953851	1.0
MR-IVW LD	serine	HMDB0000187	n-acetylaspartate (naa)	HMDB0000812	GCST90200415	GCST90199665	1:119778579-120514573	0.0720904100041427	0.0753208941128209	0.338511542171722	3.0
MR-IVW LD	serine	HMDB0000187	n-acetylaspartate (naa)	HMDB0000812	GCST90200415	GCST90199665	2:211290507-212040821	0.063746062613122	0.0805733279801533	0.42885303095999	1.0
MR-IVW LD	serine	HMDB0000187	n-acetylaspartate (naa)	HMDB0000812	GCST90200415	GCST90199665	7:55905219-56847625	-0.232225159147045	0.103682925378932	0.0251063261835744	1.0
MR-IVW LD	tyrosine	HMDB0000158	phenylalanine	HMDB0000159	GCST90200427	GCST90200396	6:111308006-112158646	0.140676248813631	0.115676451722833	0.223939863628995	1.0
MR-IVW LD	tyrosine	HMDB0000158	phenylalanine	HMDB0000159	GCST90200427	GCST90200396	16:71156147-71656147	0.258435658624476	0.17923669008112	0.149339598156906	1.0
MR-IVW LD	mannose	HMDB0000169	serine	HMDB0000187	GCST90200435	GCST90200415	2:27176853-28662558	0.298518374975079	0.0849283845327192	0.000439849471677	2.0
MR-IVW LD	mannose	HMDB0000169	serine	HMDB0000187	GCST90200435	GCST90200415	12:22996345-23496345	0.0004822936722376	0.182175112307478	0.997887668515961	1.0
MR-IVW LD	caffeine	HMDB0001847	7-methylxanthine	HMDB0001991	GCST90200436	GCST90199754	15:56384745-56884745	0.281644408922561	0.17197906098937	0.101491207221522	1.0
MR-IVW LD	caffeine	HMDB0001847	7-methylxanthine	HMDB0001991	GCST90200436	GCST90199754	15:57044800-57544800	0.202315848955909	0.183571587121286	0.270414404015942	1.0
MR-IVW LD	betaine	HMDB0000043	5-oxoproline	HMDB0000267	GCST90200425	GCST90200280	2:211290507-211790507	0.155867566212512	0.103606196973785	0.13247243480732	1.0
MR-IVW LD	betaine	HMDB0000043	5-oxoproline	HMDB0000267	GCST90200425	GCST90200280	5:78081434-78907016	0.0021186163829355	0.0666747402899498	0.974651166593549	2.0
MR-IVW LD	betaine	HMDB0000043	5-oxoproline	HMDB0000267	GCST90200425	GCST90200280	6:160264283-160825366	0.0648051208784006	0.100317567651026	0.518279535035808	2.0
MR-IVW LD	betaine	HMDB0000043	5-oxoproline	HMDB0000267	GCST90200425	GCST90200280	12:68601-568601	0.0774633504375299	0.076048056772672	0.308387909292738	1.0
MR-IVW LD	betaine	HMDB0000043	5-oxoproline	HMDB0000267	GCST90200425	GCST90200280	17:17178278-17678278	-0.164364482744578	0.178415890889691	0.356923303249547	1.0
MR-IVW LD	betaine	HMDB0000043	5-oxoproline	HMDB0000267	GCST90200425	GCST90200280	21:44165982-44665982	-0.0423030489257976	0.178521826489068	0.812685575566211	1.0
MR-IVW LD	mannose	HMDB0000169	urate	HMDB0000289	GCST90200435	GCST90200307	2:27176853-28662558	-0.206282273984409	0.0850016340789603	0.0152324982608945	2.0
MR-IVW LD	mannose	HMDB0000169	urate	HMDB0000289	GCST90200435	GCST90200307	12:22996345-23496345	-0.0304417296373799	0.182251943891667	0.867345634644227	1.0
MR-IVW LD	asparagine	HMDB0000168	xanthine	HMDB0000292	GCST90200452	M03147	11:61850353-62350353	0.0235413508946783	0.156942339297862	0.88076461525952	1.0
MR-IVW LD	asparagine	HMDB0000168	xanthine	HMDB0000292	GCST90200452	M03147	14:103842789-104825326	0.0639026292241264	0.14149867899628	0.651547872829125	1.0
MR-IVW LD	mannose	HMDB0000169	glutamine	HMDB0000641	GCST90200435	met-d-Gln	2:27176853-28662558	0.316096088805779	0.0227998192175682	1.0471342331350399e-43	2.0
MR-IVW LD	mannose	HMDB0000169	glutamine	HMDB0000641	GCST90200435	met-d-Gln	12:22996345-23496345	0.036837899350118	0.0489092086391698	0.451336085548073	1.0
MR-IVW LD	kynurenate	HMDB0000715	3-(4-hydroxyphenyl)lactate	HMDB0000755	GCST90200454	GCST90200371	1:241463402-241963402	-0.0171936335909151	0.0521271525959869	0.741520664688639	1.0
MR-IVW LD	kynurenate	HMDB0000715	3-(4-hydroxyphenyl)lactate	HMDB0000755	GCST90200454	GCST90200371	4:170711647-171211647	0.0811584902529823	0.132746380288058	0.540947998751105	1.0
MR-IVW LD	kynurenate	HMDB0000715	3-(4-hydroxyphenyl)lactate	HMDB0000755	GCST90200454	GCST90200371	16:58517848-59017848	0.592704141617285	0.151814787969316	9.45662986942118e-05	1.0
MR-IVW LD	asparagine	HMDB0000168	glycerol	HMDB0000131	GCST90200452	GCST90200325	2:211293055-211793055	-0.0554733552562275	0.179781211723273	0.757655979099254	1.0
MR-IVW LD	asparagine	HMDB0000168	glycerol	HMDB0000131	GCST90200452	GCST90200325	7:97139584-97639584	0.0027149198746171	0.171185683926228	0.987346477828413	1.0
MR-IVW LD	asparagine	HMDB0000168	glycerol	HMDB0000131	GCST90200452	GCST90200325	11:61850353-62350353	0.0027270199503385	0.137821022563601	0.984213546637034	1.0
MR-IVW LD	asparagine	HMDB0000168	glycerol	HMDB0000131	GCST90200452	GCST90200325	14:103842789-104825326	-0.0757742714596499	0.036425393215804	0.0375017344212086	2.0
MR-IVW LD	tryptophan	HMDB0000929	2-hydroxyphenylacetate	HMDB0000669	GCST90200441	GCST90200369	4:156527528-157027528	0.0523389882771354	0.165988154705875	0.752520515423921	1.0
MR-IVW LD	tryptophan	HMDB0000929	2-hydroxyphenylacetate	HMDB0000669	GCST90200441	GCST90200369	6:111301079-112053797	0.205809626980842	0.173158733406752	0.234612667824353	1.0
MR-IVW LD	bilirubin (z,z)	HMDB0000054	creatinine	HMDB0000562	GCST90200704	M00513	2:233988949-235124783	0.013121446940127	0.0271202261269785	0.628509978589697	2.0
MR-IVW LD	bilirubin (z,z)	HMDB0000054	creatinine	HMDB0000562	GCST90200704	M00513	12:21093886-21593886	0.0429095539195307	0.154474394110314	0.781182950867155	1.0
MR-IVW LD	kynurenate	HMDB0000715	isoleucine	HMDB0000172	GCST90200454	M01125	1:241463402-241963402	-0.0558649153366781	0.0949703560723525	0.556374370426906	1.0
MR-IVW LD	kynurenate	HMDB0000715	isoleucine	HMDB0000172	GCST90200454	M01125	4:170711647-171211647	-0.0117249783037878	0.140699739645465	0.933586496294761	1.0
MR-IVW LD	kynurenate	HMDB0000715	isoleucine	HMDB0000172	GCST90200454	M01125	16:58517848-59017848	-0.149007123464	0.161964264634783	0.357572759228745	1.0
MR-IVW LD	5-acetylamino-6-formylamino-3-methyluracil	HMDB0011105	adenosine	HMDB0000050	GCST90200680	M00555	8:17743764-18765840	-0.0463769766157603	0.0281611342940928	0.0995902493449221	5.0
MR-IVW LD	5-acetylamino-6-formylamino-3-methyluracil	HMDB0011105	bilirubin (z,z)	HMDB0000054	GCST90200680	M27716	8:17743764-18765840	0.0068942458133749	0.0301873988764754	0.819349609106986	5.0
MR-IVW LD	bilirubin (z,z)	HMDB0000054	2-aminobutyrate	HMDB0000452	GCST90200704	M32348	2:233988949-235124783	-0.026846899087546	0.0271117945758874	0.322061951176586	2.0
MR-IVW LD	bilirubin (z,z)	HMDB0000054	2-aminobutyrate	HMDB0000452	GCST90200704	M32348	12:21093886-21593886	-0.444517523300466	0.154346362257105	0.0039767517097884	1.0
MR-IVW LD	n-acetyl-aspartyl-glutamate (naag)	HMDB0001067	acetylphosphate	HMDB0001494	GCST90200684	M15488	11:45663099-50986366	-0.0299197116696364	0.0267020627179982	0.262499948807091	3.0
MR-IVW LD	n-acetyl-aspartyl-glutamate (naag)	HMDB0001067	acetylphosphate	HMDB0001494	GCST90200684	M15488	11:54602007-58367668	0.0338027577658703	0.0336399011318516	0.314973333863493	3.0
MR-IVW LD	n-acetyl-aspartyl-glutamate (naag)	HMDB0001067	cystine	HMDB0000192	GCST90200684	GCST90200382	11:45663099-50986366	-0.0071028450691549	0.0233207578631477	0.760692304757284	10.0
MR-IVW LD	n-acetyl-aspartyl-glutamate (naag)	HMDB0001067	cystine	HMDB0000192	GCST90200684	GCST90200382	11:54602007-58367668	-0.0050454710499536	0.0260123138152072	0.846203510087907	11.0
MR-IVW LD	5-acetylamino-6-formylamino-3-methyluracil	HMDB0011105	taurine	HMDB0000251	GCST90200680	bioa_034	8:17743764-18765840	0.0078841392880007	0.0134990651463709	0.559186160139111	6.0
MR-IVW LD	n-acetyl-aspartyl-glutamate (naag)	HMDB0001067	urea	HMDB0000294	GCST90200684	M01670	11:45663099-50986366	-0.0196841767611081	0.0266984627472739	0.460953591773988	3.0
MR-IVW LD	n-acetyl-aspartyl-glutamate (naag)	HMDB0001067	urea	HMDB0000294	GCST90200684	M01670	11:54602007-58367668	-0.0286177272688844	0.0336328934059092	0.394833192437967	3.0
MR-IVW LD	orotidine	HMDB0000788	choline phosphate	HMDB0001565	GCST90200681	GCST90200363	3:124271035-124771035	0.0294393683069935	0.175936258898488	0.867110605553238	1.0
MR-IVW LD	orotidine	HMDB0000788	choline phosphate	HMDB0001565	GCST90200681	GCST90200363	16:20142332-20642332	-0.010996564853543	0.163387053446239	0.946339874757306	1.0
MR-IVW LD	orotidine	HMDB0000788	choline phosphate	HMDB0001565	GCST90200681	GCST90200363	17:72554076-74203469	-0.0088430459511602	0.0265646127367861	0.739218681718173	1.0
MR-IVW LD	5-acetylamino-6-formylamino-3-methyluracil	HMDB0011105	beta-citrylglutamate	HMDB0241915	GCST90200680	GCST90199911	8:17743764-18765840	-0.0500150761932235	0.0253387860664121	0.048398292885592	7.0
MR-IVW LD	glutamine	HMDB0000641	dimethylglycine	HMDB0000092	M00053	GCST90200424	12:56615040-57115040	-0.327580795133	0.110733242016677	0.0030935318414852	1.0
MR-IVW LD	glutamine	HMDB0000641	phenylethylamine	HMDB0012275	M00053	bioa_015	12:56615040-57115040	-0.054377164589928	0.108537254670515	0.616371122919084	1.0
MR-IVW LD	glycine	HMDB0000123	sphingosine	HMDB0000252	GCST90200707	GCST90200385	1:75967169-76467169	-0.0095804306801395	0.180154035919506	0.957589202575388	1.0
MR-IVW LD	glycine	HMDB0000123	sphingosine	HMDB0000252	GCST90200707	GCST90200385	2:211036896-212058697	0.0331682248861269	0.0285723157985584	0.245702163795101	2.0
MR-IVW LD	glycine	HMDB0000123	sphingosine	HMDB0000252	GCST90200707	GCST90200385	3:125659669-126159669	0.149746057923627	0.184047078902751	0.415857465898217	1.0
MR-IVW LD	glycine	HMDB0000123	sphingosine	HMDB0000252	GCST90200707	GCST90200385	9:6290540-6790540	-0.217792547977077	0.13994549131373	0.119644618435066	1.0
MR-IVW LD	orotidine	HMDB0000788	n-palmitoyl-sphinganine (d18:0/16:0)	HMDB11760	GCST90200681	GCST90200064	3:124271035-124771035	-0.0823392486785212	0.176330312757034	0.640528310587933	1.0
MR-IVW LD	orotidine	HMDB0000788	n-palmitoyl-sphinganine (d18:0/16:0)	HMDB11760	GCST90200681	GCST90200064	16:20142332-20642332	-0.156798363507478	0.163745796164468	0.338278704061734	1.0
MR-IVW LD	orotidine	HMDB0000788	n-palmitoyl-sphinganine (d18:0/16:0)	HMDB11760	GCST90200681	GCST90200064	17:72554076-74203469	-0.0253352675790039	0.0266231296456976	0.34128659149506	1.0
MR-IVW LD	5-acetylamino-6-formylamino-3-methyluracil	HMDB0011105	2-aminobutyrate	HMDB0000452	GCST90200680	GCST90200305	8:17743764-18765840	0.0078853193564173	0.0253163770557798	0.755442523432412	7.0
MR-IVW LD	tryptophan	HMDB0000929	4-hydroxy-2-oxoglutaric acid	HMDB0002070	M00054	GCST90199897	3:189559163-190059163	0.183678967861841	0.173823054001425	0.290648139716698	1.0
MR-IVW LD	tryptophan	HMDB0000929	4-hydroxy-2-oxoglutaric acid	HMDB0002070	M00054	GCST90199897	5:153760041-154260041	-0.323957852953613	0.173797185574272	0.0623217859122078	1.0
MR-IVW LD	tryptophan	HMDB0000929	4-hydroxy-2-oxoglutaric acid	HMDB0002070	M00054	GCST90199897	6:111281159-111781159	-0.0428270102418988	0.152581778874281	0.778954057582685	1.0
MR-IVW LD	tryptophan	HMDB0000929	4-hydroxy-2-oxoglutaric acid	HMDB0002070	M00054	GCST90199897	6:125293311-125793311	-0.0717463568472717	0.158099368415457	0.649968852339009	1.0
MR-IVW LD	tryptophan	HMDB0000929	4-hydroxy-2-oxoglutaric acid	HMDB0002070	M00054	GCST90199897	7:14057409-14557409	0.0203234883869537	0.170441005522378	0.905084739037502	1.0
MR-IVW LD	tryptophan	HMDB0000929	4-hydroxy-2-oxoglutaric acid	HMDB0002070	M00054	GCST90199897	11:116404435-116904435	0.136541253142615	0.170434251973699	0.423052107892034	1.0
MR-IVW LD	tryptophan	HMDB0000929	4-hydroxy-2-oxoglutaric acid	HMDB0002070	M00054	GCST90199897	16:53794515-54294515	-0.0820440586578295	0.17383286362008	0.636947536817665	1.0
MR-IVW LD	tryptophan	HMDB0000929	paraxanthine	HMDB0001860	M00054	GCST90199654	3:189559163-190059163	-0.152122702591045	0.174700493952258	0.383883645461709	1.0
MR-IVW LD	tryptophan	HMDB0000929	paraxanthine	HMDB0001860	M00054	GCST90199654	5:153760041-154260041	0.373780427426872	0.174657933979679	0.0323490071024693	1.0
MR-IVW LD	tryptophan	HMDB0000929	paraxanthine	HMDB0001860	M00054	GCST90199654	6:111281159-111781159	-0.128504572792423	0.153342494453235	0.402017655899788	1.0
MR-IVW LD	tryptophan	HMDB0000929	paraxanthine	HMDB0001860	M00054	GCST90199654	6:125293311-125793311	-0.0516243784967531	0.158894914805591	0.74525951638363	1.0
MR-IVW LD	tryptophan	HMDB0000929	paraxanthine	HMDB0001860	M00054	GCST90199654	7:14057409-14557409	0.448474088373931	0.171222835585227	0.0088125336292626	1.0
MR-IVW LD	tryptophan	HMDB0000929	paraxanthine	HMDB0001860	M00054	GCST90199654	11:116404435-116904435	0.25958168015267	0.17127264495665	0.129619257440381	1.0
MR-IVW LD	tryptophan	HMDB0000929	paraxanthine	HMDB0001860	M00054	GCST90199654	16:53794515-54294515	0.0470242023955931	0.174708134427833	0.787807613054775	1.0
MR-IVW LD	n-acetyl-aspartyl-glutamate (naag)	HMDB0001067	n-acetylglucosaminylasparagine	HMDB0000489	GCST90200684	GCST90200316	11:45663099-50986366	0.0025168233869849	0.0233669677951397	0.914226847407313	10.0
MR-IVW LD	n-acetyl-aspartyl-glutamate (naag)	HMDB0001067	n-acetylglucosaminylasparagine	HMDB0000489	GCST90200684	GCST90200316	11:54602007-58367668	-0.0240203532360948	0.0260630330658938	0.356724005622972	11.0
MR-IVW LD	n-acetyl-aspartyl-glutamate (naag)	HMDB0001067	cholesterol	HMDB0000067	GCST90200684	M00063	11:45663099-50986366	-0.0072712647920327	0.0266681034086871	0.78511632315558	3.0
MR-IVW LD	n-acetyl-aspartyl-glutamate (naag)	HMDB0001067	cholesterol	HMDB0000067	GCST90200684	M00063	11:54602007-58367668	0.0528439801728405	0.0335906812185068	0.115678576349137	3.0
MR-IVW LD	5-acetylamino-6-formylamino-3-methyluracil	HMDB0011105	cystathionine	HMDB0000099	GCST90200680	GCST90200383	8:17743764-18765840	-0.0105901557734444	0.0256740635362509	0.67998426756144	7.0
MR-IVW LD	orotidine	HMDB0000788	myo-inositol	HMDB0000211	GCST90200681	M19934	3:124271035-124771035	0.0670638190807559	0.186288386335434	0.71884713356402	1.0
MR-IVW LD	orotidine	HMDB0000788	myo-inositol	HMDB0000211	GCST90200681	M19934	17:72554076-74203469	0.0386944871597036	0.0430544293748814	0.368794267918584	1.0
MR-IVW LD	histidine	HMDB0000177	glucuronate	HMDB0000127	M00059	GCST90199641	4:9731889-10602550	-0.155938526561852	0.131772545062912	0.236653973951101	1.0
MR-IVW LD	glycine	HMDB0000123	n1-methyl-2-pyridone-5-carboxamide	HMDB0004193	GCST90200707	GCST90199778	1:75967169-76467169	0.0346013218035539	0.177992593905322	0.845864618570735	1.0
MR-IVW LD	glycine	HMDB0000123	n1-methyl-2-pyridone-5-carboxamide	HMDB0004193	GCST90200707	GCST90199778	2:211036896-212058697	-0.0185261637705222	0.0282309005921004	0.511671594334915	2.0
MR-IVW LD	glycine	HMDB0000123	n1-methyl-2-pyridone-5-carboxamide	HMDB0004193	GCST90200707	GCST90199778	3:125659669-126159669	-0.242665038482859	0.181827055490351	0.182009728961287	1.0
MR-IVW LD	glycine	HMDB0000123	n1-methyl-2-pyridone-5-carboxamide	HMDB0004193	GCST90200707	GCST90199778	9:6290540-6790540	-0.0582345661787374	0.138286232052516	0.673670266244099	1.0
MR-IVW LD	glycine	HMDB0000123	1-stearoyl-2-oleoyl-gps (18:0/18:1)	HMDB0010163	GCST90200707	GCST90199652	1:75967169-76467169	0.149151125658176	0.179328169091813	0.405566061730088	1.0
MR-IVW LD	glycine	HMDB0000123	1-stearoyl-2-oleoyl-gps (18:0/18:1)	HMDB0010163	GCST90200707	GCST90199652	2:211036896-212058697	-0.0231319100798111	0.0284434127526448	0.416068597859308	2.0
MR-IVW LD	glycine	HMDB0000123	1-stearoyl-2-oleoyl-gps (18:0/18:1)	HMDB0010163	GCST90200707	GCST90199652	3:125659669-126159669	0.0748891627676104	0.183216896705647	0.682726115865806	1.0
MR-IVW LD	glycine	HMDB0000123	1-stearoyl-2-oleoyl-gps (18:0/18:1)	HMDB0010163	GCST90200707	GCST90199652	9:6290540-6790540	-0.0617438832288065	0.139329341700358	0.657656798049615	1.0
MR-IVW LD	leucine	HMDB0000687	isoleucine	HMDB0000172	M00060	bioa_010	4:88976422-89476422	0.412790603490253	0.0325570315868954	7.73119029201289e-37	1.0
MR-IVW LD	leucine	HMDB0000687	isoleucine	HMDB0000172	M00060	bioa_010	6:45295851-45795851	0.0999014480857887	0.053681594887581	0.0627441766937291	1.0
MR-IVW LD	orotidine	HMDB0000788	bilirubin (z,z)	HMDB0000054	GCST90200681	GCST90200704	3:124271035-124771035	-0.0192846969936411	0.175765969011748	0.912632995762455	1.0
MR-IVW LD	orotidine	HMDB0000788	bilirubin (z,z)	HMDB0000054	GCST90200681	GCST90200704	16:20142332-20642332	-0.0853508668026442	0.163226095413157	0.601044093985178	1.0
MR-IVW LD	orotidine	HMDB0000788	bilirubin (z,z)	HMDB0000054	GCST90200681	GCST90200704	17:72554076-74203469	0.0380504543390062	0.0265357511236162	0.151591758654805	1.0
MR-IVW LD	leucine	HMDB0000687	tyrosine	HMDB0000158	M00060	bioa_021	4:88976422-89476422	-0.0361175426838122	0.0325676669826984	0.267430181984233	1.0
MR-IVW LD	leucine	HMDB0000687	tyrosine	HMDB0000158	M00060	bioa_021	6:45295851-45795851	0.0365362408775669	0.0536508676616262	0.495871490431591	1.0
MR-IVW LD	cholesterol	HMDB0000067	serotonin (5ht)	HMDB0000259	M00063	M02342	1:109571511-110071511	-0.0502438875628366	0.188414578360641	0.789725820928054	1.0
MR-IVW LD	cholesterol	HMDB0000067	beta-citrylglutamate	HMDB0241915	M00063	GCST90199911	1:109571511-110071511	0.15364724063971	0.172384581169954	0.372765562296825	1.0
MR-IVW LD	cholesterol	HMDB0000067	3-hydroxybutyrate (bhba)	HMDB0000011	M00063	GCST90200367	1:109571511-110071511	-0.140216469169975	0.171698550934191	0.41413230950536	1.0
MR-IVW LD	phenylalanine	HMDB0000159	lactate	HMDB0000190	M00064	M00527	12:103007876-103507876	-0.134227683438233	0.147011272337112	0.361219675214083	1.0
MR-IVW LD	phenylalanine	HMDB0000159	uridine	HMDB0000296	M00064	M00606	12:103007876-103507876	-0.0173093373559222	0.147129367525344	0.906347316282197	1.0
MR-IVW LD	phenylalanine	HMDB0000159	bilirubin (z,z)	HMDB0000054	M00064	M27716	12:103007876-103507876	-0.155114499876351	0.157788887805254	0.325582413807624	1.0
MR-IVW LD	phenylalanine	HMDB0000159	glutamine	HMDB0000641	M00064	bioa_006	12:103007876-103507876	-0.0173140249560049	0.04306971382091	0.687684026274746	1.0
MR-IVW LD	phenylalanine	HMDB0000159	spermidine	HMDB0001257	M00064	bioa_033	12:103007876-103507876	-0.0916791301700912	0.0976348564111728	0.347730744339124	1.0
MR-IVW LD	creatinine	HMDB0000562	5-oxoproline	HMDB0000267	M00513	M01494	7:23845366-24345366	0.0347102011156161	0.173551005578083	0.841480581121797	1.0
MR-IVW LD	caffeine	HMDB0001847	valine	HMDB0000883	M00569	met-d-Val	7:17037106-17537106	-0.0378210760211155	0.0338874466372528	0.264388213360795	1.0
MR-IVW LD	caffeine	HMDB0001847	valine	HMDB0000883	M00569	met-d-Val	15:74777880-75277880	-0.115341186795308	0.0392568826210226	0.0033021583677452	1.0
MR-IVW LD	tyrosine	HMDB0000158	n-acetylornithine	HMDB0003357	M01299	bioa_023	1:154514715-155014715	-0.0773336416682267	0.0868917322114901	0.373465886074342	1.0
MR-IVW LD	tyrosine	HMDB0000158	n-acetylornithine	HMDB0003357	M01299	bioa_023	6:111242119-112061922	-0.0535556886948437	0.0649947678335491	0.409939557961203	1.0
MR-IVW LD	tyrosine	HMDB0000158	n-acetylornithine	HMDB0003357	M01299	bioa_023	16:71357384-72149586	-0.158500042839205	0.0785431332206172	0.043591261325904	1.0
MR-IVW LD	n-acetyl-aspartyl-glutamate (naag)	HMDB0001067	citrate	HMDB0000094	GCST90200684	met-d-Citrate	11:45663099-50986366	-0.0028925714319516	0.0062566980555182	0.643854748707644	8.0
MR-IVW LD	n-acetyl-aspartyl-glutamate (naag)	HMDB0001067	citrate	HMDB0000094	GCST90200684	met-d-Citrate	11:54602007-58367668	0.0015649451662078	0.006934472690294	0.821453301579837	11.0
MR-IVW LD	inositol 1-phosphate (i1p)	HMDB0000213	glucose	HMDB0000122	M01481	M20489	1:5349333-5849333	-0.008655457470668	0.0865545747066815	0.920344325445943	1.0
MR-IVW LD	inositol 1-phosphate (i1p)	HMDB0000213	glucose	HMDB0000122	M01481	M20489	4:31607204-32397858	0.0380075449544164	0.082349680734569	0.644412333769812	1.0
MR-IVW LD	inositol 1-phosphate (i1p)	HMDB0000213	glucose	HMDB0000122	M01481	M20489	4:66148855-66648855	-0.0886274670789714	0.0850823683958129	0.297566248363506	1.0
MR-IVW LD	inositol 1-phosphate (i1p)	HMDB0000213	glucose	HMDB0000122	M01481	M20489	6:20616244-21116244	-0.0150832501136518	0.0879856256629691	0.863886790544927	1.0
MR-IVW LD	inositol 1-phosphate (i1p)	HMDB0000213	glucose	HMDB0000122	M01481	M20489	10:114775621-115275621	-0.0714959255892814	0.0847359118095189	0.398809120942747	1.0
MR-IVW LD	inositol 1-phosphate (i1p)	HMDB0000213	glucose	HMDB0000122	M01481	M20489	12:47079779-47579779	-0.0667944410545979	0.0868327733709767	0.441756327424916	1.0
MR-IVW LD	inositol 1-phosphate (i1p)	HMDB0000213	glucose	HMDB0000122	M01481	M20489	12:62771708-63271708	-0.111966594440209	0.0874739019064131	0.200545135908885	1.0
MR-IVW LD	inositol 1-phosphate (i1p)	HMDB0000213	glucose	HMDB0000122	M01481	M20489	14:96380570-96880570	-0.10716820370927	0.0884137680601474	0.225465985004504	1.0
MR-IVW LD	inositol 1-phosphate (i1p)	HMDB0000213	glucose	HMDB0000122	M01481	M20489	15:77060646-77560646	-0.0871414292008548	0.083584636172248	0.297155277950557	1.0
MR-IVW LD	4-acetamidobutanoate	HMDB0003681	4-hydroxyphenylpyruvate	HMDB0000707	M01558	GCST90200300	8:18010431-18510431	-0.0383637458218456	0.0663067122300916	0.562872518886396	2.0
MR-IVW LD	4-acetamidobutanoate	HMDB0003681	4-hydroxyphenylpyruvate	HMDB0000707	M01558	GCST90200300	18:22536478-23036478	-0.121939653584339	0.169928342582633	0.473007315189202	1.0
MR-IVW LD	inositol 1-phosphate (i1p)	HMDB0000213	myo-inositol	HMDB0000211	M01481	M19934	1:5349333-5849333	0.0046693938856598	0.086383786884719	0.956892098247032	1.0
MR-IVW LD	inositol 1-phosphate (i1p)	HMDB0000213	myo-inositol	HMDB0000211	M01481	M19934	4:31607204-32397858	0.126997730183526	0.0821750018834576	0.122236355448011	1.0
MR-IVW LD	inositol 1-phosphate (i1p)	HMDB0000213	myo-inositol	HMDB0000211	M01481	M19934	4:66148855-66648855	0.0520468621901232	0.0849185646259906	0.539940330191881	1.0
MR-IVW LD	inositol 1-phosphate (i1p)	HMDB0000213	myo-inositol	HMDB0000211	M01481	M19934	6:20616244-21116244	0.153129053106488	0.0877939904477192	0.081126653636625	1.0
MR-IVW LD	inositol 1-phosphate (i1p)	HMDB0000213	myo-inositol	HMDB0000211	M01481	M19934	10:114775621-115275621	0.0715581006982044	0.0845686644615144	0.397466925422593	1.0
MR-IVW LD	inositol 1-phosphate (i1p)	HMDB0000213	myo-inositol	HMDB0000211	M01481	M19934	12:47079779-47579779	-0.070066375476201	0.0866610433521433	0.418796684420646	1.0
MR-IVW LD	inositol 1-phosphate (i1p)	HMDB0000213	myo-inositol	HMDB0000211	M01481	M19934	12:62771708-63271708	0.0763931665960591	0.0873064761097813	0.381573905705018	1.0
MR-IVW LD	inositol 1-phosphate (i1p)	HMDB0000213	myo-inositol	HMDB0000211	M01481	M19934	14:96380570-96880570	0.0905639513440529	0.0882417987454875	0.304742757088453	1.0
MR-IVW LD	inositol 1-phosphate (i1p)	HMDB0000213	myo-inositol	HMDB0000211	M01481	M19934	15:77060646-77560646	0.0327740999407072	0.0834249816672553	0.694424996831736	1.0
MR-IVW LD	caffeine	HMDB0001847	betaine	HMDB0000043	M00569	M03141	7:17037106-17537106	0.117250799462813	0.134000913671786	0.381573905705021	1.0
MR-IVW LD	caffeine	HMDB0001847	betaine	HMDB0000043	M00569	M03141	15:74777880-75277880	0.322340140350981	0.155200808317139	0.037808659470381	1.0
MR-IVW LD	tryptophan	HMDB0000929	1-methylxanthine	HMDB0010738	M00054	GCST90199763	3:189559163-190059163	-0.0457211022034075	0.173397173909179	0.79202768398064	1.0
MR-IVW LD	tryptophan	HMDB0000929	1-methylxanthine	HMDB0010738	M00054	GCST90199763	5:153760041-154260041	0.325664904455979	0.173359502396727	0.0603056396205724	1.0
MR-IVW LD	tryptophan	HMDB0000929	1-methylxanthine	HMDB0010738	M00054	GCST90199763	6:111281159-111781159	-0.123145444518297	0.15219237391985	0.418432706099692	1.0
MR-IVW LD	tryptophan	HMDB0000929	1-methylxanthine	HMDB0010738	M00054	GCST90199763	6:125293311-125793311	0.0373882702485482	0.157703077194518	0.812594606257291	1.0
MR-IVW LD	tryptophan	HMDB0000929	1-methylxanthine	HMDB0010738	M00054	GCST90199763	7:14057409-14557409	0.397768003400572	0.169953846761864	0.0192606620431554	1.0
MR-IVW LD	tryptophan	HMDB0000929	1-methylxanthine	HMDB0010738	M00054	GCST90199763	11:116404435-116904435	0.0826435116511284	0.170009797341001	0.626888972603368	1.0
MR-IVW LD	tryptophan	HMDB0000929	1-methylxanthine	HMDB0010738	M00054	GCST90199763	16:53794515-54294515	0.158867725681295	0.173388786969867	0.35953503124681	1.0
MR-IVW LD	mannose	HMDB0000169	2-aminobutyrate	HMDB0000452	M00584	GCST90200305	2:27182547-28770083	-0.0543127047649814	0.0710952500057486	0.444901326863923	1.0
MR-IVW LD	mannose	HMDB0000169	phosphoethanolamine	HMDB0000224	M00584	GCST90200281	2:27182547-28770083	0.0942658614145657	0.0710427925126513	0.184545582928051	1.0
MR-IVW LD	n-acetyl-aspartyl-glutamate (naag)	HMDB0001067	lactate	HMDB0000190	GCST90200684	GCST90200408	11:45663099-50986366	-0.0158916778020921	0.0232636011578948	0.494535185464236	10.0
MR-IVW LD	n-acetyl-aspartyl-glutamate (naag)	HMDB0001067	lactate	HMDB0000190	GCST90200684	GCST90200408	11:54602007-58367668	-0.0133515877670785	0.0259484102954608	0.606872003936527	11.0
MR-IVW LD	inosine	HMDB0000195	alanine	HMDB0000161	M01123	M32339	6:85876680-86677325	0.0346840518441078	0.0880441316042744	0.693625785030419	1.0
MR-IVW LD	tyrosine	HMDB0000158	cystine	HMDB0000192	M01299	M31454	1:154514715-155014715	0.225047202203623	0.341898634117044	0.510391732873207	1.0
MR-IVW LD	tyrosine	HMDB0000158	cystine	HMDB0000192	M01299	M31454	6:111242119-112061922	-0.155843223750727	0.25574272615504	0.542275904821568	1.0
MR-IVW LD	tyrosine	HMDB0000158	cystine	HMDB0000192	M01299	M31454	16:71357384-72149586	-0.191997444128644	0.309069056402209	0.534460065197796	1.0
MR-IVW LD	uridine	HMDB0000296	tyrosine	HMDB0000158	M00606	met-d-Tyr	1:20665172-21165172	0.0329410489168529	0.0453654770843922	0.467761578620355	1.0
MR-IVW LD	uridine	HMDB0000296	tyrosine	HMDB0000158	M00606	met-d-Tyr	7:47852911-48352911	0.0469150301602328	0.045845954804103	0.306157109800527	1.0
MR-IVW LD	uridine	HMDB0000296	tyrosine	HMDB0000158	M00606	met-d-Tyr	22:50721752-51221752	-0.0231039894874346	0.0313280692411858	0.460827299867262	1.0
MR-IVW LD	n-acetyl-aspartyl-glutamate (naag)	HMDB0001067	3-methyl-2-oxobutyrate	HMDB0000019	GCST90200684	GCST90199677	11:45663099-50986366	0.0507664627849078	0.0232074572964118	0.0287055720563709	10.0
MR-IVW LD	n-acetyl-aspartyl-glutamate (naag)	HMDB0001067	3-methyl-2-oxobutyrate	HMDB0000019	GCST90200684	GCST90199677	11:54602007-58367668	0.0220366395718557	0.0258896189723009	0.394671222472802	11.0
MR-IVW LD	inosine	HMDB0000195	aspartate	HMDB0000191	M01123	bioa_004	6:85876680-86677325	0.0120428640664218	0.04301022880865	0.779477504888409	1.0
MR-IVW LD	arachidonate (20:4n6)	HMDB0001043	ornithine	HMDB0000214	M01110	bioa_014	11:61330635-61830635	-0.0364654433469015	0.0256437716926171	0.155026250942395	1.0
MR-IVW LD	arachidonate (20:4n6)	HMDB0001043	acetoacetate	HMDB0000060	M01110	GCST90200318	11:61330635-61830635	-0.0904831852469297	0.0543424873222077	0.0959019485426986	1.0
MR-IVW LD	methionine	HMDB0000696	3-methyl-2-oxovalerate	HMDB0000491	M01302	M15676	1:213396566-213896566	0.430717837120615	0.181354878787627	0.0175489501914766	1.0
MR-IVW LD	n-acetyl-aspartyl-glutamate (naag)	HMDB0001067	tryptophan	HMDB0000929	GCST90200684	GCST90200441	11:45663099-50986366	0.0588749172819743	0.023235168334188	0.0112810279284437	10.0
MR-IVW LD	n-acetyl-aspartyl-glutamate (naag)	HMDB0001067	tryptophan	HMDB0000929	GCST90200684	GCST90200441	11:54602007-58367668	0.0541380485591534	0.0259161218263756	0.0367102586158496	11.0
MR-IVW LD	n-acetyl-aspartyl-glutamate (naag)	HMDB0001067	creatinine	HMDB0000562	GCST90200684	met-d-Creatinine	11:45663099-50986366	-0.0197767340788026	0.0063971733336312	0.0019916132908432	8.0
MR-IVW LD	n-acetyl-aspartyl-glutamate (naag)	HMDB0001067	creatinine	HMDB0000562	GCST90200684	met-d-Creatinine	11:54602007-58367668	-0.0158534827389912	0.0070903952005039	0.025357692954562	11.0
MR-IVW LD	tyrosine	HMDB0000158	2-aminobutyrate	HMDB0000452	M01299	M32348	1:154514715-155014715	0.02838111844822	0.177381990301376	0.872881074217135	1.0
MR-IVW LD	tyrosine	HMDB0000158	2-aminobutyrate	HMDB0000452	M01299	M32348	6:111242119-112061922	-0.143726525305699	0.132670638743721	0.278660494899241	1.0
MR-IVW LD	tyrosine	HMDB0000158	2-aminobutyrate	HMDB0000452	M01299	M32348	16:71357384-72149586	0.100214774080604	0.160343638528967	0.531971058097402	1.0
MR-IVW LD	tyrosine	HMDB0000158	valine	HMDB0000883	M01299	bioa_022	1:154514715-155014715	0.0737623132775188	0.0520185566132006	0.156190764771764	1.0
MR-IVW LD	tyrosine	HMDB0000158	valine	HMDB0000883	M01299	bioa_022	6:111242119-112061922	-0.0691415995898661	0.0389091725322816	0.0755682398310324	1.0
MR-IVW LD	tyrosine	HMDB0000158	valine	HMDB0000883	M01299	bioa_022	16:71357384-72149586	-0.0690764733951367	0.0470227865181314	0.141832789223448	1.0
MR-IVW LD	pantothenate	HMDB0000210	n-acetylornithine	HMDB0003357	M01508	bioa_023	2:27200724-27700724	0.0893031467498223	0.0772518570500194	0.247681156986526	1.0
MR-IVW LD	citrate	HMDB0000094	1-methylxanthine	HMDB0010738	M01564	GCST90199763	5:14625868-15125868	0.0231930969443345	0.159239823812504	0.884198603749025	1.0
MR-IVW LD	citrate	HMDB0000094	1-methylxanthine	HMDB0010738	M01564	GCST90199763	17:6345930-6933878	-0.0307052953266694	0.105467010520938	0.770946932554069	2.0
MR-IVW LD	4-acetamidobutanoate	HMDB0003681	creatine	HMDB0000064	M01558	M27718	8:18010431-18510431	0.0848678298518407	0.0597218061920358	0.155301459227121	1.0
MR-IVW LD	4-acetamidobutanoate	HMDB0003681	creatine	HMDB0000064	M01558	M27718	18:22536478-23036478	0.0661894882148728	0.174929361710737	0.705149527894258	1.0
MR-IVW LD	citrate	HMDB0000094	3-methyl-2-oxobutyrate	HMDB0000019	M01564	M21047	5:14625868-15125868	-0.199252053179172	0.167371724670505	0.233859282692745	1.0
MR-IVW LD	citrate	HMDB0000094	3-methyl-2-oxobutyrate	HMDB0000019	M01564	M21047	9:84927464-85427464	0.0082900692048849	0.182381522507496	0.963745004895632	1.0
MR-IVW LD	citrate	HMDB0000094	3-methyl-2-oxobutyrate	HMDB0000019	M01564	M21047	17:6345930-6933878	-0.0050957107193624	0.110858535285313	0.963337440727916	2.0
MR-IVW LD	citrate	HMDB0000094	3-methyl-2-oxobutyrate	HMDB0000019	M01564	M21047	22:18904608-19404608	-0.27640346397126	0.165842078382756	0.0955807045456289	1.0
MR-IVW LD	4-acetamidobutanoate	HMDB0003681	pantothenate	HMDB0000210	M01558	GCST90200279	8:18010431-18510431	2.3555082976933e-05	0.0647527175712564	0.999709753701062	2.0
MR-IVW LD	4-acetamidobutanoate	HMDB0003681	pantothenate	HMDB0000210	M01558	GCST90200279	18:22536478-23036478	-0.446169519672157	0.165862951460989	0.0071454368202301	1.0
MR-IVW LD	valine	HMDB0000883	cortisone	HMDB0002802	M01649	M01769	4:88976422-89476422	-0.0177541204198363	0.150910023568613	0.906347316282196	1.0
MR-IVW LD	urate	HMDB0000289	tryptophan	HMDB0000929	M01604	GCST90200441	4:9676051-10553081	-0.0135727620483158	0.0480351783887616	0.777515071589219	1.0
MR-IVW LD	urate	HMDB0000289	spermidine	HMDB0001257	M01604	GCST90200423	4:9676051-10553081	0.0073559889342798	0.0508520098815534	0.884983402986869	1.0
MR-IVW LD	valine	HMDB0000883	tryptophan	HMDB0000929	M01649	bioa_020	4:88976422-89476422	-0.102022822142829	0.0724593907264407	0.159131069992931	1.0
MR-IVW LD	valine	HMDB0000883	taurine	HMDB0000251	M01649	GCST90200420	4:88976422-89476422	0.225952823652499	0.149791727608362	0.131440261519942	1.0
MR-IVW LD	valine	HMDB0000883	alpha-aminoadipic acid	HMDB0000510	M01649	bioa_025	4:88976422-89476422	-0.050157869277822	0.106266672198776	0.63692678858937	1.0
MR-IVW LD	valine	HMDB0000883	3-methyl-2-oxobutyrate	HMDB0000019	M01649	GCST90199677	4:88976422-89476422	1.16610392468336	0.148942470146637	4.9089133465291506e-15	1.0
MR-IVW LD	citrulline	HMDB0000904	hypotaurine	HMDB0000965	M02132	GCST90200379	10:97115163-97871266	-0.0028754407070988	0.156270337683187	0.985319412997352	1.0
MR-IVW LD	hypoxanthine	HMDB0000157	5-oxoproline	HMDB0000267	M03127	M01494	6:16038192-16538192	-0.144947089681329	0.120789241401107	0.230139340443413	1.0
MR-IVW LD	hypoxanthine	HMDB0000157	acetylphosphate	HMDB0001494	M03127	M15488	6:16038192-16538192	0.173733453656522	0.12085805471758	0.150575972824846	1.0
MR-IVW LD	biliverdin	HMDB0001008	cortisol	HMDB0000063	M02137	GCST90200378	2:234046650-234918570	-0.0625876902692047	0.0343479336037393	0.0684295655881704	1.0
MR-IVW LD	hypoxanthine	HMDB0000157	tryptophan	HMDB0000929	M03127	GCST90200441	6:16038192-16538192	0.038473493633981	0.114155748363678	0.736097046879512	1.0
MR-IVW LD	n-acetylornithine	HMDB0003357	cystine	HMDB0000192	M15630	M31454	2:73124156-74349562	-0.0079670499674592	0.0485031241495325	0.869527657407317	2.0
MR-IVW LD	acetylphosphate	HMDB0001494	orotate	HMDB0000226	M15488	GCST90200392	1:109564880-110064880	0.136012947849126	0.16526810705655	0.410517298546194	1.0
MR-IVW LD	acetylphosphate	HMDB0001494	orotate	HMDB0000226	M15488	GCST90200392	6:96128415-96628415	-0.385358935889123	0.171203068155276	0.0243926304117745	1.0
MR-IVW LD	myo-inositol	HMDB0000211	glycine	HMDB0000123	M19934	met-d-Gly	16:24681798-25181798	-0.0609872967762865	0.0355853403649681	0.0865595756433143	1.0
MR-IVW LD	myo-inositol	HMDB0000211	glycine	HMDB0000123	M19934	met-d-Gly	19:18368867-18868867	-0.0579103955486469	0.0354123559922884	0.10198280225197	1.0
MR-IVW LD	acetylphosphate	HMDB0001494	n-acetylornithine	HMDB0003357	M15488	bioa_023	1:109564880-110064880	0.0105464907456796	0.0850523447232243	0.901315275063481	1.0
MR-IVW LD	acetylphosphate	HMDB0001494	n-acetylornithine	HMDB0003357	M15488	bioa_023	6:96128415-96628415	-0.0325200730960723	0.0881302793931503	0.712127724773267	1.0
MR-IVW LD	acetylphosphate	HMDB0001494	glutamine	HMDB0000641	M15488	met-d-Gln	1:109564880-110064880	-0.0219155177543874	0.0439867806399939	0.618322195485072	1.0
MR-IVW LD	acetylphosphate	HMDB0001494	glutamine	HMDB0000641	M15488	met-d-Gln	6:96128415-96628415	-0.0250721758548852	0.0455786843934482	0.582260694524345	1.0
MR-IVW LD	eicosapentaenoate (epa; 20:5n3)	HMDB0001999	thyroxine	HMDB0000248	M18467	GCST90200293	11:61330635-61830635	0.194551854306639	0.0987334164409206	0.0487838118319114	1.0
MR-IVW LD	myo-inositol	HMDB0000211	alanine	HMDB0000161	M19934	M32339	16:24681798-25181798	0.22379931307756	0.140776987258465	0.111892613850621	1.0
MR-IVW LD	myo-inositol	HMDB0000211	alanine	HMDB0000161	M19934	M32339	19:18368867-18868867	-0.0291908714598522	0.140116183007291	0.834968706358956	1.0
MR-IVW LD	3-methyl-2-oxovalerate	HMDB0000491	methionine sulfoxide	HMDB0002005	M15676	GCST90199625	4:88976422-89476422	-0.171413870608921	0.127700025713867	0.179493347371027	1.0
MR-IVW LD	3-methyl-2-oxovalerate	HMDB0000491	3-hydroxybutyrate (bhba)	HMDB0000011	M15676	GCST90200367	4:88976422-89476422	0.153832180504505	0.127324865282905	0.226975541930869	1.0
MR-IVW LD	eicosapentaenoate (epa; 20:5n3)	HMDB0001999	glucose	HMDB0000122	M18467	GCST90200440	11:61330635-61830635	0.195704089107862	0.0995743136040398	0.0493671079938322	1.0
MR-IVW LD	eicosapentaenoate (epa; 20:5n3)	HMDB0001999	glutamine	HMDB0000641	M18467	met-d-Gln	11:61330635-61830635	0.0144761515515698	0.0264991457703574	0.584868341379892	1.0
MR-IVW LD	eicosapentaenoate (epa; 20:5n3)	HMDB0001999	glucose	HMDB0000122	M18467	met-d-Glucose	11:61330635-61830635	0.0727797450917929	0.0264848106182963	0.005996356164386	1.0
MR-IVW LD	glucose	HMDB0000122	creatinine	HMDB0000562	M20489	M00513	2:169551488-170051488	0.0531715702718186	0.180783338924184	0.76866800656081	1.0
MR-IVW LD	glucose	HMDB0000122	kynurenine	HMDB0000684	M20489	M15140	2:169551488-170051488	-0.311140358115528	0.180662143421919	0.0850292707808782	1.0
MR-IVW LD	glucose	HMDB0000122	3-methyl-2-oxobutyrate	HMDB0000019	M20489	M21047	2:169551488-170051488	0.119185454680299	0.182751030509791	0.514288986716091	1.0
MR-IVW LD	myo-inositol	HMDB0000211	eicosapentaenoate (epa; 20:5n3)	HMDB0001999	M19934	M18467	16:24681798-25181798	0.0965153778129838	0.140576745944998	0.492355526341607	1.0
MR-IVW LD	myo-inositol	HMDB0000211	eicosapentaenoate (epa; 20:5n3)	HMDB0001999	M19934	M18467	19:18368867-18868867	-0.136002930047635	0.139888728048995	0.33094000755567	1.0
MR-IVW LD	4-methyl-2-oxopentanoate	HMDB0000695	betaine	HMDB0000043	M22116	M03141	4:88976422-89476422	-0.088266371455967	0.156163580268251	0.571925908937661	1.0
MR-IVW LD	4-methyl-2-oxopentanoate	HMDB0000695	betaine	HMDB0000043	M22116	M03141	13:48209901-48709901	-0.0794120738911416	0.180481986116231	0.659937107321188	1.0
MR-IVW LD	myo-inositol	HMDB0000211	hypotaurine	HMDB0000965	M19934	GCST90200379	16:24681798-25181798	0.219139810403783	0.133130207732418	0.0997521788080982	1.0
MR-IVW LD	myo-inositol	HMDB0000211	hypotaurine	HMDB0000965	M19934	GCST90200379	19:18368867-18868867	-0.12520797569279	0.132497545513146	0.344667371552327	1.0
MR-IVW LD	3-methyl-2-oxobutyrate	HMDB0000019	taurochenodeoxycholate	HMDB0000951	M21047	M18494	4:88976422-89476422	0.0092174215073287	0.19971079932548	0.963187628676869	1.0
MR-IVW LD	3-methyl-2-oxobutyrate	HMDB0000019	glycochenodeoxycholate	HMDB0000637	M21047	M32346	4:88976422-89476422	0.20974270289727	0.179048648814742	0.241426553382042	1.0
MR-IVW LD	myo-inositol	HMDB0000211	cortisone	HMDB0002802	M19934	GCST90200360	16:24681798-25181798	0.0890164146648873	0.133629448189921	0.505319256471089	1.0
MR-IVW LD	myo-inositol	HMDB0000211	cortisone	HMDB0002802	M19934	GCST90200360	19:18368867-18868867	-0.140691465984495	0.132974198420075	0.290039109081856	1.0
MR-IVW LD	3-methyl-2-oxobutyrate	HMDB0000019	serine	HMDB0000187	M21047	bioa_018	4:88976422-89476422	-0.242324740172031	0.0832159135206154	0.0035912263546738	1.0
MR-IVW LD	bilirubin (z,z)	HMDB0000054	taurine	HMDB0000251	M27716	bioa_034	2:234140469-234918570	-0.0108991955988374	0.0216253880929312	0.614261376983181	1.0
MR-IVW LD	creatine	HMDB0000064	gluconate	HMDB0000625	M27718	GCST90200373	2:211346498-211846498	0.100811502857418	0.113318774625967	0.37366591269127	1.0
MR-IVW LD	3-(4-hydroxyphenyl)lactate	HMDB0000755	3-aminoisobutyrate	HMDB0002166	M32197	GCST90200310	17:79879970-80379970	-0.0524845166302427	0.135869740023955	0.699285204417449	1.0
MR-IVW LD	3-(4-hydroxyphenyl)lactate	HMDB0000755	glutamate	HMDB0000148	M32197	bioa_007	17:79879970-80379970	0.221951194950369	0.0701711017863952	0.0015615233162688	1.0
MR-IVW LD	3-(4-hydroxyphenyl)lactate	HMDB0000755	arginine	HMDB0000517	M32197	bioa_002	17:79879970-80379970	-0.194686640618673	0.0704620487219229	0.0057272766458698	1.0
MR-IVW LD	3-(4-hydroxyphenyl)lactate	HMDB0000755	5-methylthioadenosine (mta)	HMDB0001173	M32197	GCST90200359	17:79879970-80379970	0.122805257657218	0.136318579220429	0.36765768081925	1.0
MR-IVW LD	alanine	HMDB0000161	phenylalanine	HMDB0000159	M32339	bioa_016	2:27480940-27980940	-0.12896392610151	0.0389736857363285	0.0009362983711706	1.0
MR-IVW LD	alanine	HMDB0000161	phenylalanine	HMDB0000159	M32339	bioa_016	12:46962370-47462370	0.0950188360955146	0.0520081204682613	0.0676997693948716	1.0
MR-IVW LD	cystine	HMDB0000192	threonine	HMDB0000167	M31454	GCST90200432	22:24745202-25245202	0.0743550605480297	0.0724872706969341	0.305001357190146	1.0
MR-IVW LD	serine	HMDB0000187	isoleucine	HMDB0000172	M32315	met-d-Ile	1:119966025-120466025	-0.0416726679388332	0.0243743113282833	0.0873220621432674	1.0
MR-IVW LD	serine	HMDB0000187	isoleucine	HMDB0000172	M32315	met-d-Ile	2:211323559-211823559	-0.0300958864765141	0.0325325200268573	0.354913058522362	1.0
MR-IVW LD	serine	HMDB0000187	isoleucine	HMDB0000172	M32315	met-d-Ile	7:55822010-56322010	-0.00408709145076	0.0342006318298993	0.904876554291804	1.0
MR-IVW LD	serine	HMDB0000187	hydroxy-n6,n6,n6-trimethyllysine*	HMDB01422	M32315	GCST90200240	1:119966025-120466025	0.0501198008737763	0.0913646999088713	0.583301574369153	1.0
MR-IVW LD	serine	HMDB0000187	hydroxy-n6,n6,n6-trimethyllysine*	HMDB01422	M32315	GCST90200240	2:211323559-211823559	0.210461039603701	0.121923907942907	0.0843173535511372	1.0
MR-IVW LD	serine	HMDB0000187	hydroxy-n6,n6,n6-trimethyllysine*	HMDB01422	M32315	GCST90200240	7:55822010-56322010	0.134672829927046	0.164178515896226	0.412054849564219	1.0
MR-IVW LD	serine	HMDB0000187	ornithine	HMDB0000214	M32315	M01493	1:119966025-120466025	-0.0154766880770495	0.0967293004815627	0.872881074217139	1.0
MR-IVW LD	serine	HMDB0000187	ornithine	HMDB0000214	M32315	M01493	2:211323559-211823559	-0.0707976022845617	0.129101510048319	0.583426134426409	1.0
MR-IVW LD	serine	HMDB0000187	ornithine	HMDB0000214	M32315	M01493	7:55822010-56322010	0.141142008548018	0.13571346975771	0.298339900661964	1.0
MR-IVW LD	2-aminobutyrate	HMDB0000452	urea	HMDB0000294	M32348	GCST90200417	2:64958074-65458074	-0.0064666656023489	0.11559079749223	0.955386046412176	1.0
MR-IVW LD	2-aminobutyrate	HMDB0000452	urea	HMDB0000294	M32348	GCST90200417	4:88993818-89493818	0.0441382146695476	0.145882043380506	0.762224451393959	1.0
MR-IVW LD	alanine	HMDB0000161	biliverdin	HMDB0001008	bioa_001	M02137	1:206985954-207485954	-0.232276776395871	0.398188759535778	0.55966892719941	1.0
MR-IVW LD	alanine	HMDB0000161	biliverdin	HMDB0001008	bioa_001	M02137	2:27143030-28594285	-0.46806311062818	0.252033982645942	0.063290832233344	1.0
MR-IVW LD	alanine	HMDB0000161	biliverdin	HMDB0001008	bioa_001	M02137	2:64958074-65458074	-0.593772176781209	0.346367103122371	0.0864762654936645	1.0
MR-IVW LD	alanine	HMDB0000161	biliverdin	HMDB0001008	bioa_001	M02137	3:71155270-71655270	-0.823850870318528	0.590426457061613	0.162910671655886	1.0
MR-IVW LD	alanine	HMDB0000161	biliverdin	HMDB0001008	bioa_001	M02137	4:88976422-89476422	-0.386271354023468	0.559427478240886	0.489894777830358	1.0
MR-IVW LD	alanine	HMDB0000161	biliverdin	HMDB0001008	bioa_001	M02137	7:72732874-73232874	-0.0868046504508985	0.529508367750493	0.869782765494112	1.0
MR-IVW LD	alanine	HMDB0000161	biliverdin	HMDB0001008	bioa_001	M02137	8:145568681-146068681	0.1154131993623	0.605919296652078	0.848935998880549	1.0
MR-IVW LD	alanine	HMDB0000161	biliverdin	HMDB0001008	bioa_001	M02137	9:4040541-4540541	0.385336690679849	0.53947136695179	0.475050524053954	1.0
MR-IVW LD	alanine	HMDB0000161	biliverdin	HMDB0001008	bioa_001	M02137	11:116336283-116836283	-0.246815452235622	0.55709773504612	0.657738267426799	1.0
MR-IVW LD	alanine	HMDB0000161	biliverdin	HMDB0001008	bioa_001	M02137	12:46636543-47713425	0.236874040928621	0.228278243019867	0.299430741638793	2.0
MR-IVW LD	alanine	HMDB0000161	biliverdin	HMDB0001008	bioa_001	M02137	12:56615040-57115040	0.265525634766559	0.296763944739095	0.37092777927468	1.0
MR-IVW LD	alanine	HMDB0000161	biliverdin	HMDB0001008	bioa_001	M02137	12:59727701-60227701	-0.198457615032814	0.434126032884283	0.647568367631057	1.0
MR-IVW LD	alanine	HMDB0000161	biliverdin	HMDB0001008	bioa_001	M02137	14:75116447-75616447	-0.66071504950997	0.617624937585406	0.284724000775702	1.0
MR-IVW LD	alanine	HMDB0000161	biliverdin	HMDB0001008	bioa_001	M02137	16:69621701-70931491	-0.0162858190538785	0.283862589481974	0.954248713881896	3.0
MR-IVW LD	alanine	HMDB0000161	biliverdin	HMDB0001008	bioa_001	M02137	17:40568584-41068584	-0.659498768249125	0.630187711882499	0.295324879212807	1.0
MR-IVW LD	alanine	HMDB0000161	biliverdin	HMDB0001008	bioa_001	M02137	22:18906543-19406543	0.561653475106138	0.637552593363721	0.378343594395942	1.0
MR-IVW LD	glycine	HMDB0000123	aspartate	HMDB0000191	M32338	bioa_004	2:211289363-212090389	-0.133968219141558	0.025012736956975	8.50845084593982e-08	1.0
MR-IVW LD	glycochenodeoxycholate	HMDB0000637	cysteine	HMDB0000574	M32346	M31453	6:156877825-157377825	-0.109662961607117	0.162832882386326	0.50064871765216	1.0
MR-IVW LD	serine	HMDB0000187	tryptophan	HMDB0000929	M32315	bioa_020	1:119966025-120466025	-0.0417662933936051	0.0469812074168792	0.374003079804183	1.0
MR-IVW LD	serine	HMDB0000187	tryptophan	HMDB0000929	M32315	bioa_020	2:211323559-211823559	0.0143597302007636	0.0627062454181841	0.818868916125521	1.0
MR-IVW LD	serine	HMDB0000187	tryptophan	HMDB0000929	M32315	bioa_020	7:55822010-56322010	-0.13763406378059	0.0659166972129265	0.036797834683716	1.0
MR-IVW LD	alanine	HMDB0000161	bilirubin (z,z)	HMDB0000054	M32339	M27716	2:27480940-27980940	0.0828408206224591	0.139645954763574	0.553033702717282	1.0
MR-IVW LD	alanine	HMDB0000161	bilirubin (z,z)	HMDB0000054	M32339	M27716	12:46962370-47462370	0.0385539613632912	0.186344146589241	0.836090649580926	1.0
MR-IVW LD	glycochenodeoxycholate	HMDB0000637	arginine	HMDB0000517	M32346	GCST90200372	6:156877825-157377825	0.0911437430453843	0.152841163777092	0.550954916479069	1.0
MR-IVW LD	oleamide	HMDB0002117	dimethylglycine	HMDB0000092	M32458	GCST90200424	12:21138621-21638621	-0.0194487159668049	0.102444153407455	0.84942901897258	1.0
MR-IVW LD	oleamide	HMDB0002117	dimethylglycine	HMDB0000092	M32458	GCST90200424	19:15740431-16240431	0.139986439668906	0.16259559081947	0.389266375278847	1.0
MR-IVW LD	dehydroepiandrosterone sulfate (dhea-s)	HMDB0001032	ornithine	HMDB0000214	M32425	bioa_014	7:98868801-99739571	0.0372921625134173	0.0688047278845348	0.587818505883239	1.0
MR-IVW LD	dehydroepiandrosterone sulfate (dhea-s)	HMDB0001032	ornithine	HMDB0000214	M32425	bioa_014	19:48115523-48615523	-0.0899350388641546	0.0688102822220004	0.19121271148441	1.0
MR-IVW LD	1-methylxanthine	HMDB0010738	docosahexaenoate (dha; 22:6n3)	HMDB0002183	M34389	M19323	8:18010431-18510431	-0.0790465411247703	0.0564618150891215	0.161513318467541	1.0
MR-IVW LD	7-methylxanthine	HMDB0001991	1-methylurate	HMDB0003099	M34390	M34395	5:168189476-168689476	0.0621712268751	0.186513680625301	0.738882680363529	1.0
MR-IVW LD	1-methylurate	HMDB0003099	citrulline	HMDB0000904	M34395	bioa_005	8:18010431-18510431	0.0158554184789176	0.0397378909246064	0.689893204264871	1.0
MR-IVW LD	7-methylxanthine	HMDB0001991	acetate	HMDB0000042	M34390	met-d-Acetate	5:168189476-168689476	-0.0567357066438352	0.039683611858241	0.152802801867626	1.0
MR-IVW LD	alanine	HMDB0000161	arachidonate (20:4n6)	HMDB0001043	bioa_001	GCST90200358	1:206985954-207485954	1.05782054753024	0.350218161288667	0.002523896151361	1.0
MR-IVW LD	alanine	HMDB0000161	arachidonate (20:4n6)	HMDB0001043	bioa_001	GCST90200358	2:27143030-28594285	0.416064279991142	0.337805617166512	0.218073226431986	1.0
MR-IVW LD	alanine	HMDB0000161	arachidonate (20:4n6)	HMDB0001043	bioa_001	GCST90200358	2:64958074-65458074	-0.0570338760742713	0.301190982195916	0.849809757536956	1.0
MR-IVW LD	alanine	HMDB0000161	arachidonate (20:4n6)	HMDB0001043	bioa_001	GCST90200358	3:71155270-71655270	0.030977429252751	0.513378349897555	0.951884565919808	1.0
MR-IVW LD	alanine	HMDB0000161	arachidonate (20:4n6)	HMDB0001043	bioa_001	GCST90200358	4:88976422-89476422	-0.608651529573834	0.525265835097451	0.246558302966396	1.0
MR-IVW LD	alanine	HMDB0000161	arachidonate (20:4n6)	HMDB0001043	bioa_001	GCST90200358	7:72732874-73232874	-0.217229297149625	0.460333029477757	0.637001051429885	1.0
MR-IVW LD	alanine	HMDB0000161	arachidonate (20:4n6)	HMDB0001043	bioa_001	GCST90200358	8:145568681-146068681	0.176502784245933	0.526765493765143	0.737573041204472	1.0
MR-IVW LD	alanine	HMDB0000161	arachidonate (20:4n6)	HMDB0001043	bioa_001	GCST90200358	9:4040541-4540541	-0.682330634736601	0.468958891751357	0.145671949175701	1.0
MR-IVW LD	alanine	HMDB0000161	arachidonate (20:4n6)	HMDB0001043	bioa_001	GCST90200358	12:46636543-47713425	0.127856577633791	0.208346982162641	0.539432512104641	2.0
MR-IVW LD	alanine	HMDB0000161	arachidonate (20:4n6)	HMDB0001043	bioa_001	GCST90200358	12:56615040-57115040	0.191954916752256	0.258005301747574	0.456878885009705	1.0
MR-IVW LD	alanine	HMDB0000161	arachidonate (20:4n6)	HMDB0001043	bioa_001	GCST90200358	12:59727701-60227701	-0.573489615013814	0.377369409051629	0.128585509372171	1.0
MR-IVW LD	alanine	HMDB0000161	arachidonate (20:4n6)	HMDB0001043	bioa_001	GCST90200358	14:75116447-75616447	0.982134076348495	0.536884616934679	0.0673515981002649	1.0
MR-IVW LD	alanine	HMDB0000161	arachidonate (20:4n6)	HMDB0001043	bioa_001	GCST90200358	16:69621701-70931491	-0.132771835385778	0.322896493953599	0.680933161190644	2.0
MR-IVW LD	alanine	HMDB0000161	arachidonate (20:4n6)	HMDB0001043	bioa_001	GCST90200358	17:40568584-41068584	0.578078745706225	0.547876868339646	0.291368021905895	1.0
MR-IVW LD	alanine	HMDB0000161	arachidonate (20:4n6)	HMDB0001043	bioa_001	GCST90200358	22:18906543-19406543	-1.33569524365852	0.591645036031876	0.0239708817983146	1.0
MR-IVW LD	histidine	HMDB0000177	3-methyl-2-oxobutyrate	HMDB0000019	bioa_009	M21047	2:27492603-27992603	-1.40521093633161	0.393459062172851	0.0003550393807469	1.0
MR-IVW LD	histidine	HMDB0000177	3-methyl-2-oxobutyrate	HMDB0000019	bioa_009	M21047	2:211331245-211831245	0.535192004615727	0.361254603115617	0.138478316066822	1.0
MR-IVW LD	histidine	HMDB0000177	3-methyl-2-oxobutyrate	HMDB0000019	bioa_009	M21047	3:186208322-186708322	0.289017841278424	0.454170893437527	0.524539436435316	1.0
MR-IVW LD	histidine	HMDB0000177	3-methyl-2-oxobutyrate	HMDB0000019	bioa_009	M21047	4:186893802-187393802	0.215496729686645	0.238180595969449	0.365591537564831	1.0
MR-IVW LD	histidine	HMDB0000177	3-methyl-2-oxobutyrate	HMDB0000019	bioa_009	M21047	8:145389726-145889726	-0.554715869045964	0.554715869045964	0.317310507862914	1.0
MR-IVW LD	histidine	HMDB0000177	3-methyl-2-oxobutyrate	HMDB0000019	bioa_009	M21047	9:135904304-136404304	0.261812497979958	0.463206727195312	0.571925908937658	1.0
MR-IVW LD	histidine	HMDB0000177	3-methyl-2-oxobutyrate	HMDB0000019	bioa_009	M21047	12:56615040-57115040	0.193078347162502	0.450516143379176	0.668235141795253	1.0
MR-IVW LD	histidine	HMDB0000177	3-methyl-2-oxobutyrate	HMDB0000019	bioa_009	M21047	12:96083535-96730076	0.123918360780984	0.200354510351438	0.536248770702907	3.0
MR-IVW LD	histidine	HMDB0000177	3-methyl-2-oxobutyrate	HMDB0000019	bioa_009	M21047	14:21229605-21729605	1.10814392007092	0.59101009070449	0.0607927235305219	1.0
MR-IVW LD	histidine	HMDB0000177	3-methyl-2-oxobutyrate	HMDB0000019	bioa_009	M21047	15:58473939-58973939	0.426670311318459	0.606320968715706	0.481617313358525	1.0
MR-IVW LD	ornithine	HMDB0000214	phenylalanine	HMDB0000159	bioa_014	M00064	2:219037276-219805573	-0.21372781225375	0.320591718380626	0.504985075093848	1.0
MR-IVW LD	ornithine	HMDB0000214	phenylalanine	HMDB0000159	bioa_014	M00064	4:144415809-145209327	0.168364221586992	0.288624379863416	0.559668927199414	1.0
MR-IVW LD	ornithine	HMDB0000214	phenylalanine	HMDB0000159	bioa_014	M00064	6:131638147-132138147	0.24687402222316	0.259867391813853	0.342112252616963	1.0
MR-IVW LD	ornithine	HMDB0000214	phenylalanine	HMDB0000159	bioa_014	M00064	9:135887106-136387106	0.333650840940233	0.307985391637137	0.278660494899242	1.0
MR-IVW LD	ornithine	HMDB0000214	phenylalanine	HMDB0000159	bioa_014	M00064	10:97138162-97638162	0.294663527044912	0.346662972994013	0.395325086245383	1.0
MR-IVW LD	ornithine	HMDB0000214	phenylalanine	HMDB0000159	bioa_014	M00064	12:46964292-47464292	0.330032124065275	0.282884677770237	0.243345009148765	1.0
MR-IVW LD	ornithine	HMDB0000214	phenylalanine	HMDB0000159	bioa_014	M00064	12:132819894-133319894	0.772310313983511	0.370065358783764	0.0368920649047845	1.0
MR-IVW LD	ornithine	HMDB0000214	phenylalanine	HMDB0000159	bioa_014	M00064	16:68152686-68652686	0.132077856503542	0.316986855608501	0.676922239021379	1.0
MR-IVW LD	ornithine	HMDB0000214	phenylalanine	HMDB0000159	bioa_014	M00064	19:12789284-13289284	0.160197987108024	0.320395974216048	0.617075077451974	1.0
MR-IVW LD	histidine	HMDB0000177	alanine	HMDB0000161	bioa_009	met-d-Ala	2:27492603-27992603	-1.18343638162203	0.0984644416040863	2.8263676096714e-33	1.0
MR-IVW LD	histidine	HMDB0000177	alanine	HMDB0000161	bioa_009	met-d-Ala	2:211331245-211831245	0.467300067701205	0.0903851772098343	2.33973429169742e-07	1.0
MR-IVW LD	histidine	HMDB0000177	alanine	HMDB0000161	bioa_009	met-d-Ala	3:186208322-186708322	0.0907351135122877	0.113631412528384	0.424578194938668	1.0
MR-IVW LD	histidine	HMDB0000177	alanine	HMDB0000161	bioa_009	met-d-Ala	4:186893802-187393802	-0.055501410174293	0.0595933116257446	0.351679666563128	1.0
MR-IVW LD	histidine	HMDB0000177	alanine	HMDB0000161	bioa_009	met-d-Ala	8:145389726-145889726	0.294374955484103	0.138790694382791	0.0339218674852127	1.0
MR-IVW LD	histidine	HMDB0000177	alanine	HMDB0000161	bioa_009	met-d-Ala	9:135904304-136404304	-0.386736902426366	0.115886161174455	0.0008462280902513	1.0
MR-IVW LD	histidine	HMDB0000177	alanine	HMDB0000161	bioa_009	met-d-Ala	12:56615040-57115040	1.77403596142969	0.112594206567758	6.2449018103465385e-56	1.0
MR-IVW LD	histidine	HMDB0000177	alanine	HMDB0000161	bioa_009	met-d-Ala	12:96083535-96730076	0.0257378749498213	0.0501269841715335	0.607634137246714	3.0
MR-IVW LD	histidine	HMDB0000177	alanine	HMDB0000161	bioa_009	met-d-Ala	14:21229605-21729605	0.0707710216155292	0.14790011967238	0.632290456282041	1.0
MR-IVW LD	histidine	HMDB0000177	alanine	HMDB0000161	bioa_009	met-d-Ala	15:58473939-58973939	-0.315644014029127	0.151697159551108	0.0374567047637082	1.0
MR-IVW LD	alanine	HMDB0000161	7-methylxanthine	HMDB0001991	bioa_001	GCST90199754	1:206985954-207485954	-0.624140767022487	0.355827804621803	0.0794214554870845	1.0
MR-IVW LD	alanine	HMDB0000161	7-methylxanthine	HMDB0001991	bioa_001	GCST90199754	2:27143030-28594285	-0.183045260420988	0.343118500802296	0.593704573893496	1.0
MR-IVW LD	alanine	HMDB0000161	7-methylxanthine	HMDB0001991	bioa_001	GCST90199754	2:64958074-65458074	0.380817370112538	0.305876486322425	0.213130374678047	1.0
MR-IVW LD	alanine	HMDB0000161	7-methylxanthine	HMDB0001991	bioa_001	GCST90199754	3:71155270-71655270	-0.208220354751411	0.521408951810714	0.689641420270306	1.0
MR-IVW LD	alanine	HMDB0000161	7-methylxanthine	HMDB0001991	bioa_001	GCST90199754	4:88976422-89476422	-0.983396376713204	0.53341784194631	0.0652449439581408	1.0
MR-IVW LD	alanine	HMDB0000161	7-methylxanthine	HMDB0001991	bioa_001	GCST90199754	7:72732874-73232874	0.682456833246128	0.467482584376162	0.144329902466818	1.0
MR-IVW LD	alanine	HMDB0000161	7-methylxanthine	HMDB0001991	bioa_001	GCST90199754	8:145568681-146068681	0.687075407598184	0.534959319577948	0.199019254240185	1.0
MR-IVW LD	alanine	HMDB0000161	7-methylxanthine	HMDB0001991	bioa_001	GCST90199754	9:4040541-4540541	0.248224857769727	0.476352165508327	0.6023004095072	1.0
MR-IVW LD	alanine	HMDB0000161	7-methylxanthine	HMDB0001991	bioa_001	GCST90199754	12:46636543-47713425	0.030918619147814	0.211605909090961	0.883831270224638	2.0
MR-IVW LD	alanine	HMDB0000161	7-methylxanthine	HMDB0001991	bioa_001	GCST90199754	12:56615040-57115040	0.067887006122038	0.262051409107677	0.795589040822135	1.0
MR-IVW LD	alanine	HMDB0000161	7-methylxanthine	HMDB0001991	bioa_001	GCST90199754	12:59727701-60227701	0.280873568405891	0.383316864585879	0.46371388873163	1.0
MR-IVW LD	alanine	HMDB0000161	7-methylxanthine	HMDB0001991	bioa_001	GCST90199754	14:75116447-75616447	-0.603409286086569	0.545356880442681	0.268532455978795	1.0
MR-IVW LD	alanine	HMDB0000161	7-methylxanthine	HMDB0001991	bioa_001	GCST90199754	16:69621701-70931491	-0.666860273464803	0.327877761014213	0.0419648484831168	2.0
MR-IVW LD	alanine	HMDB0000161	7-methylxanthine	HMDB0001991	bioa_001	GCST90199754	17:40568584-41068584	-0.755614014662848	0.55642599716546	0.174470806596221	1.0
MR-IVW LD	alanine	HMDB0000161	7-methylxanthine	HMDB0001991	bioa_001	GCST90199754	22:18906543-19406543	0.225332378561859	0.601085606321163	0.707752922957526	1.0
MR-IVW LD	ornithine	HMDB0000214	gluconate	HMDB0000625	bioa_014	GCST90200373	2:219037276-219805573	-0.183990145141156	0.305361450757937	0.54681985223722	1.0
MR-IVW LD	ornithine	HMDB0000214	gluconate	HMDB0000625	bioa_014	GCST90200373	4:144415809-145209327	0.16129331439548	0.274911148443052	0.557398015277277	1.0
MR-IVW LD	ornithine	HMDB0000214	gluconate	HMDB0000625	bioa_014	GCST90200373	6:131638147-132138147	0.438634515262821	0.24748724170711	0.0763361393778428	1.0
MR-IVW LD	ornithine	HMDB0000214	gluconate	HMDB0000625	bioa_014	GCST90200373	10:97138162-97638162	-0.292417236517785	0.330191808015415	0.375834137906044	1.0
MR-IVW LD	ornithine	HMDB0000214	gluconate	HMDB0000625	bioa_014	GCST90200373	12:46964292-47464292	-0.602184039979357	0.30255546739868	0.0465550259610745	1.0
MR-IVW LD	ornithine	HMDB0000214	gluconate	HMDB0000625	bioa_014	GCST90200373	12:132819894-133319894	-0.533058850275023	0.352536650794716	0.130516952852934	1.0
MR-IVW LD	ornithine	HMDB0000214	gluconate	HMDB0000625	bioa_014	GCST90200373	19:12789284-13289284	-0.228507457833653	0.305167251230385	0.4539812756789	1.0
MR-IVW LD	n-acetylornithine	HMDB0003357	kynurenate	HMDB0000715	bioa_023	GCST90200454	2:72878681-74437061	-0.0063651256980665	0.0312873832069336	0.838790626925425	6.0
MR-IVW LD	n-acetylornithine	HMDB0003357	kynurenate	HMDB0000715	bioa_023	GCST90200454	5:950573-1450573	0.416957163966447	0.351023900935811	0.234899894396237	1.0
MR-IVW LD	n-acetylornithine	HMDB0003357	kynurenate	HMDB0000715	bioa_023	GCST90200454	17:37301988-37801988	-0.283641323276439	0.313769982438391	0.366006793159365	1.0
MR-IVW LD	histidine	HMDB0000177	alanine	HMDB0000161	bioa_009	bioa_001	2:27492603-27992603	-1.55825137964039	0.113575173443175	7.706540498597329e-43	1.0
MR-IVW LD	histidine	HMDB0000177	alanine	HMDB0000161	bioa_009	bioa_001	2:211331245-211831245	0.465303660759212	0.104304788334277	8.15780903196454e-06	1.0
MR-IVW LD	histidine	HMDB0000177	alanine	HMDB0000161	bioa_009	bioa_001	3:186208322-186708322	0.17492830230317	0.131130661396679	0.182203856530719	1.0
MR-IVW LD	histidine	HMDB0000177	alanine	HMDB0000161	bioa_009	bioa_001	4:186893802-187393802	0.09717239425509	0.068770271942738	0.157655724100669	1.0
MR-IVW LD	histidine	HMDB0000177	alanine	HMDB0000161	bioa_009	bioa_001	8:145389726-145889726	0.0121624301664822	0.162165735553146	0.940214711894229	1.0
MR-IVW LD	histidine	HMDB0000177	alanine	HMDB0000161	bioa_009	bioa_001	9:135904304-136404304	0.149520372104192	0.13373915215044	0.263566993366332	1.0
MR-IVW LD	histidine	HMDB0000177	alanine	HMDB0000161	bioa_009	bioa_001	12:56615040-57115040	1.62938674409247	0.129955873671435	4.6252148484109194e-36	1.0
MR-IVW LD	histidine	HMDB0000177	alanine	HMDB0000161	bioa_009	bioa_001	12:96083535-96730076	0.0712643952643608	0.0581190159429138	0.220130814465724	3.0
MR-IVW LD	histidine	HMDB0000177	alanine	HMDB0000161	bioa_009	bioa_001	14:21229605-21729605	0.197301340341243	0.170675899949176	0.247681156986535	1.0
MR-IVW LD	histidine	HMDB0000177	alanine	HMDB0000161	bioa_009	bioa_001	15:58473939-58973939	0.310202672409686	0.175057941540453	0.0763945572235492	1.0
MR-IVW LD	asparagine	HMDB0000168	phosphate	HMDB0001429	bioa_003	M11438	2:27480940-27980940	-0.0440041298844541	0.264024779306731	0.867632334778196	1.0
MR-IVW LD	asparagine	HMDB0000168	phosphate	HMDB0001429	bioa_003	M11438	4:178111051-178611051	-0.0468398102649592	0.304458766722248	0.877731041501721	1.0
MR-IVW LD	asparagine	HMDB0000168	phosphate	HMDB0001429	bioa_003	M11438	7:97252737-97752737	-0.225451218891607	0.225451218891607	0.317310507862914	1.0
MR-IVW LD	asparagine	HMDB0000168	phosphate	HMDB0001429	bioa_003	M11438	11:61853420-62353420	-0.0454032383517862	0.199774248747865	0.820211678728458	1.0
MR-IVW LD	asparagine	HMDB0000168	phosphate	HMDB0001429	bioa_003	M11438	12:46900176-47400176	-0.239212192064434	0.34552872187085	0.488744120386509	1.0
MR-IVW LD	asparagine	HMDB0000168	phosphate	HMDB0001429	bioa_003	M11438	14:103514503-104812812	-0.115037606676506	0.0752847684129075	0.126504357517546	3.0
MR-IVW LD	arginine	HMDB0000517	dihydroorotate	HMDB03349	bioa_002	GCST90200444	2:24182937-24682937	-0.457863596307579	0.352633267993888	0.194145476811031	1.0
MR-IVW LD	arginine	HMDB0000517	dihydroorotate	HMDB03349	bioa_002	GCST90200444	2:211333022-211833022	0.314010318422348	0.24637933885701	0.202486486776394	1.0
MR-IVW LD	arginine	HMDB0000517	dihydroorotate	HMDB03349	bioa_002	GCST90200444	2:219037276-219788019	-0.269675819347565	0.26868863066949	0.315535725337639	1.0
MR-IVW LD	arginine	HMDB0000517	dihydroorotate	HMDB03349	bioa_002	GCST90200444	4:144583533-145083533	0.119127183363259	0.263486460076211	0.651183397435704	1.0
MR-IVW LD	arginine	HMDB0000517	dihydroorotate	HMDB03349	bioa_002	GCST90200444	5:177386199-177886199	0.654304974445257	0.323195452954591	0.0429200741213539	1.0
MR-IVW LD	arginine	HMDB0000517	dihydroorotate	HMDB03349	bioa_002	GCST90200444	6:131339506-132265729	-0.0122551346548074	0.12258301662259	0.920364836497706	2.0
MR-IVW LD	arginine	HMDB0000517	dihydroorotate	HMDB03349	bioa_002	GCST90200444	6:135177817-135677817	0.287105217033368	0.305828451183179	0.347844408589414	1.0
MR-IVW LD	arginine	HMDB0000517	dihydroorotate	HMDB03349	bioa_002	GCST90200444	10:99898951-100398951	-0.0213660405350706	0.341490676882806	0.950111323593042	1.0
MR-IVW LD	arginine	HMDB0000517	dihydroorotate	HMDB03349	bioa_002	GCST90200444	12:46680313-47435518	-0.319597369733742	0.28888258551537	0.268586858336838	1.0
MR-IVW LD	arginine	HMDB0000517	dihydroorotate	HMDB03349	bioa_002	GCST90200444	19:12757458-13257458	-0.0544489467875923	0.18598880853784	0.769710276893201	1.0
MR-IVW LD	alanine	HMDB0000161	cystine	HMDB0000192	bioa_001	M31454	1:206985954-207485954	-0.636373752040975	0.707081946712196	0.368120250693519	1.0
MR-IVW LD	alanine	HMDB0000161	cystine	HMDB0000192	bioa_001	M31454	2:27143030-28594285	-1.01560516501955	0.447169438329503	0.0231356939058281	1.0
MR-IVW LD	alanine	HMDB0000161	cystine	HMDB0000192	bioa_001	M31454	2:64958074-65458074	-0.535815558104389	0.615195640786522	0.383771766671716	1.0
MR-IVW LD	alanine	HMDB0000161	cystine	HMDB0000192	bioa_001	M31454	3:71155270-71655270	-1.15967425816518	1.04847261697126	0.268700288109152	1.0
MR-IVW LD	alanine	HMDB0000161	cystine	HMDB0000192	bioa_001	M31454	4:88976422-89476422	1.0264587415578	0.993347169249485	0.301447933138049	1.0
MR-IVW LD	alanine	HMDB0000161	cystine	HMDB0000192	bioa_001	M31454	7:72732874-73232874	0.781914301741585	0.940276691967728	0.405646649320383	1.0
MR-IVW LD	alanine	HMDB0000161	cystine	HMDB0000192	bioa_001	M31454	8:145568681-146068681	-0.798324660225427	1.07600280291253	0.458126425559178	1.0
MR-IVW LD	alanine	HMDB0000161	cystine	HMDB0000192	bioa_001	M31454	9:4040541-4540541	1.39591046745347	0.957659506741333	0.144943350561987	1.0
MR-IVW LD	alanine	HMDB0000161	cystine	HMDB0000192	bioa_001	M31454	11:116336283-116836283	-0.907488852177492	0.989244604625916	0.358956450422984	1.0
MR-IVW LD	alanine	HMDB0000161	cystine	HMDB0000192	bioa_001	M31454	12:46636543-47713425	-0.169289117779434	0.405414651543078	0.676261315138443	2.0
MR-IVW LD	alanine	HMDB0000161	cystine	HMDB0000192	bioa_001	M31454	12:56615040-57115040	-0.426950560826159	0.52701709851979	0.41786742785345	1.0
MR-IVW LD	alanine	HMDB0000161	cystine	HMDB0000192	bioa_001	M31454	12:59727701-60227701	-0.283232045371801	0.771020567956574	0.713360245635696	1.0
MR-IVW LD	alanine	HMDB0000161	cystine	HMDB0000192	bioa_001	M31454	14:75116447-75616447	0.342816368150282	1.09701237808091	0.754660563059688	1.0
MR-IVW LD	alanine	HMDB0000161	cystine	HMDB0000192	bioa_001	M31454	16:69621701-70931491	0.0101933524243443	0.504121080392087	0.983867835193172	3.0
MR-IVW LD	alanine	HMDB0000161	cystine	HMDB0000192	bioa_001	M31454	17:40568584-41068584	-0.22047573116999	1.11933832747842	0.843851251527607	1.0
MR-IVW LD	alanine	HMDB0000161	cystine	HMDB0000192	bioa_001	M31454	22:18906543-19406543	-0.602687028210054	1.13232108330374	0.594547272417072	1.0
MR-IVW LD	leucine	HMDB0000687	cysteine	HMDB0000574	bioa_011	GCST90200439	2:27480940-27980940	-1.2308024792786	0.538372501655819	0.0222452474106228	1.0
MR-IVW LD	leucine	HMDB0000687	cysteine	HMDB0000574	bioa_011	GCST90200439	4:88972827-89472827	-0.0361966509884213	0.218750284443858	0.868573911819247	1.0
MR-IVW LD	leucine	HMDB0000687	cysteine	HMDB0000574	bioa_011	GCST90200439	11:116336283-116883862	0.228358757648139	0.586961954477775	0.697237635584519	1.0
MR-IVW LD	leucine	HMDB0000687	cysteine	HMDB0000574	bioa_011	GCST90200439	15:58477325-58977325	-0.320973945023878	0.496723148059382	0.51816098978281	1.0
MR-IVW LD	leucine	HMDB0000687	cysteine	HMDB0000574	bioa_011	GCST90200439	16:70059237-70559237	0.11264715986612	0.319307889805505	0.724249334181204	1.0
MR-IVW LD	ornithine	HMDB0000214	serine	HMDB0000187	bioa_014	GCST90200415	2:219037276-219805573	-0.116632594321805	0.302304294563705	0.699635981312022	1.0
MR-IVW LD	ornithine	HMDB0000214	serine	HMDB0000187	bioa_014	GCST90200415	4:144415809-145209327	0.101400342933842	0.272158697712456	0.709462550151349	1.0
MR-IVW LD	ornithine	HMDB0000214	serine	HMDB0000187	bioa_014	GCST90200415	6:131638147-132138147	-0.163928021794895	0.245047055504925	0.503517496779844	1.0
MR-IVW LD	ornithine	HMDB0000214	serine	HMDB0000187	bioa_014	GCST90200415	10:97138162-97638162	-0.231516953018182	0.326887582538826	0.478792257285125	1.0
MR-IVW LD	ornithine	HMDB0000214	serine	HMDB0000187	bioa_014	GCST90200415	12:46964292-47464292	0.150875652238216	0.299590977551203	0.614538654558513	1.0
MR-IVW LD	ornithine	HMDB0000214	serine	HMDB0000187	bioa_014	GCST90200415	12:132819894-133319894	0.942734511148256	0.348897780164907	0.0068916211681526	1.0
MR-IVW LD	ornithine	HMDB0000214	serine	HMDB0000187	bioa_014	GCST90200415	19:12789284-13289284	0.183239689553412	0.302111722209577	0.544163160238605	1.0
MR-IVW LD	isoleucine	HMDB0000172	bilirubin (z,z)	HMDB0000054	bioa_010	GCST90200704	2:27480940-27980940	0.731363205596982	0.469237638421192	0.119086327524415	1.0
MR-IVW LD	isoleucine	HMDB0000172	bilirubin (z,z)	HMDB0000054	bioa_010	GCST90200704	4:88976422-89476422	0.24837648780928	0.255432561703046	0.330863536524567	1.0
MR-IVW LD	isoleucine	HMDB0000172	bilirubin (z,z)	HMDB0000054	bioa_010	GCST90200704	12:56615040-57115040	0.184080553907381	0.518050755421999	0.722340100085554	1.0
MR-IVW LD	isoleucine	HMDB0000172	bilirubin (z,z)	HMDB0000054	bioa_010	GCST90200704	16:70059237-70559237	-0.27571635746218	0.336461015191652	0.412523990937798	1.0
MR-IVW LD	arginine	HMDB0000517	docosahexaenoate (dha; 22:6n3)	HMDB0002183	bioa_002	M19323	2:24182937-24682937	-0.435625735672351	0.371875628012984	0.241426553382046	1.0
MR-IVW LD	arginine	HMDB0000517	docosahexaenoate (dha; 22:6n3)	HMDB0002183	bioa_002	M19323	2:211333022-211833022	0.0123736595202061	0.25984684992435	0.962019851444418	1.0
MR-IVW LD	arginine	HMDB0000517	docosahexaenoate (dha; 22:6n3)	HMDB0002183	bioa_002	M19323	2:219037276-219788019	0.0833421530043235	0.283363320214699	0.768668006560808	1.0
MR-IVW LD	arginine	HMDB0000517	docosahexaenoate (dha; 22:6n3)	HMDB0002183	bioa_002	M19323	4:144583533-145083533	-0.008175829850896	0.277978214930524	0.976536189986228	1.0
MR-IVW LD	arginine	HMDB0000517	docosahexaenoate (dha; 22:6n3)	HMDB0002183	bioa_002	M19323	5:177386199-177886199	-0.178836454435253	0.3409069912672	0.599868125897172	1.0
MR-IVW LD	arginine	HMDB0000517	docosahexaenoate (dha; 22:6n3)	HMDB0002183	bioa_002	M19323	6:131339506-132265729	0.004836320074413	0.129259550251034	0.970153656300996	2.0
MR-IVW LD	arginine	HMDB0000517	docosahexaenoate (dha; 22:6n3)	HMDB0002183	bioa_002	M19323	6:135177817-135677817	0.0921511983657438	0.322529194280108	0.775096962195987	1.0
MR-IVW LD	arginine	HMDB0000517	docosahexaenoate (dha; 22:6n3)	HMDB0002183	bioa_002	M19323	6:139590693-140090693	0.0166569959487211	0.283168931128293	0.953092667147446	1.0
MR-IVW LD	arginine	HMDB0000517	docosahexaenoate (dha; 22:6n3)	HMDB0002183	bioa_002	M19323	10:99898951-100398951	0.222422282027241	0.360112266139345	0.536808016981023	1.0
MR-IVW LD	arginine	HMDB0000517	docosahexaenoate (dha; 22:6n3)	HMDB0002183	bioa_002	M19323	12:46680313-47435518	0.651972981555352	0.304571319850675	0.0323042910683488	1.0
MR-IVW LD	arginine	HMDB0000517	docosahexaenoate (dha; 22:6n3)	HMDB0002183	bioa_002	M19323	16:68076200-68576200	0.569255580510629	0.35031112646808	0.104162558830439	1.0
MR-IVW LD	arginine	HMDB0000517	docosahexaenoate (dha; 22:6n3)	HMDB0002183	bioa_002	M19323	19:12757458-13257458	0.161517064973944	0.196127864611218	0.410206998692259	1.0
MR-IVW LD	aspartate	HMDB0000191	creatinine	HMDB0000562	bioa_004	met-d-Creatinine	2:211431243-211931243	-0.503396103053748	0.0892096111445241	1.67261885404013e-08	1.0
MR-IVW LD	aspartate	HMDB0000191	creatinine	HMDB0000562	bioa_004	met-d-Creatinine	4:178111051-178611051	-0.063909821882232	0.0296321830673437	0.0310235412877703	1.0
MR-IVW LD	aspartate	HMDB0000191	creatinine	HMDB0000562	bioa_004	met-d-Creatinine	12:101969766-102469766	-0.0919438902854851	0.0448984829808838	0.0405779043576379	1.0
MR-IVW LD	aspartate	HMDB0000191	citrate	HMDB0000094	bioa_004	met-d-Citrate	2:211431243-211931243	0.250139478526676	0.0872569498960396	0.004147762843981	1.0
MR-IVW LD	aspartate	HMDB0000191	citrate	HMDB0000094	bioa_004	met-d-Citrate	4:178111051-178611051	0.0253018560095198	0.0289809396014812	0.382634947122131	1.0
MR-IVW LD	aspartate	HMDB0000191	citrate	HMDB0000094	bioa_004	met-d-Citrate	12:101969766-102469766	0.0129944680374026	0.0439117606417508	0.767289440760904	1.0
MR-IVW LD	kynurenine	HMDB0000684	3-(4-hydroxyphenyl)lactate	HMDB0000755	bioa_027	M32197	1:241473615-241973615	0.228115264238918	0.293291054021466	0.436700030722758	1.0
MR-IVW LD	kynurenine	HMDB0000684	3-(4-hydroxyphenyl)lactate	HMDB0000755	bioa_027	M32197	5:131338151-131838151	-0.343857599667207	0.372512399639475	0.355967119733732	1.0
MR-IVW LD	kynurenine	HMDB0000684	3-(4-hydroxyphenyl)lactate	HMDB0000755	bioa_027	M32197	5:176563404-177063404	0.151796334266554	0.333951935386422	0.649436283726758	1.0
MR-IVW LD	kynurenine	HMDB0000684	3-(4-hydroxyphenyl)lactate	HMDB0000755	bioa_027	M32197	8:39556267-40056267	-0.16094934394768	0.190212861029076	0.39746692542259	1.0
MR-IVW LD	kynurenine	HMDB0000684	3-(4-hydroxyphenyl)lactate	HMDB0000755	bioa_027	M32197	12:111111298-111611298	0.677810488977866	0.320419503880445	0.034397179943238	1.0
MR-IVW LD	kynurenine	HMDB0000684	3-(4-hydroxyphenyl)lactate	HMDB0000755	bioa_027	M32197	12:111634608-113433486	0.245684691414318	0.145177317653915	0.0905873219215125	1.0
MR-IVW LD	kynurenine	HMDB0000684	3-(4-hydroxyphenyl)lactate	HMDB0000755	bioa_027	M32197	16:87568569-88128476	0.213434990784286	0.0845318021450811	0.0115728708776336	2.0
MR-IVW LD	aspartate	HMDB0000191	isoleucine	HMDB0000172	bioa_004	M01125	2:211431243-211931243	0.474601804355203	0.345164948621964	0.169131444702669	1.0
MR-IVW LD	aspartate	HMDB0000191	isoleucine	HMDB0000172	bioa_004	M01125	4:178111051-178611051	-0.17195139298943	0.114634261992953	0.133614402537714	1.0
MR-IVW LD	aspartate	HMDB0000191	isoleucine	HMDB0000172	bioa_004	M01125	12:101969766-102469766	-0.271391305008221	0.17369043520526	0.118170245865333	1.0
MR-IVW LD	sphinganine	HMDB0000269	guanidinoacetate	HMDB0000128	GCST90200374	GCST90200384	3:56598999-57098999	-0.18682659342742	0.164381253951873	0.255728795009279	1.0
MR-IVW LD	sarcosine	HMDB0000271	choline phosphate	HMDB0001565	bioa_031	GCST90200363	1:157842259-158342259	-0.297952690143229	0.302614052104684	0.324822384922295	1.0
MR-IVW LD	sarcosine	HMDB0000271	choline phosphate	HMDB0001565	bioa_031	GCST90200363	9:136282183-136851769	0.232181691548956	0.114245122941837	0.0421221182597965	2.0
MR-IVW LD	aspartate	HMDB0000191	1-stearoyl-2-oleoyl-gps (18:0/18:1)	HMDB0010163	bioa_004	GCST90199652	2:211431243-211931243	0.0075452052651809	0.329801391345271	0.981747567409153	1.0
MR-IVW LD	aspartate	HMDB0000191	1-stearoyl-2-oleoyl-gps (18:0/18:1)	HMDB0010163	bioa_004	GCST90199652	4:178111051-178611051	0.1426085066999	0.109522957007815	0.192886371445199	1.0
MR-IVW LD	aspartate	HMDB0000191	1-stearoyl-2-oleoyl-gps (18:0/18:1)	HMDB0010163	bioa_004	GCST90199652	12:101969766-102469766	0.0812172316144232	0.165963093448581	0.624580314691188	1.0
MR-IVW LD	glutamate	HMDB0000148	glucose	HMDB0000122	bioa_007	M20489	12:121174861-121674861	0.334344393838782	0.334344393838782	0.317310507862914	1.0
MR-IVW LD	glutamate	HMDB0000148	3-methyl-2-oxobutyrate	HMDB0000019	bioa_007	M21047	12:121174861-121674861	0.13793852533137	0.337183061921127	0.682472947499481	1.0
MR-IVW LD	glutamate	HMDB0000148	alanine	HMDB0000161	bioa_007	bioa_001	12:121174861-121674861	-0.245973301922863	0.0986260232248841	0.0126312544456078	1.0
MR-IVW LD	glutamate	HMDB0000148	glucose	HMDB0000122	bioa_007	met-d-Glucose	12:121174861-121674861	-0.308911149192815	0.0844315105407167	0.0002534793470577	1.0
MR-IVW LD	pantothenate	HMDB0000210	cytidine	HMDB0000089	M01508	GCST90200429	2:27200724-27700724	0.0215648881338031	0.154648029732899	0.889098547393342	1.0
MR-IVW LD	asparagine	HMDB0000168	3-methyl-2-oxobutyrate	HMDB0000019	bioa_003	M21047	2:27480940-27980940	-0.951095655955911	0.266306783667654	0.0003550393807469	1.0
MR-IVW LD	asparagine	HMDB0000168	3-methyl-2-oxobutyrate	HMDB0000019	bioa_003	M21047	4:178111051-178611051	0.139707969014211	0.307357531831266	0.649436283726757	1.0
MR-IVW LD	asparagine	HMDB0000168	3-methyl-2-oxobutyrate	HMDB0000019	bioa_003	M21047	7:97252737-97752737	-0.178126804113332	0.227606471922592	0.433856933557043	1.0
MR-IVW LD	asparagine	HMDB0000168	3-methyl-2-oxobutyrate	HMDB0000019	bioa_003	M21047	11:61853420-62353420	0.121004727095844	0.201674545159742	0.548506235500149	1.0
MR-IVW LD	asparagine	HMDB0000168	3-methyl-2-oxobutyrate	HMDB0000019	bioa_003	M21047	12:46900176-47400176	-0.348810131255879	0.348810131255879	0.317310507862914	1.0
MR-IVW LD	asparagine	HMDB0000168	3-methyl-2-oxobutyrate	HMDB0000019	bioa_003	M21047	14:103514503-104812812	0.0810281224796306	0.0760025559788618	0.286367749455624	3.0
MR-IVW LD	phenylalanine	HMDB0000159	choline	HMDB0000097	bioa_016	M15506	1:94441240-94941240	-1.10034379280412	0.592492811509909	0.0632908322333448	1.0
MR-IVW LD	phenylalanine	HMDB0000159	choline	HMDB0000097	bioa_016	M15506	3:186202917-186702917	0.0944407882730401	0.472203941365209	0.841480581121797	1.0
MR-IVW LD	phenylalanine	HMDB0000159	choline	HMDB0000097	bioa_016	M15506	4:155231289-155731289	-0.0908493603466281	0.454246801733149	0.841480581121797	1.0
MR-IVW LD	phenylalanine	HMDB0000159	choline	HMDB0000097	bioa_016	M15506	4:186893802-187393802	0.0617855725675315	0.216249503986364	0.775096962195988	1.0
MR-IVW LD	phenylalanine	HMDB0000159	choline	HMDB0000097	bioa_016	M15506	5:176539719-177067143	0.849524276241377	0.354233955044589	0.0164758150438719	2.0
MR-IVW LD	phenylalanine	HMDB0000159	choline	HMDB0000097	bioa_016	M15506	6:52381188-52881188	0.240600373454771	0.561400871394462	0.668235141795248	1.0
MR-IVW LD	phenylalanine	HMDB0000159	choline	HMDB0000097	bioa_016	M15506	11:57020509-57520509	0.872174636103562	0.467236412198336	0.0619481514134806	1.0
MR-IVW LD	phenylalanine	HMDB0000159	choline	HMDB0000097	bioa_016	M15506	12:103007876-103562619	0.089982863129085	0.17208359018089	0.601042413697019	2.0
MR-IVW LD	phenylalanine	HMDB0000159	choline	HMDB0000097	bioa_016	M15506	14:55086875-55586875	0.441606784202221	0.602191069366665	0.463355149269597	1.0
MR-IVW LD	phenylalanine	HMDB0000159	choline	HMDB0000097	bioa_016	M15506	19:45142254-45642254	-0.346720770097405	0.594378463024123	0.559668927199412	1.0
MR-IVW LD	n-acetylornithine	HMDB0003357	glutamine	HMDB0000641	bioa_023	M00053	2:72878681-74437061	0.0185121189623668	0.0326813161749573	0.571092334147686	7.0
MR-IVW LD	n-acetylornithine	HMDB0003357	glutamine	HMDB0000641	bioa_023	M00053	5:950573-1450573	-0.380460833164108	0.290940637125494	0.190977693467857	1.0
MR-IVW LD	n-acetylornithine	HMDB0003357	glutamine	HMDB0000641	bioa_023	M00053	14:23348952-23848952	0.168986860156538	0.371771092344384	0.649436283726755	1.0
MR-IVW LD	n-acetylornithine	HMDB0003357	glutamine	HMDB0000641	bioa_023	M00053	17:37301988-37801988	-0.425504516277945	0.340403613022355	0.21129954733371	1.0
MR-IVW LD	alanine	HMDB0000161	4-hydroxy-2-oxoglutaric acid	HMDB0002070	bioa_001	GCST90199897	1:206985954-207485954	0.701912564980912	0.358049242061629	0.0499513943815436	1.0
MR-IVW LD	alanine	HMDB0000161	4-hydroxy-2-oxoglutaric acid	HMDB0002070	bioa_001	GCST90199897	2:27143030-28594285	0.542125003903457	0.345230509785146	0.116338912296038	1.0
MR-IVW LD	alanine	HMDB0000161	4-hydroxy-2-oxoglutaric acid	HMDB0002070	bioa_001	GCST90199897	2:64958074-65458074	-0.0631430600645044	0.307830638878056	0.83747624046389	1.0
MR-IVW LD	alanine	HMDB0000161	4-hydroxy-2-oxoglutaric acid	HMDB0002070	bioa_001	GCST90199897	3:71155270-71655270	0.716876492791212	0.524634134615986	0.17180363603791	1.0
MR-IVW LD	alanine	HMDB0000161	4-hydroxy-2-oxoglutaric acid	HMDB0002070	bioa_001	GCST90199897	4:88976422-89476422	0.266366003153757	0.5368806354632	0.619798208908523	1.0
MR-IVW LD	alanine	HMDB0000161	4-hydroxy-2-oxoglutaric acid	HMDB0002070	bioa_001	GCST90199897	7:72732874-73232874	-0.541142166107439	0.470448183433843	0.25003291563105	1.0
MR-IVW LD	alanine	HMDB0000161	4-hydroxy-2-oxoglutaric acid	HMDB0002070	bioa_001	GCST90199897	8:145568681-146068681	-0.594231192683295	0.538340370660088	0.269670965562884	1.0
MR-IVW LD	alanine	HMDB0000161	4-hydroxy-2-oxoglutaric acid	HMDB0002070	bioa_001	GCST90199897	9:4040541-4540541	0.158695479372935	0.47935518211539	0.740598924158405	1.0
MR-IVW LD	alanine	HMDB0000161	4-hydroxy-2-oxoglutaric acid	HMDB0002070	bioa_001	GCST90199897	12:46636543-47713425	0.0697129974249979	0.212941249127464	0.7433794569687	2.0
MR-IVW LD	alanine	HMDB0000161	4-hydroxy-2-oxoglutaric acid	HMDB0002070	bioa_001	GCST90199897	12:56615040-57115040	0.260394663771636	0.263685660301682	0.323388153894838	1.0
MR-IVW LD	alanine	HMDB0000161	4-hydroxy-2-oxoglutaric acid	HMDB0002070	bioa_001	GCST90199897	12:59727701-60227701	0.0593263205918512	0.385741844163453	0.877769018114273	1.0
MR-IVW LD	alanine	HMDB0000161	4-hydroxy-2-oxoglutaric acid	HMDB0002070	bioa_001	GCST90199897	14:75116447-75616447	-0.491031858819487	0.548803572501105	0.370930620851502	1.0
MR-IVW LD	alanine	HMDB0000161	4-hydroxy-2-oxoglutaric acid	HMDB0002070	bioa_001	GCST90199897	16:69621701-70931491	0.322951806860785	0.33000605568114	0.327765855296628	2.0
MR-IVW LD	alanine	HMDB0000161	4-hydroxy-2-oxoglutaric acid	HMDB0002070	bioa_001	GCST90199897	17:40568584-41068584	0.512998076894245	0.559962915265969	0.359599415778286	1.0
MR-IVW LD	alanine	HMDB0000161	4-hydroxy-2-oxoglutaric acid	HMDB0002070	bioa_001	GCST90199897	22:18906543-19406543	-0.0008919451402565	0.604874211600448	0.99882344298214	1.0
MR-IVW LD	kynurenine	HMDB0000684	valine	HMDB0000883	bioa_027	bioa_022	1:241473615-241973615	-0.14938200352498	0.085901094608959	0.0820347629233377	1.0
MR-IVW LD	kynurenine	HMDB0000684	valine	HMDB0000883	bioa_027	bioa_022	5:131338151-131838151	-0.0521534334310058	0.109107601320098	0.632650205038652	1.0
MR-IVW LD	kynurenine	HMDB0000684	valine	HMDB0000883	bioa_027	bioa_022	5:176563404-177063404	0.090083937858151	0.0978110074464178	0.357050427022975	1.0
MR-IVW LD	kynurenine	HMDB0000684	valine	HMDB0000883	bioa_027	bioa_022	8:39556267-40056267	-0.0172150760942984	0.0557122203698999	0.757321526821052	1.0
MR-IVW LD	kynurenine	HMDB0000684	valine	HMDB0000883	bioa_027	bioa_022	12:111111298-111611298	0.134519228278511	0.0938724551838872	0.151857837322951	1.0
MR-IVW LD	kynurenine	HMDB0000684	valine	HMDB0000883	bioa_027	bioa_022	12:111634608-113433486	0.106776262198727	0.0430896941883482	0.0132121145261476	1.0
MR-IVW LD	kynurenine	HMDB0000684	valine	HMDB0000883	bioa_027	bioa_022	16:87568569-88128476	-0.0402907177540457	0.0248173593094852	0.104484844895881	2.0
MR-IVW LD	methionine	HMDB0000696	citrate	HMDB0000094	bioa_013	GCST90200304	5:89993899-90493899	-0.0279408326274197	0.256589813103132	0.913287364664725	1.0
MR-IVW LD	methionine	HMDB0000696	citrate	HMDB0000094	bioa_013	GCST90200304	12:46900176-47464292	-0.26676844289269	0.337961518226323	0.429910032122371	1.0
MR-IVW LD	methionine	HMDB0000696	citrate	HMDB0000094	bioa_013	GCST90200304	12:56615040-57115040	-0.255534479856855	0.337198573399212	0.44856113232016	1.0
MR-IVW LD	phenylalanine	HMDB0000159	threonine	HMDB0000167	bioa_016	bioa_019	1:94441240-94941240	0.163169011045767	0.29613250643515	0.581633674565469	1.0
MR-IVW LD	phenylalanine	HMDB0000159	threonine	HMDB0000167	bioa_016	bioa_019	3:186202917-186702917	-0.0641803336396278	0.235957108969231	0.785622019344993	1.0
MR-IVW LD	phenylalanine	HMDB0000159	threonine	HMDB0000167	bioa_016	bioa_019	4:155231289-155731289	-0.389258581187797	0.226972933637198	0.0863452269289272	1.0
MR-IVW LD	phenylalanine	HMDB0000159	threonine	HMDB0000167	bioa_016	bioa_019	4:186893802-187393802	0.0667799372200794	0.108058150841553	0.536575338616175	1.0
MR-IVW LD	phenylalanine	HMDB0000159	threonine	HMDB0000167	bioa_016	bioa_019	5:176539719-177067143	0.184151461472847	0.177044884176368	0.298274873660632	2.0
MR-IVW LD	phenylalanine	HMDB0000159	threonine	HMDB0000167	bioa_016	bioa_019	6:52381188-52881188	0.248266898663212	0.280527569110977	0.376156631361331	1.0
MR-IVW LD	phenylalanine	HMDB0000159	threonine	HMDB0000167	bioa_016	bioa_019	11:57020509-57520509	-0.171876609744001	0.233528002369565	0.461730697788932	1.0
MR-IVW LD	phenylalanine	HMDB0000159	threonine	HMDB0000167	bioa_016	bioa_019	12:103007876-103562619	-0.0018269148915461	0.0859896534119859	0.983049617312459	2.0
MR-IVW LD	phenylalanine	HMDB0000159	threonine	HMDB0000167	bioa_016	bioa_019	14:55086875-55586875	-0.136016007753233	0.300920371135475	0.651268982440645	1.0
MR-IVW LD	phenylalanine	HMDB0000159	threonine	HMDB0000167	bioa_016	bioa_019	19:45142254-45642254	-0.362941075536313	0.297005790127912	0.221707626986581	1.0
MR-IVW LD	isoleucine	HMDB0000172	7-methylxanthine	HMDB0001991	bioa_010	GCST90199754	2:27480940-27980940	-0.254108701835852	0.476326983906643	0.593704573893496	1.0
MR-IVW LD	isoleucine	HMDB0000172	7-methylxanthine	HMDB0001991	bioa_010	GCST90199754	4:88976422-89476422	0.477888263812862	0.259218085820616	0.0652449439581409	1.0
MR-IVW LD	isoleucine	HMDB0000172	7-methylxanthine	HMDB0001991	bioa_010	GCST90199754	12:56615040-57115040	0.136216643348171	0.525811423604939	0.795589040822135	1.0
MR-IVW LD	isoleucine	HMDB0000172	7-methylxanthine	HMDB0001991	bioa_010	GCST90199754	16:70059237-70559237	0.907162201277306	0.341363792111168	0.0078730853018882	1.0
MR-IVW LD	asparagine	HMDB0000168	choline phosphate	HMDB0001565	bioa_003	GCST90200363	2:27480940-27980940	-0.315602367175714	0.336902407933028	0.348873369962645	1.0
MR-IVW LD	asparagine	HMDB0000168	choline phosphate	HMDB0001565	bioa_003	GCST90200363	4:178111051-178611051	0.0131599733833306	0.287283981265464	0.963463091632277	1.0
MR-IVW LD	asparagine	HMDB0000168	choline phosphate	HMDB0001565	bioa_003	GCST90200363	7:97252737-97752737	0.469292635879584	0.232436824780253	0.0434860181542076	1.0
MR-IVW LD	asparagine	HMDB0000168	choline phosphate	HMDB0001565	bioa_003	GCST90200363	11:61853420-62353420	-0.0138004906862079	0.191434465338094	0.942530367173593	1.0
MR-IVW LD	asparagine	HMDB0000168	choline phosphate	HMDB0001565	bioa_003	GCST90200363	12:46900176-47400176	-0.0588760464265557	0.32604665867262	0.856700768593533	1.0
MR-IVW LD	asparagine	HMDB0000168	choline phosphate	HMDB0001565	bioa_003	GCST90200363	14:103514503-104812812	0.281827193769172	0.12604807176499	0.0253602403648648	4.0
MR-IVW LD	asparagine	HMDB0000168	pyruvate	HMDB0000243	bioa_003	met-d-Pyruvate	2:27480940-27980940	-0.603815616089834	0.0667568437366899	1.49665899238578e-19	1.0
MR-IVW LD	asparagine	HMDB0000168	pyruvate	HMDB0000243	bioa_003	met-d-Pyruvate	4:178111051-178611051	0.0140088159842007	0.0770077032894041	0.855649843925443	1.0
MR-IVW LD	asparagine	HMDB0000168	pyruvate	HMDB0000243	bioa_003	met-d-Pyruvate	7:97252737-97752737	0.03881773778724	0.0570277633284641	0.496073108001655	1.0
MR-IVW LD	asparagine	HMDB0000168	pyruvate	HMDB0000243	bioa_003	met-d-Pyruvate	11:61853420-62353420	0.0070035273725864	0.0505296217649171	0.889764338483726	1.0
MR-IVW LD	asparagine	HMDB0000168	pyruvate	HMDB0000243	bioa_003	met-d-Pyruvate	12:46900176-47400176	-0.0009341348682991	0.0873983794743665	0.991472180572213	1.0
MR-IVW LD	asparagine	HMDB0000168	pyruvate	HMDB0000243	bioa_003	met-d-Pyruvate	14:103514503-104812812	-0.0071986634988538	0.0190436637785197	0.705424407556012	3.0
MR-IVW LD	histidine	HMDB0000177	paraxanthine	HMDB0001860	bioa_009	GCST90199654	2:27492603-27992603	0.215922157613386	0.561183842570996	0.700413834547051	1.0
MR-IVW LD	histidine	HMDB0000177	paraxanthine	HMDB0001860	bioa_009	GCST90199654	2:211331245-211831245	-0.178008982572705	0.346314681851506	0.607245457545005	1.0
MR-IVW LD	histidine	HMDB0000177	paraxanthine	HMDB0001860	bioa_009	GCST90199654	3:186208322-186708322	0.373778543059247	0.435321145488918	0.390546268686807	1.0
MR-IVW LD	histidine	HMDB0000177	paraxanthine	HMDB0001860	bioa_009	GCST90199654	4:186893802-187393802	-0.227003914198193	0.293340798278068	0.439015191007725	1.0
MR-IVW LD	histidine	HMDB0000177	paraxanthine	HMDB0001860	bioa_009	GCST90199654	12:56615040-57115040	0.450116518156938	0.431801827650472	0.297219512530096	1.0
MR-IVW LD	histidine	HMDB0000177	paraxanthine	HMDB0001860	bioa_009	GCST90199654	12:96083535-96730076	-0.186529895599459	0.192038838608956	0.331392242273431	3.0
MR-IVW LD	histidine	HMDB0000177	paraxanthine	HMDB0001860	bioa_009	GCST90199654	14:21229605-21729605	-0.584866334307682	0.56659145444099	0.301953111798925	1.0
MR-IVW LD	histidine	HMDB0000177	paraxanthine	HMDB0001860	bioa_009	GCST90199654	15:58473939-58973939	-0.443797389925659	0.581165789372075	0.445085962907464	1.0
MR-IVW LD	arginine	HMDB0000517	valine	HMDB0000883	bioa_002	GCST90200442	2:24182937-24682937	0.099669970674351	0.351554218909944	0.776784098677282	1.0
MR-IVW LD	arginine	HMDB0000517	valine	HMDB0000883	bioa_002	GCST90200442	2:211333022-211833022	0.0081530814727381	0.245625682866645	0.973520588745864	1.0
MR-IVW LD	arginine	HMDB0000517	valine	HMDB0000883	bioa_002	GCST90200442	2:219037276-219788019	0.390287589015558	0.267822188180813	0.14504356569748	1.0
MR-IVW LD	arginine	HMDB0000517	valine	HMDB0000883	bioa_002	GCST90200442	4:144583533-145083533	-0.240194750871826	0.262644421119235	0.360441324295306	1.0
MR-IVW LD	arginine	HMDB0000517	valine	HMDB0000883	bioa_002	GCST90200442	5:177386199-177886199	0.173002286113776	0.322249839123974	0.591365957432045	1.0
MR-IVW LD	arginine	HMDB0000517	valine	HMDB0000883	bioa_002	GCST90200442	6:131339506-132265729	-0.145909295981497	0.122188399530119	0.232425639466072	2.0
MR-IVW LD	arginine	HMDB0000517	valine	HMDB0000883	bioa_002	GCST90200442	6:135177817-135677817	0.0593304697744786	0.304878445211986	0.845703215795287	1.0
MR-IVW LD	arginine	HMDB0000517	valine	HMDB0000883	bioa_002	GCST90200442	10:99898951-100398951	0.27893226683688	0.340398594014339	0.412542051201884	1.0
MR-IVW LD	arginine	HMDB0000517	valine	HMDB0000883	bioa_002	GCST90200442	12:46680313-47435518	0.47226387764447	0.287944943347268	0.100980495129982	1.0
MR-IVW LD	arginine	HMDB0000517	valine	HMDB0000883	bioa_002	GCST90200442	19:12757458-13257458	-0.0030368314302439	0.185402488009032	0.98693149916909	1.0
MR-IVW LD	glutamine	HMDB0000641	2-oxoarginine*	HMDB0004225	bioa_006	GCST90199903	2:27200724-28253174	0.150286376832039	0.334224982865236	0.652958269422743	1.0
MR-IVW LD	glutamine	HMDB0000641	2-oxoarginine*	HMDB0004225	bioa_006	GCST90199903	2:191299636-192089976	-0.0332096492661223	0.316598680581732	0.916459049642642	1.0
MR-IVW LD	glutamine	HMDB0000641	2-oxoarginine*	HMDB0004225	bioa_006	GCST90199903	6:20469561-20969561	0.64044399806549	0.586042190614915	0.27446881363667	1.0
MR-IVW LD	glutamine	HMDB0000641	2-oxoarginine*	HMDB0004225	bioa_006	GCST90199903	7:72732874-73232874	0.489453614349588	0.423119901842771	0.24736517739064	1.0
MR-IVW LD	glutamine	HMDB0000641	2-oxoarginine*	HMDB0004225	bioa_006	GCST90199903	8:134082558-134582558	-0.389880217884941	0.590671280970594	0.509213444632712	1.0
MR-IVW LD	glutamine	HMDB0000641	2-oxoarginine*	HMDB0004225	bioa_006	GCST90199903	9:4032942-4532942	0.33352164253966	0.512406405726677	0.515115686549282	1.0
MR-IVW LD	glutamine	HMDB0000641	2-oxoarginine*	HMDB0004225	bioa_006	GCST90199903	10:64798306-65565800	1.22821698860378	0.590423664504712	0.0375044466352721	1.0
MR-IVW LD	glutamine	HMDB0000641	2-oxoarginine*	HMDB0004225	bioa_006	GCST90199903	10:99109412-99609412	-0.333836352765208	0.24571978830982	0.174271506372288	1.0
MR-IVW LD	glutamine	HMDB0000641	2-oxoarginine*	HMDB0004225	bioa_006	GCST90199903	12:46679007-47711183	0.190360170273468	0.260205448505192	0.464427145399334	1.0
MR-IVW LD	glutamine	HMDB0000641	2-oxoarginine*	HMDB0004225	bioa_006	GCST90199903	12:56615040-57375879	0.152863426543624	0.0912154941084794	0.0937677048136552	1.0
MR-IVW LD	glutamine	HMDB0000641	2-oxoarginine*	HMDB0004225	bioa_006	GCST90199903	12:59344212-60165849	1.12780809882317	0.381683115685759	0.0031284303385807	1.0
MR-IVW LD	glutamine	HMDB0000641	2-oxoarginine*	HMDB0004225	bioa_006	GCST90199903	14:100594368-101094368	-1.83517953719869	0.523615524787552	0.0004569115905032	1.0
MR-IVW LD	glutamine	HMDB0000641	2-oxoarginine*	HMDB0004225	bioa_006	GCST90199903	15:58477325-58977325	-0.144977498500329	0.573601602322971	0.800461820471246	1.0
MR-IVW LD	isoleucine	HMDB0000172	citrulline	HMDB0000904	bioa_010	M02132	2:27480940-27980940	-0.7464869412812	0.352507722271676	0.034204969578674	1.0
MR-IVW LD	isoleucine	HMDB0000172	citrulline	HMDB0000904	bioa_010	M02132	4:88976422-89476422	0.462423131551731	0.27107562884067	0.0880299860201926	1.0
MR-IVW LD	isoleucine	HMDB0000172	citrulline	HMDB0000904	bioa_010	M02132	12:56615040-57115040	-1.15688140558236	0.54999279937522	0.0354266022150095	1.0
MR-IVW LD	isoleucine	HMDB0000172	citrulline	HMDB0000904	bioa_010	M02132	16:70059237-70559237	0.580550491533663	0.357261840943793	0.10416255883044	1.0
MR-IVW LD	citrulline	HMDB0000904	phosphoethanolamine	HMDB0000224	bioa_005	GCST90200281	2:211099261-211599261	-0.0486293579874351	0.193740581287693	0.801812225286311	1.0
MR-IVW LD	citrulline	HMDB0000904	phosphoethanolamine	HMDB0000224	bioa_005	GCST90200281	8:10310878-10810878	-0.166340579200125	0.282209674851804	0.555578249996807	1.0
MR-IVW LD	citrulline	HMDB0000904	phosphoethanolamine	HMDB0000224	bioa_005	GCST90200281	8:11437159-11937159	0.17757455945829	0.349161936547739	0.611051104756808	1.0
MR-IVW LD	citrulline	HMDB0000904	phosphoethanolamine	HMDB0000224	bioa_005	GCST90200281	9:133044244-133627617	0.0426381328137552	0.154362801506021	0.782378898869725	2.0
MR-IVW LD	citrulline	HMDB0000904	phosphoethanolamine	HMDB0000224	bioa_005	GCST90200281	10:97138579-97638579	0.351708402292632	0.264964274267498	0.184382857559256	1.0
MR-IVW LD	citrulline	HMDB0000904	phosphoethanolamine	HMDB0000224	bioa_005	GCST90200281	17:9542768-10042768	-0.0260396317939809	0.20385249925616	0.898356622511747	1.0
MR-IVW LD	isoleucine	HMDB0000172	valine	HMDB0000883	bioa_010	bioa_022	2:27480940-27980940	0.626716417003069	0.104470147858486	1.98536358205666e-09	1.0
MR-IVW LD	isoleucine	HMDB0000172	valine	HMDB0000883	bioa_010	bioa_022	4:88976422-89476422	1.53274438461477	0.0791216386854607	1.32989959534991e-83	1.0
MR-IVW LD	isoleucine	HMDB0000172	valine	HMDB0000883	bioa_010	bioa_022	12:56615040-57115040	0.998815207995395	0.16086571235229	5.33228228950776e-10	1.0
MR-IVW LD	isoleucine	HMDB0000172	valine	HMDB0000883	bioa_010	bioa_022	16:70059237-70559237	1.00372457956291	0.105833464736703	2.44718153664207e-21	1.0
MR-IVW LD	methionine	HMDB0000696	allantoin	HMDB0000462	bioa_013	M01107	5:89993899-90493899	-0.0346743408214574	0.319003935557414	0.913443890486064	1.0
MR-IVW LD	methionine	HMDB0000696	allantoin	HMDB0000462	bioa_013	M01107	10:81796208-82296208	0.0837447738400771	0.418723869200398	0.841480581121799	1.0
MR-IVW LD	methionine	HMDB0000696	allantoin	HMDB0000462	bioa_013	M01107	12:46900176-47464292	0.09638997731852	0.307073626225584	0.753598063741819	2.0
MR-IVW LD	methionine	HMDB0000696	allantoin	HMDB0000462	bioa_013	M01107	12:56615040-57115040	0.0811419907842029	0.419233619051719	0.846529514964006	1.0
MR-IVW LD	spermidine	HMDB0001257	phosphate	HMDB0001429	bioa_033	GCST90200393	1:247760300-248289451	-0.0081967622259428	0.0844045793581932	0.922636842402072	2.0
MR-IVW LD	spermidine	HMDB0001257	phosphate	HMDB0001429	bioa_033	GCST90200393	19:54070939-54570939	0.0330205522813463	0.133492487886213	0.804630494563914	1.0
MR-IVW LD	arginine	HMDB0000517	5-acetylamino-6-formylamino-3-methyluracil	HMDB0011105	bioa_002	GCST90200680	2:24182937-24682937	-0.521500675823783	0.366189812352133	0.154409809083524	1.0
MR-IVW LD	arginine	HMDB0000517	5-acetylamino-6-formylamino-3-methyluracil	HMDB0011105	bioa_002	GCST90200680	2:211333022-211833022	-0.302844804654464	0.255860679335091	0.236558895826881	1.0
MR-IVW LD	arginine	HMDB0000517	5-acetylamino-6-formylamino-3-methyluracil	HMDB0011105	bioa_002	GCST90200680	2:219037276-219788019	-0.350034956859819	0.279014817565931	0.209646176897129	1.0
MR-IVW LD	arginine	HMDB0000517	5-acetylamino-6-formylamino-3-methyluracil	HMDB0011105	bioa_002	GCST90200680	4:144583533-145083533	0.288755110739468	0.273607596316529	0.291259710576877	1.0
MR-IVW LD	arginine	HMDB0000517	5-acetylamino-6-formylamino-3-methyluracil	HMDB0011105	bioa_002	GCST90200680	5:177386199-177886199	-0.115311207476768	0.335711873433711	0.731235383125071	1.0
MR-IVW LD	arginine	HMDB0000517	5-acetylamino-6-formylamino-3-methyluracil	HMDB0011105	bioa_002	GCST90200680	6:131339506-132265729	0.122203552968798	0.127294672820845	0.33705257756251	2.0
MR-IVW LD	arginine	HMDB0000517	5-acetylamino-6-formylamino-3-methyluracil	HMDB0011105	bioa_002	GCST90200680	6:135177817-135677817	0.0923711089873607	0.31761066431238	0.771180377892058	1.0
MR-IVW LD	arginine	HMDB0000517	5-acetylamino-6-formylamino-3-methyluracil	HMDB0011105	bioa_002	GCST90200680	10:99898951-100398951	-0.500070360707008	0.35458338633464	0.158449944071466	1.0
MR-IVW LD	arginine	HMDB0000517	5-acetylamino-6-formylamino-3-methyluracil	HMDB0011105	bioa_002	GCST90200680	12:46680313-47435518	-0.0398298439601001	0.300019542653462	0.894385168095208	1.0
MR-IVW LD	arginine	HMDB0000517	5-acetylamino-6-formylamino-3-methyluracil	HMDB0011105	bioa_002	GCST90200680	19:12757458-13257458	0.0422616265460891	0.193145223221974	0.826799991717246	1.0
MR-IVW LD	alanine	HMDB0000161	valine	HMDB0000883	bioa_001	bioa_022	1:206985954-207485954	-0.271227532060723	0.107587279675017	0.0117021852079242	1.0
MR-IVW LD	alanine	HMDB0000161	valine	HMDB0000883	bioa_001	bioa_022	2:27143030-28594285	0.413955891561285	0.0690041492850939	1.98536358205666e-09	1.0
MR-IVW LD	alanine	HMDB0000161	valine	HMDB0000883	bioa_001	bioa_022	2:64958074-65458074	-1.22484967971624	0.0935142525359779	3.3804856311836e-39	1.0
MR-IVW LD	alanine	HMDB0000161	valine	HMDB0000883	bioa_001	bioa_022	3:71155270-71655270	0.403982141418116	0.159550608774926	0.0113413991251801	1.0
MR-IVW LD	alanine	HMDB0000161	valine	HMDB0000883	bioa_001	bioa_022	4:88976422-89476422	-2.92185750945125	0.150828903027628	1.3298995953500899e-83	1.0
MR-IVW LD	alanine	HMDB0000161	valine	HMDB0000883	bioa_001	bioa_022	7:72732874-73232874	0.244503254724858	0.143068024999914	0.0874509494792669	1.0
MR-IVW LD	alanine	HMDB0000161	valine	HMDB0000883	bioa_001	bioa_022	8:145568681-146068681	-0.0573000410218668	0.163714402919624	0.72633869764877	1.0
MR-IVW LD	alanine	HMDB0000161	valine	HMDB0000883	bioa_001	bioa_022	9:4040541-4540541	0.597586870526307	0.145752895250317	4.13150138250842e-05	1.0
MR-IVW LD	alanine	HMDB0000161	valine	HMDB0000883	bioa_001	bioa_022	11:116336283-116836283	1.26569563195434	0.150463104131516	4.03077889889449e-17	1.0
MR-IVW LD	alanine	HMDB0000161	valine	HMDB0000883	bioa_001	bioa_022	12:46636543-47713425	0.32385499649669	0.0620981713280543	1.83609225534828e-07	2.0
MR-IVW LD	alanine	HMDB0000161	valine	HMDB0000883	bioa_001	bioa_022	12:56615040-57115040	0.4977847968743	0.0801714924906244	5.33228228950779e-10	1.0
MR-IVW LD	alanine	HMDB0000161	valine	HMDB0000883	bioa_001	bioa_022	12:59727701-60227701	0.42108149527416	0.117292895619543	0.0003306779614401	1.0
MR-IVW LD	alanine	HMDB0000161	valine	HMDB0000883	bioa_001	bioa_022	14:75116447-75616447	0.100804366130561	0.166894645911526	0.545843642171563	1.0
MR-IVW LD	alanine	HMDB0000161	valine	HMDB0000883	bioa_001	bioa_022	16:69621701-70931491	-0.569992401139212	0.0774888135972848	1.89783585671335e-13	3.0
MR-IVW LD	alanine	HMDB0000161	valine	HMDB0000883	bioa_001	bioa_022	17:40568584-41068584	-0.901022348150047	0.170261214691992	1.20985892443513e-07	1.0
MR-IVW LD	alanine	HMDB0000161	valine	HMDB0000883	bioa_001	bioa_022	22:18906543-19406543	0.0332488333498415	0.172273747926661	0.846958968089008	1.0
MR-IVW LD	alanine	HMDB0000161	glycine	HMDB0000123	bioa_001	GCST90200707	1:206985954-207485954	-0.434552863355817	0.350590638847786	0.215164857923379	1.0
MR-IVW LD	alanine	HMDB0000161	glycine	HMDB0000123	bioa_001	GCST90200707	2:27143030-28594285	-0.555115550298127	0.337985809269031	0.100502443013945	1.0
MR-IVW LD	alanine	HMDB0000161	glycine	HMDB0000123	bioa_001	GCST90200707	2:64958074-65458074	0.17857329250346	0.301367451643861	0.553486771904727	1.0
MR-IVW LD	alanine	HMDB0000161	glycine	HMDB0000123	bioa_001	GCST90200707	3:71155270-71655270	0.07991362235677	0.513688303119913	0.876373303918204	1.0
MR-IVW LD	alanine	HMDB0000161	glycine	HMDB0000123	bioa_001	GCST90200707	4:88976422-89476422	-0.547620553294961	0.525591745024812	0.297452297399109	1.0
MR-IVW LD	alanine	HMDB0000161	glycine	HMDB0000123	bioa_001	GCST90200707	7:72732874-73232874	0.431046577854186	0.460593317581216	0.349350064205582	1.0
MR-IVW LD	alanine	HMDB0000161	glycine	HMDB0000123	bioa_001	GCST90200707	8:145568681-146068681	0.0916060530152946	0.527086798883686	0.862025078764597	1.0
MR-IVW LD	alanine	HMDB0000161	glycine	HMDB0000123	bioa_001	GCST90200707	9:4040541-4540541	1.11964930615435	0.469140966481317	0.0170052308099267	1.0
MR-IVW LD	alanine	HMDB0000161	glycine	HMDB0000123	bioa_001	GCST90200707	12:46636543-47713425	0.504114127882144	0.208410124385709	0.0155693924296979	2.0
MR-IVW LD	alanine	HMDB0000161	glycine	HMDB0000123	bioa_001	GCST90200707	12:56615040-57115040	0.24839678789468	0.258155567877668	0.33595012092281	1.0
MR-IVW LD	alanine	HMDB0000161	glycine	HMDB0000123	bioa_001	GCST90200707	12:59727701-60227701	0.482645677678008	0.377613093201315	0.201197006345324	1.0
MR-IVW LD	alanine	HMDB0000161	glycine	HMDB0000123	bioa_001	GCST90200707	14:75116447-75616447	-0.294711208486554	0.537308300454926	0.583351688189722	1.0
MR-IVW LD	alanine	HMDB0000161	glycine	HMDB0000123	bioa_001	GCST90200707	16:69621701-70931491	0.218418072256258	0.323056464590679	0.498977949525499	2.0
MR-IVW LD	alanine	HMDB0000161	glycine	HMDB0000123	bioa_001	GCST90200707	17:40568584-41068584	0.0215085617056266	0.548245170461273	0.968705701363472	1.0
MR-IVW LD	alanine	HMDB0000161	glycine	HMDB0000123	bioa_001	GCST90200707	22:18906543-19406543	0.242129013875233	0.592179339646161	0.682629306500977	1.0
MR-IVW LD	ornithine	HMDB0000214	threonine	HMDB0000167	bioa_014	GCST90200432	2:219037276-219805573	0.0883714285837279	0.302781726933811	0.770389744209036	1.0
MR-IVW LD	ornithine	HMDB0000214	threonine	HMDB0000167	bioa_014	GCST90200432	4:144415809-145209327	0.569722026292758	0.272517544278818	0.0365649733851981	1.0
MR-IVW LD	ornithine	HMDB0000214	threonine	HMDB0000167	bioa_014	GCST90200432	6:131638147-132138147	0.354314642879124	0.245408740100804	0.148802690250647	1.0
MR-IVW LD	ornithine	HMDB0000214	threonine	HMDB0000167	bioa_014	GCST90200432	10:97138162-97638162	-0.423413195364072	0.327379305279989	0.195893022345644	1.0
MR-IVW LD	ornithine	HMDB0000214	threonine	HMDB0000167	bioa_014	GCST90200432	12:46964292-47464292	0.940673257445758	0.299888692958233	0.0017083677659064	1.0
MR-IVW LD	ornithine	HMDB0000214	threonine	HMDB0000167	bioa_014	GCST90200432	12:132819894-133319894	0.758498037766735	0.349501846867988	0.0299897201137603	1.0
MR-IVW LD	ornithine	HMDB0000214	threonine	HMDB0000167	bioa_014	GCST90200432	19:12789284-13289284	0.205747820823598	0.302585936093671	0.496526675434531	1.0
MR-IVW LD	alpha-aminoadipic acid	HMDB0000510	sphingosine	HMDB0000252	bioa_025	GCST90200385	3:2996317-3496317	0.0051596037029039	0.246688206612283	0.983313073378132	1.0
MR-IVW LD	alpha-aminoadipic acid	HMDB0000510	sphingosine	HMDB0000252	bioa_025	GCST90200385	5:36380209-36880209	0.205025396847495	0.18565042508473	0.269435852629923	1.0
MR-IVW LD	alpha-aminoadipic acid	HMDB0000510	5-methylthioadenosine (mta)	HMDB0001173	bioa_025	GCST90200359	3:2996317-3496317	0.109057399263706	0.243235727248952	0.653892726792737	1.0
MR-IVW LD	alpha-aminoadipic acid	HMDB0000510	5-methylthioadenosine (mta)	HMDB0001173	bioa_025	GCST90200359	5:36380209-36880209	0.097652392190789	0.183065236886319	0.593736322344336	1.0
MR-IVW LD	alpha-aminoadipic acid	HMDB0000510	alanine	HMDB0000161	bioa_025	GCST90200431	3:2996317-3496317	-0.0704981016984772	0.242426789794394	0.771203051033302	1.0
MR-IVW LD	alpha-aminoadipic acid	HMDB0000510	alanine	HMDB0000161	bioa_025	GCST90200431	5:36380209-36880209	-0.124275603998144	0.182453151123999	0.495784765413671	1.0
MR-IVW LD	glutamine	HMDB0000641	n-acetylglucosaminylasparagine	HMDB0000489	bioa_006	GCST90200316	2:27200724-28253174	0.0455140462685541	0.335845877629348	0.892200251161918	1.0
MR-IVW LD	glutamine	HMDB0000641	n-acetylglucosaminylasparagine	HMDB0000489	bioa_006	GCST90200316	2:191299636-192089976	-0.165573668664548	0.318125462583485	0.602738421537864	1.0
MR-IVW LD	glutamine	HMDB0000641	n-acetylglucosaminylasparagine	HMDB0000489	bioa_006	GCST90200316	6:20469561-20969561	0.14507883776792	0.588918317788508	0.805412871677079	1.0
MR-IVW LD	glutamine	HMDB0000641	n-acetylglucosaminylasparagine	HMDB0000489	bioa_006	GCST90200316	7:72732874-73232874	0.662817740570489	0.425138316625423	0.118981291016959	1.0
MR-IVW LD	glutamine	HMDB0000641	n-acetylglucosaminylasparagine	HMDB0000489	bioa_006	GCST90200316	8:134082558-134582558	-0.63745167816456	0.5935029292183	0.282800380412405	1.0
MR-IVW LD	glutamine	HMDB0000641	n-acetylglucosaminylasparagine	HMDB0000489	bioa_006	GCST90200316	9:4032942-4532942	-0.965450464916671	0.514787791210977	0.060733057754852	1.0
MR-IVW LD	glutamine	HMDB0000641	n-acetylglucosaminylasparagine	HMDB0000489	bioa_006	GCST90200316	10:64798306-65565800	1.60323961885118	0.593170528591374	0.0068751718641424	1.0
MR-IVW LD	glutamine	HMDB0000641	n-acetylglucosaminylasparagine	HMDB0000489	bioa_006	GCST90200316	10:99109412-99609412	-0.278447166306033	0.246917133972848	0.25944883742022	1.0
MR-IVW LD	glutamine	HMDB0000641	n-acetylglucosaminylasparagine	HMDB0000489	bioa_006	GCST90200316	12:46679007-47711183	0.102697222279401	0.261470482522728	0.694490887235728	1.0
MR-IVW LD	glutamine	HMDB0000641	n-acetylglucosaminylasparagine	HMDB0000489	bioa_006	GCST90200316	12:56615040-57375879	0.052932446989664	0.0916706138161042	0.563655758233239	1.0
MR-IVW LD	glutamine	HMDB0000641	n-acetylglucosaminylasparagine	HMDB0000489	bioa_006	GCST90200316	12:59344212-60165849	0.199116347218569	0.383727100640027	0.603829833157504	1.0
MR-IVW LD	glutamine	HMDB0000641	n-acetylglucosaminylasparagine	HMDB0000489	bioa_006	GCST90200316	14:100594368-101094368	0.330280543553998	0.526529156770061	0.530476539935301	1.0
MR-IVW LD	glutamine	HMDB0000641	n-acetylglucosaminylasparagine	HMDB0000489	bioa_006	GCST90200316	15:58477325-58977325	0.245722220883089	0.576372775805463	0.669870920564426	1.0
MR-IVW LD	glutamine	HMDB0000641	alanine	HMDB0000161	bioa_006	GCST90200431	2:27200724-28253174	-0.74728182561284	0.333277439271465	0.0249470630183833	1.0
MR-IVW LD	glutamine	HMDB0000641	alanine	HMDB0000161	bioa_006	GCST90200431	2:191299636-192089976	0.0936337351683932	0.315791762800662	0.766844694435648	1.0
MR-IVW LD	glutamine	HMDB0000641	alanine	HMDB0000161	bioa_006	GCST90200431	6:20469561-20969561	0.587744696813839	0.5845579560907	0.314679473151765	1.0
MR-IVW LD	glutamine	HMDB0000641	alanine	HMDB0000161	bioa_006	GCST90200431	7:72732874-73232874	0.645183674887365	0.422018126095888	0.126312643467769	1.0
MR-IVW LD	glutamine	HMDB0000641	alanine	HMDB0000161	bioa_006	GCST90200431	8:134082558-134582558	-0.563300430940114	0.589151597900736	0.339010921074286	1.0
MR-IVW LD	glutamine	HMDB0000641	alanine	HMDB0000161	bioa_006	GCST90200431	9:4032942-4532942	1.8143070213915	0.510726215825633	0.0003817249582508	1.0
MR-IVW LD	glutamine	HMDB0000641	alanine	HMDB0000161	bioa_006	GCST90200431	10:64798306-65565800	0.0511951962484709	0.589076255337039	0.930744968331028	1.0
MR-IVW LD	glutamine	HMDB0000641	alanine	HMDB0000161	bioa_006	GCST90200431	10:99109412-99609412	-0.243962833973315	0.24510747684848	0.319575773590678	1.0
MR-IVW LD	glutamine	HMDB0000641	alanine	HMDB0000161	bioa_006	GCST90200431	12:46679007-47711183	0.793340606111556	0.259405174753268	0.0022259156909638	1.0
MR-IVW LD	glutamine	HMDB0000641	alanine	HMDB0000161	bioa_006	GCST90200431	12:56615040-57375879	-0.240234568864524	0.0909605958325898	0.0082641241392912	1.0
MR-IVW LD	glutamine	HMDB0000641	alanine	HMDB0000161	bioa_006	GCST90200431	12:59344212-60165849	0.941919719927724	0.380773217684738	0.0133720939374075	1.0
MR-IVW LD	glutamine	HMDB0000641	alanine	HMDB0000161	bioa_006	GCST90200431	14:100594368-101094368	0.100080997002289	0.522672206698033	0.848149963700919	1.0
MR-IVW LD	glutamine	HMDB0000641	alanine	HMDB0000161	bioa_006	GCST90200431	15:58477325-58977325	0.220378816861789	0.572139406263343	0.700101262701391	1.0
MR-IVW LD	alpha-aminoadipic acid	HMDB0000510	3-methyl-2-oxobutyrate	HMDB0000019	bioa_025	GCST90199677	3:2996317-3496317	-0.379671013765951	0.242553518411854	0.117510658990109	1.0
MR-IVW LD	alpha-aminoadipic acid	HMDB0000510	3-methyl-2-oxobutyrate	HMDB0000019	bioa_025	GCST90199677	5:36380209-36880209	0.303108686343405	0.18254932641441	0.0968298421102974	1.0
MR-IVW LD	spermidine	HMDB0001257	uridine	HMDB0000296	bioa_033	M00606	1:247760300-248289451	-0.0179726838015331	0.0906598778558859	0.842854966305671	2.0
MR-IVW LD	kynurenine	HMDB0000684	tyrosine	HMDB0000158	bioa_027	GCST90200427	1:241473615-241973615	0.179505538941933	0.276726963466724	0.516549223922405	1.0
MR-IVW LD	kynurenine	HMDB0000684	tyrosine	HMDB0000158	bioa_027	GCST90200427	5:176563404-177063404	0.244865775079735	0.31507941597505	0.437066894411435	1.0
MR-IVW LD	kynurenine	HMDB0000684	tyrosine	HMDB0000158	bioa_027	GCST90200427	8:39556267-40056267	0.173868612157722	0.179466005375279	0.332639575035448	1.0
MR-IVW LD	kynurenine	HMDB0000684	tyrosine	HMDB0000158	bioa_027	GCST90200427	12:111634608-113433486	-0.0487438275254399	0.158217086345018	0.758019980113385	1.0
MR-IVW LD	kynurenine	HMDB0000684	tyrosine	HMDB0000158	bioa_027	GCST90200427	16:87568569-88128476	0.128797134737035	0.079770526093364	0.106398314409596	2.0
MR-IVW LD	valine	HMDB0000883	kynurenate	HMDB0000715	bioa_022	GCST90200454	2:64958074-65458074	0.0157404877091412	0.246362902080324	0.949056645191486	1.0
MR-IVW LD	valine	HMDB0000883	kynurenate	HMDB0000715	bioa_022	GCST90200454	2:211173777-211673777	-0.0174810483243892	0.579276912768708	0.97592560387527	1.0
MR-IVW LD	valine	HMDB0000883	kynurenate	HMDB0000715	bioa_022	GCST90200454	4:88972827-89472827	-0.0639527237464539	0.165045805304017	0.698397412354065	1.0
MR-IVW LD	valine	HMDB0000883	kynurenate	HMDB0000715	bioa_022	GCST90200454	11:116381707-116882500	-0.0697980099596581	0.511235282668254	0.891403768391874	1.0
MR-IVW LD	valine	HMDB0000883	kynurenate	HMDB0000715	bioa_022	GCST90200454	12:56615040-57115040	-0.350386932927384	0.519283880536823	0.499834447307514	1.0
MR-IVW LD	valine	HMDB0000883	kynurenate	HMDB0000715	bioa_022	GCST90200454	16:70059237-70559237	0.0497822451713994	0.335632197535285	0.882087228170376	1.0
MR-IVW LD	valine	HMDB0000883	kynurenate	HMDB0000715	bioa_022	GCST90200454	17:6883609-7383609	-0.906694764245925	0.509528633483333	0.0751615023438206	1.0
MR-IVW LD	valine	HMDB0000883	kynurenate	HMDB0000715	bioa_022	GCST90200454	17:40470632-40970632	0.330206824112796	0.590392759650724	0.575956817785511	1.0
MR-IVW LD	valine	HMDB0000883	kynurenate	HMDB0000715	bioa_022	GCST90200454	19:49114511-49614511	-0.426891278138878	0.525883947328155	0.416929658487267	1.0
MR-IVW LD	sarcosine	HMDB0000271	cystine	HMDB0000192	bioa_031	M31454	6:42690673-43190673	0.408004637279707	0.547097127261424	0.455810768638812	1.0
MR-IVW LD	sarcosine	HMDB0000271	cystine	HMDB0000192	bioa_031	M31454	9:136282183-136851769	0.214988781233479	0.237988806082453	0.366336615719681	2.0
MR-IVW LD	sarcosine	HMDB0000271	3-methyl-2-oxobutyrate	HMDB0000019	bioa_031	M21047	6:42690673-43190673	-0.104371949694088	0.287022861658745	0.716129568855568	1.0
MR-IVW LD	sarcosine	HMDB0000271	3-methyl-2-oxobutyrate	HMDB0000019	bioa_031	M21047	9:136282183-136851769	-0.0442147979645563	0.124861341376476	0.723255557628747	2.0
MR-IVW LD	glucose	HMDB0000122	spermidine	HMDB0001257	met-d-Glucose	bioa_033	2:165251927-165751927	0.0240492009841354	0.462484634310385	0.958528693415447	1.0
MR-IVW LD	glucose	HMDB0000122	spermidine	HMDB0001257	met-d-Glucose	bioa_033	2:169498833-170056652	0.0941056442068351	0.113197398287205	0.40578098954544	2.0
MR-IVW LD	glucose	HMDB0000122	spermidine	HMDB0001257	met-d-Glucose	bioa_033	3:122819058-123319058	0.58612371460899	0.295872647455321	0.0475912735871471	1.0
MR-IVW LD	glucose	HMDB0000122	spermidine	HMDB0001257	met-d-Glucose	bioa_033	3:151951767-152451767	0.475279066194879	0.465503492845131	0.307254438712789	1.0
MR-IVW LD	glucose	HMDB0000122	spermidine	HMDB0001257	met-d-Glucose	bioa_033	3:170377909-170877909	0.374856602183725	0.246616185647187	0.128510975637871	1.0
MR-IVW LD	glucose	HMDB0000122	spermidine	HMDB0001257	met-d-Glucose	bioa_033	4:185468314-185968314	1.31805127495679	0.456230970909238	0.0038646907413106	1.0
MR-IVW LD	glucose	HMDB0000122	spermidine	HMDB0001257	met-d-Glucose	bioa_033	5:95479406-95979406	0.462657320516282	0.446149778704228	0.299735857157858	1.0
MR-IVW LD	glucose	HMDB0000122	spermidine	HMDB0001257	met-d-Glucose	bioa_033	6:7000270-7500270	-0.215081751318024	0.426749506583388	0.614261376983189	1.0
MR-IVW LD	glucose	HMDB0000122	spermidine	HMDB0001257	met-d-Glucose	bioa_033	7:14801789-15301789	0.0570830499520554	0.302026719323048	0.850092816790004	1.0
MR-IVW LD	glucose	HMDB0000122	spermidine	HMDB0001257	met-d-Glucose	bioa_033	7:43935955-44473721	-0.0524113819341856	0.194215182090625	0.787266087881364	2.0
MR-IVW LD	glucose	HMDB0000122	spermidine	HMDB0001257	met-d-Glucose	bioa_033	8:117934783-118434783	0.333883532821863	0.384658447951451	0.38539433264365	1.0
MR-IVW LD	glucose	HMDB0000122	spermidine	HMDB0001257	met-d-Glucose	bioa_033	9:21884068-22384068	0.0521966844997038	0.461917561944317	0.910030555214462	1.0
MR-IVW LD	glucose	HMDB0000122	spermidine	HMDB0001257	met-d-Glucose	bioa_033	9:135889907-136389907	0.0828544568631672	0.46810427606312	0.8595083895782	1.0
MR-IVW LD	glucose	HMDB0000122	spermidine	HMDB0001257	met-d-Glucose	bioa_033	10:2888477-3388477	-0.022242840168525	0.252759547369613	0.929876676143607	1.0
MR-IVW LD	glucose	HMDB0000122	spermidine	HMDB0001257	met-d-Glucose	bioa_033	10:114504071-115004071	0.0936009650056787	0.321652800706812	0.771051319506908	1.0
MR-IVW LD	glucose	HMDB0000122	spermidine	HMDB0001257	met-d-Glucose	bioa_033	12:111682800-112523499	-0.959175835850693	0.424226375873809	0.0237592570623529	1.0
MR-IVW LD	glucose	HMDB0000122	spermidine	HMDB0001257	met-d-Glucose	bioa_033	12:121166650-121666650	0.454461965128331	0.444244345188985	0.306307845815256	1.0
MR-IVW LD	glucose	HMDB0000122	spermidine	HMDB0001257	met-d-Glucose	bioa_033	13:28213465-28721145	0.572190636806202	0.47842026488813	0.231696559070532	1.0
MR-IVW LD	glucose	HMDB0000122	spermidine	HMDB0001257	met-d-Glucose	bioa_033	17:43272775-44380160	0.175565513876991	0.466929558183488	0.706916896018961	1.0
MR-IVW LD	glucose	HMDB0000122	spermidine	HMDB0001257	met-d-Glucose	bioa_033	20:22311971-22811971	-0.780911526066142	0.46344897689385	0.091988571500987	1.0
MR-IVW LD	glycine	HMDB0000123	n-acetylaspartate (naa)	HMDB0000812	bioa_008	GCST90199665	1:75967169-76725029	0.229684231292949	0.354061513105397	0.516524037107349	1.0
MR-IVW LD	glycine	HMDB0000123	n-acetylaspartate (naa)	HMDB0000812	bioa_008	GCST90199665	1:120004506-120504506	-0.120031863091069	0.462486866827865	0.795221923483733	1.0
MR-IVW LD	glycine	HMDB0000123	n-acetylaspartate (naa)	HMDB0000812	bioa_008	GCST90199665	2:165258389-165758389	0.246848473010759	0.518810879076058	0.634219263915641	1.0
MR-IVW LD	glycine	HMDB0000123	n-acetylaspartate (naa)	HMDB0000812	bioa_008	GCST90199665	2:210575251-212439946	0.0343829608124999	0.0528966180880846	0.515690279317518	6.0
MR-IVW LD	glycine	HMDB0000123	n-acetylaspartate (naa)	HMDB0000812	bioa_008	GCST90199665	3:125660381-126160381	0.337223212720675	0.27234202300158	0.215629226054208	1.0
MR-IVW LD	glycine	HMDB0000123	n-acetylaspartate (naa)	HMDB0000812	bioa_008	GCST90199665	5:89976061-90476061	1.06762405377414	0.570833416273382	0.0614435517056472	1.0
MR-IVW LD	glycine	HMDB0000123	n-acetylaspartate (naa)	HMDB0000812	bioa_008	GCST90199665	5:131494202-131994202	-0.34581426075855	0.516238065350043	0.502938358661654	1.0
MR-IVW LD	glycine	HMDB0000123	n-acetylaspartate (naa)	HMDB0000812	bioa_008	GCST90199665	6:160525578-161025578	-0.319371232497246	0.518370671882442	0.537824624319979	1.0
MR-IVW LD	glycine	HMDB0000123	n-acetylaspartate (naa)	HMDB0000812	bioa_008	GCST90199665	7:55797215-56297215	-0.574118173809036	0.343097799443168	0.0942610118285472	1.0
MR-IVW LD	glycine	HMDB0000123	n-acetylaspartate (naa)	HMDB0000812	bioa_008	GCST90199665	8:8933358-9433358	0.305230219116696	0.312519291455139	0.328729378253302	1.0
MR-IVW LD	glycine	HMDB0000123	n-acetylaspartate (naa)	HMDB0000812	bioa_008	GCST90199665	8:126232077-126732077	0.244859139499309	0.312306321821354	0.433019474997009	1.0
MR-IVW LD	glycine	HMDB0000123	n-acetylaspartate (naa)	HMDB0000812	bioa_008	GCST90199665	9:5720079-6894932	-0.187289377136548	0.194886053867993	0.336542159169465	3.0
MR-IVW LD	glycine	HMDB0000123	n-acetylaspartate (naa)	HMDB0000812	bioa_008	GCST90199665	10:64798306-65575478	-0.848147606175657	0.447670798902838	0.0581482252678777	1.0
MR-IVW LD	glycine	HMDB0000123	n-acetylaspartate (naa)	HMDB0000812	bioa_008	GCST90199665	12:46859387-47359387	0.519147141762916	0.436996999724835	0.234838182481517	1.0
MR-IVW LD	glycine	HMDB0000123	n-acetylaspartate (naa)	HMDB0000812	bioa_008	GCST90199665	12:56611458-57111458	1.09001672805893	0.574607797139761	0.0578312142532307	1.0
MR-IVW LD	glycine	HMDB0000123	n-acetylaspartate (naa)	HMDB0000812	bioa_008	GCST90199665	15:58217095-58717095	0.0761821982318144	0.529694325760635	0.885640283230579	1.0
MR-IVW LD	glycine	HMDB0000123	n-acetylaspartate (naa)	HMDB0000812	bioa_008	GCST90199665	16:80861176-81361176	-0.158469161647369	0.233765663784879	0.497836678213486	1.0
MR-IVW LD	glycine	HMDB0000123	n-acetylaspartate (naa)	HMDB0000812	bioa_008	GCST90199665	17:45188952-45974996	-0.44764867808699	0.490777325061995	0.361704624071094	1.0
MR-IVW LD	glycine	HMDB0000123	n-acetylaspartate (naa)	HMDB0000812	bioa_008	GCST90199665	19:17984588-18484588	1.20375316137879	0.53006554869121	0.0231499131526285	1.0
MR-IVW LD	phenylalanine	HMDB0000159	choline phosphate	HMDB0001565	bioa_016	GCST90200363	3:186202917-186702917	-0.929842393006064	0.444507342688194	0.036451994743891	1.0
MR-IVW LD	phenylalanine	HMDB0000159	choline phosphate	HMDB0001565	bioa_016	GCST90200363	4:155231289-155731289	0.253184134987917	0.427707825528059	0.553880175723921	1.0
MR-IVW LD	phenylalanine	HMDB0000159	choline phosphate	HMDB0001565	bioa_016	GCST90200363	4:186893802-187393802	-0.271073133526527	0.242918806665546	0.26446487631795	1.0
MR-IVW LD	phenylalanine	HMDB0000159	choline phosphate	HMDB0001565	bioa_016	GCST90200363	5:176539719-177067143	-0.138552979269776	0.33361545242894	0.677916855934153	2.0
MR-IVW LD	phenylalanine	HMDB0000159	choline phosphate	HMDB0001565	bioa_016	GCST90200363	6:52381188-52881188	0.590356185389385	0.548239968330625	0.281560343999295	1.0
MR-IVW LD	phenylalanine	HMDB0000159	choline phosphate	HMDB0001565	bioa_016	GCST90200363	11:57020509-57520509	0.723373093061218	0.532524289131619	0.174341499852153	1.0
MR-IVW LD	phenylalanine	HMDB0000159	choline phosphate	HMDB0001565	bioa_016	GCST90200363	12:103007876-103562619	0.118868158544984	0.23474312968047	0.612593103656446	1.0
MR-IVW LD	phenylalanine	HMDB0000159	choline phosphate	HMDB0001565	bioa_016	GCST90200363	14:55086875-55586875	1.23254463846005	0.566877439016412	0.0296848601853073	1.0
MR-IVW LD	phenylalanine	HMDB0000159	choline phosphate	HMDB0001565	bioa_016	GCST90200363	19:45142254-45642254	-0.675525067021805	0.559626355367193	0.227393570588603	1.0
MR-IVW LD	glucose	HMDB0000122	histidine	HMDB0000177	met-d-Glucose	met-d-His	2:165251927-165751927	0.321655079889171	0.170680051352092	0.0594906268645794	1.0
MR-IVW LD	glucose	HMDB0000122	histidine	HMDB0000177	met-d-Glucose	met-d-His	2:169498833-170056652	-0.0695300244670996	0.0425189030493823	0.101991780120522	3.0
MR-IVW LD	glucose	HMDB0000122	histidine	HMDB0000177	met-d-Glucose	met-d-His	3:122819058-123319058	-0.0209230922596904	0.112810739269361	0.852859821467234	1.0
MR-IVW LD	glucose	HMDB0000122	histidine	HMDB0000177	met-d-Glucose	met-d-His	3:170377909-170877909	0.0413735333997252	0.0940255580069893	0.659919484123327	1.0
MR-IVW LD	glucose	HMDB0000122	histidine	HMDB0000177	met-d-Glucose	met-d-His	4:185468314-185968314	0.112528713459922	0.160915040786623	0.484361361967404	1.0
MR-IVW LD	glucose	HMDB0000122	histidine	HMDB0000177	met-d-Glucose	met-d-His	5:95479406-95979406	-0.257761099032953	0.170092432678401	0.129666634095532	1.0
MR-IVW LD	glucose	HMDB0000122	histidine	HMDB0000177	met-d-Glucose	met-d-His	6:7000270-7500270	0.266395140403178	0.162598499847911	0.10134628198617	1.0
MR-IVW LD	glucose	HMDB0000122	histidine	HMDB0000177	met-d-Glucose	met-d-His	7:14801789-15301789	-0.0496899940314755	0.114011069423121	0.66295657784027	1.0
MR-IVW LD	glucose	HMDB0000122	histidine	HMDB0000177	met-d-Glucose	met-d-His	7:43935955-44473721	-0.17020670925045	0.0745723849062455	0.0224636014125138	2.0
MR-IVW LD	glucose	HMDB0000122	histidine	HMDB0000177	met-d-Glucose	met-d-His	8:117934783-118434783	0.269547250426685	0.146647057917454	0.0660523999146566	1.0
MR-IVW LD	glucose	HMDB0000122	histidine	HMDB0000177	met-d-Glucose	met-d-His	9:21884068-22384068	0.606426295011218	0.17609089235025	0.0005735458709913	1.0
MR-IVW LD	glucose	HMDB0000122	histidine	HMDB0000177	met-d-Glucose	met-d-His	9:135889907-136389907	-0.267651949321359	0.178088866046112	0.132861657804378	1.0
MR-IVW LD	glucose	HMDB0000122	histidine	HMDB0000177	met-d-Glucose	met-d-His	10:2888477-3388477	-0.109090278710199	0.0963606930793187	0.257590920048875	1.0
MR-IVW LD	glucose	HMDB0000122	histidine	HMDB0000177	met-d-Glucose	met-d-His	10:112762852-113262852	-0.0995858308461769	0.17523821622653	0.56983921119047	1.0
MR-IVW LD	glucose	HMDB0000122	histidine	HMDB0000177	met-d-Glucose	met-d-His	10:114504071-115004071	-0.129184931176147	0.121102627357342	0.286089578153563	1.0
MR-IVW LD	glucose	HMDB0000122	histidine	HMDB0000177	met-d-Glucose	met-d-His	12:4134844-4634844	0.329937911697826	0.176762485872914	0.061962958195577	1.0
MR-IVW LD	glucose	HMDB0000122	histidine	HMDB0000177	met-d-Glucose	met-d-His	12:111682800-112523499	0.70044899936885	0.161492289237518	1.44209186509062e-05	1.0
MR-IVW LD	glucose	HMDB0000122	histidine	HMDB0000177	met-d-Glucose	met-d-His	12:121166650-121666650	0.599571835901635	0.163905815992588	0.0002541646670895	1.0
MR-IVW LD	glucose	HMDB0000122	histidine	HMDB0000177	met-d-Glucose	met-d-His	17:43272775-44380160	0.28412447346776	0.172900085552129	0.100323554075601	1.0
MR-IVW LD	glucose	HMDB0000122	histidine	HMDB0000177	met-d-Glucose	met-d-His	17:44543627-45043627	0.42648047288591	0.172438788189672	0.0133898614608441	1.0
MR-IVW LD	glucose	HMDB0000122	histidine	HMDB0000177	met-d-Glucose	met-d-His	20:22311971-22811971	0.190792520313178	0.17532815211246	0.276505754396613	1.0
MR-IVW LD	3-hydroxybutyrate (bhba)	HMDB0000011	dihydroorotate	HMDB03349	met-d-bOHbutyrate	GCST90200444	1:230050269-230550269	0.0050276260918438	0.548944671076696	0.99269250733888	1.0
MR-IVW LD	3-hydroxybutyrate (bhba)	HMDB0000011	dihydroorotate	HMDB03349	met-d-bOHbutyrate	GCST90200444	5:41452897-42471829	-0.140674688910475	0.387193594711348	0.716366796044044	1.0
MR-IVW LD	3-hydroxybutyrate (bhba)	HMDB0000011	dihydroorotate	HMDB03349	met-d-bOHbutyrate	GCST90200444	8:8059014-8559014	-0.426426690084348	0.630591411377211	0.498892755780533	1.0
MR-IVW LD	3-hydroxybutyrate (bhba)	HMDB0000011	dihydroorotate	HMDB03349	met-d-bOHbutyrate	GCST90200444	8:8580720-9433358	0.370668932264073	0.495312583397755	0.454246929670307	1.0
MR-IVW LD	3-hydroxybutyrate (bhba)	HMDB0000011	dihydroorotate	HMDB03349	met-d-bOHbutyrate	GCST90200444	8:9546321-10530228	0.01603085170906	0.577813261011818	0.977866329449336	1.0
MR-IVW LD	3-hydroxybutyrate (bhba)	HMDB0000011	dihydroorotate	HMDB03349	met-d-bOHbutyrate	GCST90200444	8:10591858-11909109	0.673203453200581	0.508722757014642	0.185728686468672	1.0
MR-IVW LD	3-hydroxybutyrate (bhba)	HMDB0000011	dihydroorotate	HMDB03349	met-d-bOHbutyrate	GCST90200444	9:107339744-107915739	-0.0381155695996689	0.42129979147521	0.927912643527401	2.0
MR-IVW LD	3-hydroxybutyrate (bhba)	HMDB0000011	dihydroorotate	HMDB03349	met-d-bOHbutyrate	GCST90200444	10:113694271-114194271	0.60745768416312	0.44963654081236	0.176696346366293	1.0
MR-IVW LD	3-hydroxybutyrate (bhba)	HMDB0000011	dihydroorotate	HMDB03349	met-d-bOHbutyrate	GCST90200444	11:116451535-117240760	-0.201134421507524	0.627375020079198	0.748515965755829	1.0
MR-IVW LD	3-hydroxybutyrate (bhba)	HMDB0000011	dihydroorotate	HMDB03349	met-d-bOHbutyrate	GCST90200444	12:122375755-122875755	0.500144019145885	0.573434589469339	0.383104634519758	1.0
MR-IVW LD	3-hydroxybutyrate (bhba)	HMDB0000011	dihydroorotate	HMDB03349	met-d-bOHbutyrate	GCST90200444	14:94393207-95094947	-0.339657513902926	0.29056928445713	0.242428562492845	2.0
MR-IVW LD	3-hydroxybutyrate (bhba)	HMDB0000011	dihydroorotate	HMDB03349	met-d-bOHbutyrate	GCST90200444	15:58430643-58980498	0.146786580563793	0.397594181209756	0.711988387036098	2.0
MR-IVW LD	3-hydroxybutyrate (bhba)	HMDB0000011	dihydroorotate	HMDB03349	met-d-bOHbutyrate	GCST90200444	16:71899923-73042963	-0.222012543281532	0.33147430701848	0.503002503533351	1.0
MR-IVW LD	3-hydroxybutyrate (bhba)	HMDB0000011	dihydroorotate	HMDB03349	met-d-bOHbutyrate	GCST90200444	17:6935779-7435779	0.0803968285219857	0.573112681499258	0.8884379640329	1.0
MR-IVW LD	3-hydroxybutyrate (bhba)	HMDB0000011	dihydroorotate	HMDB03349	met-d-bOHbutyrate	GCST90200444	19:45161941-45661941	-0.486522897621072	0.387557312727986	0.209349086662902	1.0
MR-IVW LD	cholesterol	HMDB0000067	cystine	HMDB0000192	M00063	GCST90200382	1:109571511-110071511	0.0307091890773401	0.172908325128799	0.859034078781458	1.0
MR-IVW LD	sarcosine	HMDB0000271	creatinine	HMDB0000562	bioa_031	GCST90200366	1:157842259-158342259	-0.142869653698896	0.302737925043359	0.636980185132696	1.0
MR-IVW LD	sarcosine	HMDB0000271	creatinine	HMDB0000562	bioa_031	GCST90200366	9:136282183-136851769	0.148094809460551	0.114298213676461	0.195083040757662	2.0
MR-IVW LD	asparagine	HMDB0000168	spermidine	HMDB0001257	M34283	GCST90200423	11:61916235-62416235	-0.134917529325237	0.178204620641306	0.448993950954613	1.0
MR-IVW LD	asparagine	HMDB0000168	spermidine	HMDB0001257	M34283	GCST90200423	14:104016664-104812812	0.140447335453463	0.150118024038614	0.34948976921931	1.0
MR-IVW LD	pantothenate	HMDB0000210	phenylethylamine	HMDB0012275	GCST90200279	bioa_015	1:199230515-199730515	0.0280150109406817	0.17400627913467	0.872093400640849	1.0
MR-IVW LD	2-hydroxyphenylacetate	HMDB0000669	beta-alanine	HMDB0000056	GCST90200369	GCST90200361	9:131329579-131829579	-0.167069338968345	0.0993231557434615	0.0925536303043641	1.0
MR-IVW LD	2-hydroxyphenylacetate	HMDB0000669	beta-alanine	HMDB0000056	GCST90200369	GCST90200361	12:122051275-122551275	0.154144985638091	0.135172681717295	0.254137994490807	1.0
MR-IVW LD	orotidine	HMDB0000788	creatinine	HMDB0000562	GCST90200681	M00513	3:124271035-124771035	-0.0827550806601994	0.186198931485448	0.656721286563769	1.0
MR-IVW LD	orotidine	HMDB0000788	creatinine	HMDB0000562	GCST90200681	M00513	17:72554076-74203469	-0.0357403509404238	0.0430343001119388	0.406251358410434	1.0
MR-IVW LD	valine	HMDB0000883	caffeine	HMDB0001847	M01649	GCST90200436	4:88976422-89476422	0.175018315311086	0.15178913944855	0.248895681218957	1.0
MR-IVW LD	valine	HMDB0000883	4-hydroxyphenylpyruvate	HMDB0000707	met-d-Val	GCST90200300	2:27480940-28253616	0.260295466053611	0.536067451342903	0.627275783371166	1.0
MR-IVW LD	valine	HMDB0000883	4-hydroxyphenylpyruvate	HMDB0000707	met-d-Val	GCST90200300	2:64975088-65475088	-0.391381312383361	0.260969533425931	0.133686864495535	2.0
MR-IVW LD	valine	HMDB0000883	4-hydroxyphenylpyruvate	HMDB0000707	met-d-Val	GCST90200300	2:165251927-165751927	-0.213193695137465	0.450056522248104	0.635710809855665	1.0
MR-IVW LD	valine	HMDB0000883	4-hydroxyphenylpyruvate	HMDB0000707	met-d-Val	GCST90200300	3:135701113-136578270	0.291215821697994	0.677995569635658	0.667541446216767	1.0
MR-IVW LD	valine	HMDB0000883	4-hydroxyphenylpyruvate	HMDB0000707	met-d-Val	GCST90200300	4:86953335-87453335	0.853824414305245	0.636053858620595	0.1794736132147	1.0
MR-IVW LD	valine	HMDB0000883	4-hydroxyphenylpyruvate	HMDB0000707	met-d-Val	GCST90200300	4:87663610-88163610	0.631727354129528	0.626726655302578	0.313464507925467	1.0
MR-IVW LD	valine	HMDB0000883	4-hydroxyphenylpyruvate	HMDB0000707	met-d-Val	GCST90200300	4:88882515-89510546	-0.144578104672663	0.142885764686805	0.31161264497365	4.0
MR-IVW LD	valine	HMDB0000883	4-hydroxyphenylpyruvate	HMDB0000707	met-d-Val	GCST90200300	5:55564890-56064890	0.154632572102041	0.695494976614075	0.824053447514132	1.0
MR-IVW LD	valine	HMDB0000883	4-hydroxyphenylpyruvate	HMDB0000707	met-d-Val	GCST90200300	6:108910874-109410874	0.505253245572084	0.697533213683484	0.468855232700909	1.0
MR-IVW LD	valine	HMDB0000883	4-hydroxyphenylpyruvate	HMDB0000707	met-d-Val	GCST90200300	12:56199875-57115338	0.758698587079838	0.393761372684921	0.054004820960957	2.0
MR-IVW LD	valine	HMDB0000883	4-hydroxyphenylpyruvate	HMDB0000707	met-d-Val	GCST90200300	12:122278263-122778263	0.235603133557201	0.524385786966228	0.653219935141832	1.0
MR-IVW LD	valine	HMDB0000883	4-hydroxyphenylpyruvate	HMDB0000707	met-d-Val	GCST90200300	14:102468052-102968052	0.288870508201174	0.681837710551609	0.671810427832636	1.0
MR-IVW LD	valine	HMDB0000883	4-hydroxyphenylpyruvate	HMDB0000707	met-d-Val	GCST90200300	16:69315747-70918195	0.302434990661334	0.268830505549903	0.260587975141831	1.0
MR-IVW LD	valine	HMDB0000883	4-hydroxyphenylpyruvate	HMDB0000707	met-d-Val	GCST90200300	17:6935779-7435779	-0.126473116659422	0.279617250992622	0.651047120986546	1.0
MR-IVW LD	valine	HMDB0000883	4-hydroxyphenylpyruvate	HMDB0000707	met-d-Val	GCST90200300	17:79384062-79884062	1.21595495833577	0.647598174219669	0.0604306998787566	1.0
MR-IVW LD	valine	HMDB0000883	4-hydroxyphenylpyruvate	HMDB0000707	met-d-Val	GCST90200300	19:49050431-49611255	-0.880496286442414	0.263309344760138	0.0008259122653775	4.0
MR-IVW LD	alanine	HMDB0000161	arginine	HMDB0000517	met-d-Ala	bioa_002	1:206970800-207470800	-0.156683411569286	0.182190013452661	0.389789042503624	1.0
MR-IVW LD	alanine	HMDB0000161	arginine	HMDB0000517	met-d-Ala	bioa_002	2:27480940-28253616	-0.556495290912296	0.145412932038749	0.0001297145148394	1.0
MR-IVW LD	alanine	HMDB0000161	arginine	HMDB0000517	met-d-Ala	bioa_002	2:64970910-65916674	0.0170779509932053	0.156124047719951	0.912895494660228	2.0
MR-IVW LD	alanine	HMDB0000161	arginine	HMDB0000517	met-d-Ala	bioa_002	3:122879946-123379946	0.558128441253449	0.310589004592902	0.0723356197600826	1.0
MR-IVW LD	alanine	HMDB0000161	arginine	HMDB0000517	met-d-Ala	bioa_002	3:159754026-160551365	0.577993712676439	0.205764938653056	0.0049695646588647	1.0
MR-IVW LD	alanine	HMDB0000161	arginine	HMDB0000517	met-d-Ala	bioa_002	4:88958565-89458565	0.199355342192383	0.251077257169251	0.427195431348766	1.0
MR-IVW LD	alanine	HMDB0000161	arginine	HMDB0000517	met-d-Ala	bioa_002	5:35692098-36469710	-0.706590768535919	0.333927584374253	0.0343448075715203	1.0
MR-IVW LD	alanine	HMDB0000161	arginine	HMDB0000517	met-d-Ala	bioa_002	6:20453952-20953952	0.811897740985078	0.247378958252612	0.0010307360510863	1.0
MR-IVW LD	alanine	HMDB0000161	arginine	HMDB0000517	met-d-Ala	bioa_002	8:17128898-17669461	-0.623661698206762	0.29307410630017	0.0333370835800325	1.0
MR-IVW LD	alanine	HMDB0000161	arginine	HMDB0000517	met-d-Ala	bioa_002	8:49725746-50225746	-1.00813422294201	0.30717069559476	0.0010307360510863	1.0
MR-IVW LD	alanine	HMDB0000161	arginine	HMDB0000517	met-d-Ala	bioa_002	8:117935733-118435733	0.336911787449357	0.281463481578411	0.231306554749231	1.0
MR-IVW LD	alanine	HMDB0000161	arginine	HMDB0000517	met-d-Ala	bioa_002	8:145497920-145997920	-0.0753117806411363	0.258803369900822	0.771051319506909	1.0
MR-IVW LD	alanine	HMDB0000161	arginine	HMDB0000517	met-d-Ala	bioa_002	9:4033137-4533137	0.865330343714954	0.287008405875603	0.0025697925568073	1.0
MR-IVW LD	alanine	HMDB0000161	arginine	HMDB0000517	met-d-Ala	bioa_002	11:8005408-8505408	0.872189236500225	0.279906686938453	0.0018332227245216	1.0
MR-IVW LD	alanine	HMDB0000161	arginine	HMDB0000517	met-d-Ala	bioa_002	12:46544011-47796599	0.584631004201251	0.12417602360834	2.50057500428478e-06	2.0
MR-IVW LD	alanine	HMDB0000161	arginine	HMDB0000517	met-d-Ala	bioa_002	12:56610577-57110577	0.481276626460261	0.122931449925991	9.04042078645003e-05	1.0
MR-IVW LD	alanine	HMDB0000161	arginine	HMDB0000517	met-d-Ala	bioa_002	12:59740767-60240767	1.06739942720495	0.23630715678657	6.27219054478632e-06	1.0
MR-IVW LD	alanine	HMDB0000161	arginine	HMDB0000517	met-d-Ala	bioa_002	12:122367989-122867989	-0.814218094111165	0.312319944039574	0.0091339360297838	1.0
MR-IVW LD	alanine	HMDB0000161	arginine	HMDB0000517	met-d-Ala	bioa_002	16:69383883-70933639	-0.267960573768929	0.137369799068511	0.051098543174727	3.0
MR-IVW LD	alanine	HMDB0000161	arginine	HMDB0000517	met-d-Ala	bioa_002	17:79391534-79891534	0.172512851277825	0.262576638170209	0.511180916462774	1.0
MR-IVW LD	alanine	HMDB0000161	arginine	HMDB0000517	met-d-Ala	bioa_002	21:32796216-33296216	0.686861612509861	0.339190919757956	0.0428673642283063	1.0
MR-IVW LD	alanine	HMDB0000161	arginine	HMDB0000517	met-d-Ala	bioa_002	22:18934095-19434095	0.0236235024146438	0.314980032195301	0.94021471189422	1.0
MR-IVW LD	alanine	HMDB0000161	tryptophan	HMDB0000929	met-d-Ala	M00054	1:206970800-207470800	-0.289610968552009	0.37235695956687	0.436700030722761	1.0
MR-IVW LD	alanine	HMDB0000161	tryptophan	HMDB0000929	met-d-Ala	M00054	2:27480940-28253616	1.38522023900061	0.296832908357274	3.06125347306197e-06	1.0
MR-IVW LD	alanine	HMDB0000161	tryptophan	HMDB0000929	met-d-Ala	M00054	2:64970910-65916674	0.12209378973326	0.319069012169243	0.701974568847656	2.0
MR-IVW LD	alanine	HMDB0000161	tryptophan	HMDB0000929	met-d-Ala	M00054	3:122879946-123379946	-0.0423218894159389	0.634828341239132	0.946847071399274	1.0
MR-IVW LD	alanine	HMDB0000161	tryptophan	HMDB0000929	met-d-Ala	M00054	3:159754026-160551365	1.32283954732259e-308	0.420605236137986	1.0	1.0
MR-IVW LD	alanine	HMDB0000161	tryptophan	HMDB0000929	met-d-Ala	M00054	4:88958565-89458565	0.0570185930927965	0.513167337835203	0.911528237909383	1.0
MR-IVW LD	alanine	HMDB0000161	tryptophan	HMDB0000929	met-d-Ala	M00054	5:35692098-36469710	-0.213293989230715	0.68254076553829	0.754660563059687	1.0
MR-IVW LD	alanine	HMDB0000161	tryptophan	HMDB0000929	met-d-Ala	M00054	6:20453952-20953952	0.235986285137681	0.505684896723606	0.640738381802543	1.0
MR-IVW LD	alanine	HMDB0000161	tryptophan	HMDB0000929	met-d-Ala	M00054	8:17128898-17669461	0.336953659401481	0.59902872782486	0.573775403632734	1.0
MR-IVW LD	alanine	HMDB0000161	tryptophan	HMDB0000929	met-d-Ala	M00054	8:49725746-50225746	-0.209304662114115	0.627913986342346	0.738882680363527	1.0
MR-IVW LD	alanine	HMDB0000161	tryptophan	HMDB0000929	met-d-Ala	M00054	8:117935733-118435733	0.65192774675554	0.575230364784298	0.257074298684829	1.0
MR-IVW LD	alanine	HMDB0000161	tryptophan	HMDB0000929	met-d-Ala	M00054	8:145497920-145997920	0.528918239173129	0.528918239173129	0.317310507862914	1.0
MR-IVW LD	alanine	HMDB0000161	tryptophan	HMDB0000929	met-d-Ala	M00054	9:4033137-4533137	0.456293271479567	0.58666277761659	0.436700030722761	1.0
MR-IVW LD	alanine	HMDB0000161	tryptophan	HMDB0000929	met-d-Ala	M00054	11:8005408-8505408	0.95344617460171	0.572067704761025	0.0955807045456289	1.0
MR-IVW LD	alanine	HMDB0000161	tryptophan	HMDB0000929	met-d-Ala	M00054	12:46544011-47796599	0.551085044482183	0.253757960471667	0.0298786311565299	2.0
MR-IVW LD	alanine	HMDB0000161	tryptophan	HMDB0000929	met-d-Ala	M00054	12:56610577-57110577	0.282705334940521	0.251293631058241	0.260589034273616	1.0
MR-IVW LD	alanine	HMDB0000161	tryptophan	HMDB0000929	met-d-Ala	M00054	12:59740767-60240767	0.506103751466436	0.483099035490686	0.294814158063052	1.0
MR-IVW LD	alanine	HMDB0000161	tryptophan	HMDB0000929	met-d-Ala	M00054	12:122367989-122867989	0.0425602232477991	0.638403348717036	0.946847071399274	1.0
MR-IVW LD	alanine	HMDB0000161	tryptophan	HMDB0000929	met-d-Ala	M00054	16:69383883-70933639	-0.0817277272535675	0.280763965819894	0.770982094328836	3.0
MR-IVW LD	alanine	HMDB0000161	tryptophan	HMDB0000929	met-d-Ala	M00054	17:79391534-79891534	-0.16770801266481	0.536665640527393	0.754660563059687	1.0
MR-IVW LD	alanine	HMDB0000161	tryptophan	HMDB0000929	met-d-Ala	M00054	21:32796216-33296216	0.805047919834161	0.693235708746085	0.245523853695854	1.0
MR-IVW LD	alanine	HMDB0000161	tryptophan	HMDB0000929	met-d-Ala	M00054	22:18934095-19434095	-1.93012886587231	0.643376288624098	0.00269979606326	1.0
MR-IVW LD	n-stearoyl-sphingosine (d18:1/18:0)*	HMDB0004950	lactate	HMDB0000190	GCST90200341	met-d-Lactate	10:64645010-65401382	0.0213589065578841	0.0448036754329954	0.633559954964024	1.0
MR-IVW LD	n-stearoyl-sphingosine (d18:1/18:0)*	HMDB0004950	lactate	HMDB0000190	GCST90200341	met-d-Lactate	14:63982220-64482220	0.0285767663016567	0.0414537974665355	0.49059407030039	1.0
MR-IVW LD	n-stearoyl-sphingosine (d18:1/18:0)*	HMDB0004950	lactate	HMDB0000190	GCST90200341	met-d-Lactate	18:55052269-55552269	-0.0111928075848527	0.0459332222661793	0.807482036967923	1.0
MR-IVW LD	n-stearoyl-sphingosine (d18:1/18:0)*	HMDB0004950	lactate	HMDB0000190	GCST90200341	met-d-Lactate	19:8013648-8513648	-0.0322822985210941	0.0277032663304048	0.243902220060043	1.0
MR-IVW LD	adenosine	HMDB0000050	caffeine	HMDB0001847	M00555	GCST90200436	1:109564880-110064880	-0.179189842791389	0.166527867259763	0.281911525331676	1.0
MR-IVW LD	adenosine	HMDB0000050	caffeine	HMDB0001847	M00555	GCST90200436	6:96128415-96628415	-0.248762574231967	0.172544714297147	0.149379075004401	1.0
MR-IVW LD	sulfate*	HMDB01448	hippurate	HMDB0000714	GCST90199896	GCST90199624	7:122557611-123057611	-0.162513921419132	0.172088119159034	0.344983383817098	1.0
MR-IVW LD	urate	HMDB0000289	choline	HMDB0000097	M01604	GCST90200327	4:9676051-10553081	-0.0593489002862166	0.0479524126979067	0.215841250199259	1.0
MR-IVW LD	isoleucine	HMDB0000172	spermidine	HMDB0001257	met-d-Ile	GCST90200423	2:27480940-28253174	-0.596386931787313	0.598585840764997	0.319091535225135	1.0
MR-IVW LD	isoleucine	HMDB0000172	spermidine	HMDB0001257	met-d-Ile	GCST90200423	2:165251927-165751927	-0.1298543513964	0.547460653636744	0.812506334585701	1.0
MR-IVW LD	isoleucine	HMDB0000172	spermidine	HMDB0001257	met-d-Ile	GCST90200423	4:88890833-89475171	0.0849745003718613	0.216646658547095	0.69489107096989	2.0
MR-IVW LD	isoleucine	HMDB0000172	spermidine	HMDB0001257	met-d-Ile	GCST90200423	8:76193463-76693463	-0.269883089971889	0.688775845212902	0.695183772912662	1.0
MR-IVW LD	isoleucine	HMDB0000172	spermidine	HMDB0001257	met-d-Ile	GCST90200423	12:56611458-57111458	-0.266402614295907	0.490360880130578	0.58693793747586	1.0
MR-IVW LD	isoleucine	HMDB0000172	spermidine	HMDB0001257	met-d-Ile	GCST90200423	16:69331471-69831471	-0.0423253023158822	0.60900261551591	0.944592128608425	1.0
MR-IVW LD	isoleucine	HMDB0000172	spermidine	HMDB0001257	met-d-Ile	GCST90200423	16:69865519-70914672	-0.588090264316332	0.342373775521393	0.0858541050936602	1.0
MR-IVW LD	isoleucine	HMDB0000172	spermidine	HMDB0001257	met-d-Ile	GCST90200423	17:6935779-7435779	-1.09772494916952	0.501191083817807	0.0285073867666596	1.0
MR-IVW LD	isoleucine	HMDB0000172	spermidine	HMDB0001257	met-d-Ile	GCST90200423	19:49069664-49569664	-0.181704090033345	0.464586488428535	0.695716456603959	1.0
MR-IVW LD	threonine	HMDB0000167	dehydroepiandrosterone sulfate (dhea-s)	HMDB0001032	bioa_019	GCST90199673	2:27191397-28253174	-0.146120595923375	0.205165834510011	0.476336444708638	1.0
MR-IVW LD	threonine	HMDB0000167	dehydroepiandrosterone sulfate (dhea-s)	HMDB0001032	bioa_019	GCST90199673	6:126521687-127323798	-0.417373781469214	0.325320840541291	0.199505922363033	1.0
MR-IVW LD	threonine	HMDB0000167	dehydroepiandrosterone sulfate (dhea-s)	HMDB0001032	bioa_019	GCST90199673	8:74631674-75131674	-0.278377247743255	0.189341319655717	0.141496670501663	1.0
MR-IVW LD	threonine	HMDB0000167	dehydroepiandrosterone sulfate (dhea-s)	HMDB0001032	bioa_019	GCST90199673	12:46636543-47464292	-0.0173021815767803	0.193352663440258	0.928696398031893	2.0
MR-IVW LD	threonine	HMDB0000167	dehydroepiandrosterone sulfate (dhea-s)	HMDB0001032	bioa_019	GCST90199673	12:56615040-57115040	-0.296546060619564	0.207620221891984	0.15320262102228	1.0
MR-IVW LD	threonine	HMDB0000167	dehydroepiandrosterone sulfate (dhea-s)	HMDB0001032	bioa_019	GCST90199673	12:59727701-60227701	-0.50576213807227	0.329333011956174	0.124607928267196	1.0
MR-IVW LD	threonine	HMDB0000167	dehydroepiandrosterone sulfate (dhea-s)	HMDB0001032	bioa_019	GCST90199673	16:1654524-2154524	-0.128479111547992	0.238689547800315	0.590391559978007	1.0
MR-IVW LD	threonine	HMDB0000167	dehydroepiandrosterone sulfate (dhea-s)	HMDB0001032	bioa_019	GCST90199673	20:42792364-43292364	0.299393131260798	0.321461723206035	0.35167293937135	1.0
MR-IVW LD	3-(4-hydroxyphenyl)lactate	HMDB0000755	methionine	HMDB0000696	M32197	GCST90200391	17:79879970-80379970	-0.0861859799753254	0.136222481032383	0.526939081598281	1.0
MR-IVW LD	threonine	HMDB0000167	glycine	HMDB0000123	bioa_019	GCST90200707	2:27191397-28253174	0.336230427848119	0.204716140983778	0.100502443013945	1.0
MR-IVW LD	threonine	HMDB0000167	glycine	HMDB0000123	bioa_019	GCST90200707	6:126521687-127323798	0.754587506610688	0.324577088288575	0.0200808948768116	1.0
MR-IVW LD	threonine	HMDB0000167	glycine	HMDB0000123	bioa_019	GCST90200707	8:74631674-75131674	0.220133949340638	0.188960626010872	0.244030089301807	1.0
MR-IVW LD	threonine	HMDB0000167	glycine	HMDB0000123	bioa_019	GCST90200707	12:46636543-47464292	0.401908515374972	0.192925696099065	0.037230302774316	2.0
MR-IVW LD	threonine	HMDB0000167	glycine	HMDB0000123	bioa_019	GCST90200707	12:56615040-57115040	0.199373841940072	0.207206654410583	0.33595012092281	1.0
MR-IVW LD	threonine	HMDB0000167	glycine	HMDB0000123	bioa_019	GCST90200707	12:59727701-60227701	0.420088206279385	0.328669279198185	0.201197006345324	1.0
MR-IVW LD	threonine	HMDB0000167	glycine	HMDB0000123	bioa_019	GCST90200707	16:1654524-2154524	0.0332278319365999	0.238201824019397	0.889059442960764	1.0
MR-IVW LD	threonine	HMDB0000167	glycine	HMDB0000123	bioa_019	GCST90200707	20:42792364-43292364	0.833017264547525	0.320685580985201	0.009387403073553	1.0
MR-IVW LD	4-acetamidobutanoate	HMDB0003681	cytidine	HMDB0000089	GCST90200311	GCST90200429	8:18005709-18505709	-0.11207286090321	0.064019699187192	0.0800149012369415	1.0
MR-IVW LD	4-acetamidobutanoate	HMDB0003681	cytidine	HMDB0000089	GCST90200311	GCST90200429	22:50435332-50935332	0.261260449625948	0.152038896656873	0.0857275052784193	1.0
MR-IVW LD	phosphoethanolamine	HMDB0000224	threonine	HMDB0000167	GCST90200281	GCST90200432	1:21573292-22073292	-0.0489283064677599	0.169958078275216	0.773435106678476	1.0
MR-IVW LD	phosphoethanolamine	HMDB0000224	threonine	HMDB0000167	GCST90200281	GCST90200432	1:27206842-27706842	0.0280562286526748	0.182600948332973	0.877887468501848	1.0
MR-IVW LD	glycine	HMDB0000123	citrulline	HMDB0000904	met-d-Gly	bioa_005	1:11606378-12106378	0.0217756765138764	0.340244945529374	0.948970226809399	1.0
MR-IVW LD	glycine	HMDB0000123	citrulline	HMDB0000904	met-d-Gly	bioa_005	1:75982013-76482013	-0.0356923961921549	0.192931871308961	0.853229035573263	1.0
MR-IVW LD	glycine	HMDB0000123	citrulline	HMDB0000904	met-d-Gly	bioa_005	1:120004506-120504506	-0.182305612714452	0.262310234121517	0.487055301559687	1.0
MR-IVW LD	glycine	HMDB0000123	citrulline	HMDB0000904	met-d-Gly	bioa_005	1:151589838-152089838	0.182040779245286	0.373034383699355	0.625549841071414	1.0
MR-IVW LD	glycine	HMDB0000123	citrulline	HMDB0000904	met-d-Gly	bioa_005	2:165276338-165776338	0.266623795674251	0.309667590794717	0.389238043064882	1.0
MR-IVW LD	glycine	HMDB0000123	citrulline	HMDB0000904	met-d-Gly	bioa_005	2:208538752-212979649	0.0008866232898148	0.0272188143734953	0.974014373243067	15.0
MR-IVW LD	glycine	HMDB0000123	citrulline	HMDB0000904	met-d-Gly	bioa_005	2:226790540-227290540	-0.645108565375254	0.336695493410881	0.055365095689984	1.0
MR-IVW LD	glycine	HMDB0000123	citrulline	HMDB0000904	met-d-Gly	bioa_005	3:12110357-12610357	0.287024409179468	0.351745599484644	0.414500135712893	1.0
MR-IVW LD	glycine	HMDB0000123	citrulline	HMDB0000904	met-d-Gly	bioa_005	3:48534270-49826414	-0.0889635212897428	0.322331598875885	0.782548066233141	1.0
MR-IVW LD	glycine	HMDB0000123	citrulline	HMDB0000904	met-d-Gly	bioa_005	3:125116791-126249375	0.0657495341168538	0.100629272170954	0.513508893629922	3.0
MR-IVW LD	glycine	HMDB0000123	citrulline	HMDB0000904	met-d-Gly	bioa_005	4:89427537-89927537	-0.328754198504586	0.344967679438184	0.340590070702607	1.0
MR-IVW LD	glycine	HMDB0000123	citrulline	HMDB0000904	met-d-Gly	bioa_005	4:102676923-103438709	0.429884645648892	0.289875013923728	0.138074410770554	1.0
MR-IVW LD	glycine	HMDB0000123	citrulline	HMDB0000904	met-d-Gly	bioa_005	5:90005685-90505685	0.462208531710606	0.276771575874615	0.0949193636058949	1.0
MR-IVW LD	glycine	HMDB0000123	citrulline	HMDB0000904	met-d-Gly	bioa_005	6:131620261-132120261	0.706277930434901	0.387851691617189	0.0686068568664581	1.0
MR-IVW LD	glycine	HMDB0000123	citrulline	HMDB0000904	met-d-Gly	bioa_005	6:160518860-161018860	-0.105961344572684	0.338534647197087	0.754280662149858	1.0
MR-IVW LD	glycine	HMDB0000123	citrulline	HMDB0000904	met-d-Gly	bioa_005	7:55560073-56715237	0.125180071143592	0.121416169877394	0.302540819799271	1.0
MR-IVW LD	glycine	HMDB0000123	citrulline	HMDB0000904	met-d-Gly	bioa_005	8:8915380-9434231	-0.118259755693302	0.0951602895707185	0.213962661622613	2.0
MR-IVW LD	glycine	HMDB0000123	citrulline	HMDB0000904	met-d-Gly	bioa_005	8:116710729-117210729	0.370916806716244	0.320862289546924	0.247681156986525	1.0
MR-IVW LD	glycine	HMDB0000123	citrulline	HMDB0000904	met-d-Gly	bioa_005	8:126212070-126756694	0.0016192175868753	0.134934798906278	0.990425615056156	1.0
MR-IVW LD	glycine	HMDB0000123	citrulline	HMDB0000904	met-d-Gly	bioa_005	9:5668443-7086536	-0.0905924320182016	0.0981333542454338	0.355925717045145	3.0
MR-IVW LD	glycine	HMDB0000123	citrulline	HMDB0000904	met-d-Gly	bioa_005	12:115016-615016	0.283115258758136	0.317038363670919	0.371857172666332	1.0
MR-IVW LD	glycine	HMDB0000123	citrulline	HMDB0000904	met-d-Gly	bioa_005	12:21136493-21636493	-0.144812756278951	0.335214713608682	0.665741413166794	1.0
MR-IVW LD	glycine	HMDB0000123	citrulline	HMDB0000904	met-d-Gly	bioa_005	12:46468358-47667420	0.637924015763061	0.181524099998031	0.0004409706033475	2.0
MR-IVW LD	glycine	HMDB0000123	citrulline	HMDB0000904	met-d-Gly	bioa_005	12:56615338-57115338	-0.809424009179648	0.203577467097494	7.00841250222491e-05	1.0
MR-IVW LD	glycine	HMDB0000123	citrulline	HMDB0000904	met-d-Gly	bioa_005	12:57516305-58016305	0.012275286419649	0.323033853148723	0.969687682029526	1.0
MR-IVW LD	glycine	HMDB0000123	citrulline	HMDB0000904	met-d-Gly	bioa_005	12:59343804-59843804	0.3618155382029	0.342304198867456	0.290511587432839	1.0
MR-IVW LD	glycine	HMDB0000123	citrulline	HMDB0000904	met-d-Gly	bioa_005	14:100551720-101051720	0.62431280455373	0.354119571499562	0.0779004896643375	1.0
MR-IVW LD	glycine	HMDB0000123	citrulline	HMDB0000904	met-d-Gly	bioa_005	15:42451374-42951374	-0.17489615741587	0.336338764261295	0.60306357509394	1.0
MR-IVW LD	glycine	HMDB0000123	citrulline	HMDB0000904	met-d-Gly	bioa_005	15:43028726-44613739	-0.149074151282898	0.329082011662027	0.650548741519884	1.0
MR-IVW LD	glycine	HMDB0000123	citrulline	HMDB0000904	met-d-Gly	bioa_005	15:58180763-58713267	-0.0358847831406477	0.252709740427107	0.887080005686431	1.0
MR-IVW LD	glycine	HMDB0000123	citrulline	HMDB0000904	met-d-Gly	bioa_005	16:79678196-80178196	-1.72979233790452	0.345612854726176	5.58620310311574e-07	1.0
MR-IVW LD	glycine	HMDB0000123	citrulline	HMDB0000904	met-d-Gly	bioa_005	16:80626853-81422810	0.140151927970554	0.107935586287506	0.194123310308687	2.0
MR-IVW LD	glycine	HMDB0000123	citrulline	HMDB0000904	met-d-Gly	bioa_005	17:45235982-45996386	-0.106272487652895	0.1949953901888	0.585753517611615	1.0
MR-IVW LD	glycine	HMDB0000123	citrulline	HMDB0000904	met-d-Gly	bioa_005	19:17984588-18484588	-0.275739642603943	0.232888211658735	0.236413062818236	1.0
MR-IVW LD	glycine	HMDB0000123	citrulline	HMDB0000904	met-d-Gly	bioa_005	19:33473705-33973705	-0.199768021863806	0.379066455149534	0.598193588475826	1.0
MR-IVW LD	alanine	HMDB0000161	hippurate	HMDB0000714	met-d-Ala	GCST90199624	1:206970800-207470800	-0.213336559980637	0.355063200267776	0.547945833758946	1.0
MR-IVW LD	alanine	HMDB0000161	hippurate	HMDB0000714	met-d-Ala	GCST90199624	2:27480940-28253616	-0.104519803546407	0.438806070325884	0.811732697679918	1.0
MR-IVW LD	alanine	HMDB0000161	hippurate	HMDB0000714	met-d-Ala	GCST90199624	2:64970910-65916674	0.223746342055564	0.29767898303368	0.452269781718448	2.0
MR-IVW LD	alanine	HMDB0000161	hippurate	HMDB0000714	met-d-Ala	GCST90199624	2:211290507-211790507	-0.0073794785484097	0.583697830001141	0.989912905531207	1.0
MR-IVW LD	alanine	HMDB0000161	hippurate	HMDB0000714	met-d-Ala	GCST90199624	3:122879946-123379946	-0.290854088656327	0.599034114405751	0.627294452978829	1.0
MR-IVW LD	alanine	HMDB0000161	hippurate	HMDB0000714	met-d-Ala	GCST90199624	3:159754026-160551365	-0.166990063055826	0.415386782061048	0.687675917711544	1.0
MR-IVW LD	alanine	HMDB0000161	hippurate	HMDB0000714	met-d-Ala	GCST90199624	4:88958565-89458565	-0.362011140723721	0.469545926751258	0.440718000994629	1.0
MR-IVW LD	alanine	HMDB0000161	hippurate	HMDB0000714	met-d-Ala	GCST90199624	5:35692098-36469710	0.314368318021169	0.526374571697644	0.550351761925972	1.0
MR-IVW LD	alanine	HMDB0000161	hippurate	HMDB0000714	met-d-Ala	GCST90199624	6:20453952-20953952	-0.42711716678787	0.46726188185343	0.36067208304483	1.0
MR-IVW LD	alanine	HMDB0000161	hippurate	HMDB0000714	met-d-Ala	GCST90199624	7:94972201-95472201	0.303371909380859	0.665844293240731	0.64866333157154	1.0
MR-IVW LD	alanine	HMDB0000161	hippurate	HMDB0000714	met-d-Ala	GCST90199624	8:17128898-17669461	0.0355107580396646	0.493045171088102	0.942583336602305	1.0
MR-IVW LD	alanine	HMDB0000161	hippurate	HMDB0000714	met-d-Ala	GCST90199624	8:49725746-50225746	0.304428389827453	0.597582344284501	0.610448488184536	1.0
MR-IVW LD	alanine	HMDB0000161	hippurate	HMDB0000714	met-d-Ala	GCST90199624	8:117935733-118435733	-0.243989259594012	0.535514012432831	0.648665454205536	1.0
MR-IVW LD	alanine	HMDB0000161	hippurate	HMDB0000714	met-d-Ala	GCST90199624	8:145497920-145997920	-0.426571593495619	0.476852312969226	0.371023925498889	1.0
MR-IVW LD	alanine	HMDB0000161	hippurate	HMDB0000714	met-d-Ala	GCST90199624	9:4033137-4533137	-0.256280850520041	0.553607639548442	0.643415493497532	1.0
MR-IVW LD	alanine	HMDB0000161	hippurate	HMDB0000714	met-d-Ala	GCST90199624	11:8005408-8505408	-0.08364692772043	0.32382547010409	0.796168692654992	1.0
MR-IVW LD	alanine	HMDB0000161	hippurate	HMDB0000714	met-d-Ala	GCST90199624	12:4040249-4540249	-1.35642895983964	0.607953378317894	0.025671872193588	1.0
MR-IVW LD	alanine	HMDB0000161	hippurate	HMDB0000714	met-d-Ala	GCST90199624	12:45894827-46394827	0.449259035071829	0.647159752024594	0.487556080263528	1.0
MR-IVW LD	alanine	HMDB0000161	hippurate	HMDB0000714	met-d-Ala	GCST90199624	12:46544011-47796599	0.0100092198706734	0.230034444971743	0.96529353376484	3.0
MR-IVW LD	alanine	HMDB0000161	hippurate	HMDB0000714	met-d-Ala	GCST90199624	12:56109642-56609642	1.3631101588322	0.649689058341713	0.0358966462356183	1.0
MR-IVW LD	alanine	HMDB0000161	hippurate	HMDB0000714	met-d-Ala	GCST90199624	12:56610577-57110577	-0.146897424537871	0.236801839078662	0.535034600082625	1.0
MR-IVW LD	alanine	HMDB0000161	hippurate	HMDB0000714	met-d-Ala	GCST90199624	12:59740767-60240767	0.127991028320405	0.444001789568587	0.773142426938558	1.0
MR-IVW LD	alanine	HMDB0000161	hippurate	HMDB0000714	met-d-Ala	GCST90199624	12:122367989-122867989	-0.193237910219506	0.556757350846795	0.728533149379206	1.0
MR-IVW LD	alanine	HMDB0000161	hippurate	HMDB0000714	met-d-Ala	GCST90199624	12:132815816-133315816	-0.30141925723642	0.6602610101037	0.648019466705058	1.0
MR-IVW LD	alanine	HMDB0000161	hippurate	HMDB0000714	met-d-Ala	GCST90199624	16:69383883-70933639	0.386780544615472	0.246659743957695	0.116864040163089	4.0
MR-IVW LD	alanine	HMDB0000161	hippurate	HMDB0000714	met-d-Ala	GCST90199624	16:70994871-71494871	0.0909703357847451	0.642931500351827	0.887480453964645	1.0
MR-IVW LD	alanine	HMDB0000161	hippurate	HMDB0000714	met-d-Ala	GCST90199624	17:79391534-79891534	-0.11539852536507	0.509224189497041	0.820722080299529	1.0
MR-IVW LD	alanine	HMDB0000161	hippurate	HMDB0000714	met-d-Ala	GCST90199624	21:32796216-33296216	0.390930909894978	0.648529830121238	0.546644692858517	1.0
MR-IVW LD	alanine	HMDB0000161	hippurate	HMDB0000714	met-d-Ala	GCST90199624	22:18934095-19434095	-0.852806194732555	0.628127510414105	0.17456017346766	1.0
MR-IVW LD	sarcosine	HMDB0000271	caffeine	HMDB0001847	bioa_031	M00569	6:42690673-43190673	0.159413105443224	0.285615147252446	0.576749105845068	1.0
MR-IVW LD	sarcosine	HMDB0000271	caffeine	HMDB0001847	bioa_031	M00569	9:136282183-136851769	-0.008368258595062	0.124250849425758	0.946303304354886	2.0
MR-IVW LD	aspartate	HMDB0000191	1-(1-enyl-stearoyl)-2-arachidonoyl-gpe (p-18:0/20:4)*	HMDB0005779	bioa_004	GCST90200058	2:211431243-211931243	0.0240521187275725	0.325801361096116	0.941150041448752	1.0
MR-IVW LD	aspartate	HMDB0000191	1-(1-enyl-stearoyl)-2-arachidonoyl-gpe (p-18:0/20:4)*	HMDB0005779	bioa_004	GCST90200058	4:178111051-178611051	0.261576820092286	0.108167703091883	0.0155952501317799	1.0
MR-IVW LD	aspartate	HMDB0000191	1-(1-enyl-stearoyl)-2-arachidonoyl-gpe (p-18:0/20:4)*	HMDB0005779	bioa_004	GCST90200058	12:101969766-102469766	0.0089948613775251	0.163952649004701	0.95624796295919	1.0
MR-IVW LD	glycine	HMDB0000123	isoleucine	HMDB0000172	met-d-Gly	M01125	1:11606378-12106378	0.348988998940557	0.697977997881113	0.617075077451974	1.0
MR-IVW LD	glycine	HMDB0000123	isoleucine	HMDB0000172	met-d-Gly	M01125	1:75982013-76482013	0.0247366864586423	0.3957869833383	0.950164661941509	1.0
MR-IVW LD	glycine	HMDB0000123	isoleucine	HMDB0000172	met-d-Gly	M01125	1:120004506-120504506	0.773433287416126	0.538040547767739	0.150575972824846	1.0
MR-IVW LD	glycine	HMDB0000123	isoleucine	HMDB0000172	met-d-Gly	M01125	1:151589838-152089838	-0.286969046711107	0.76525079122962	0.707660466654553	1.0
MR-IVW LD	glycine	HMDB0000123	isoleucine	HMDB0000172	met-d-Gly	M01125	2:165276338-165776338	-0.873383992407471	0.635188358114522	0.169131444702669	1.0
MR-IVW LD	glycine	HMDB0000123	isoleucine	HMDB0000172	met-d-Gly	M01125	2:208538752-212979649	-0.0356047687232031	0.0558397151302444	0.523718163331575	15.0
MR-IVW LD	glycine	HMDB0000123	isoleucine	HMDB0000172	met-d-Gly	M01125	2:226790540-227290540	-0.650077854734854	0.690707720655786	0.346614432503053	1.0
MR-IVW LD	glycine	HMDB0000123	isoleucine	HMDB0000172	met-d-Gly	M01125	3:12110357-12610357	0.345103087650218	0.721579183268632	0.632464543594734	1.0
MR-IVW LD	glycine	HMDB0000123	isoleucine	HMDB0000172	met-d-Gly	M01125	3:48534270-49826414	-0.123982690411119	0.661241015525994	0.851268623688211	1.0
MR-IVW LD	glycine	HMDB0000123	isoleucine	HMDB0000172	met-d-Gly	M01125	3:125116791-126249375	-0.0604091427144287	0.206435071591276	0.769804803679351	3.0
MR-IVW LD	glycine	HMDB0000123	isoleucine	HMDB0000172	met-d-Gly	M01125	4:89427537-89927537	-0.0416287301393973	0.707688412369815	0.953092667147444	1.0
MR-IVW LD	glycine	HMDB0000123	isoleucine	HMDB0000172	met-d-Gly	M01125	4:102676923-103438709	-0.365947742696712	0.594665081882161	0.538300749018726	1.0
MR-IVW LD	glycine	HMDB0000123	isoleucine	HMDB0000172	met-d-Gly	M01125	5:90005685-90505685	0.603245460810162	0.567760433703685	0.288008758003944	1.0
MR-IVW LD	glycine	HMDB0000123	isoleucine	HMDB0000172	met-d-Gly	M01125	6:131620261-132120261	0.748843849155749	0.795646589727988	0.346614432503053	1.0
MR-IVW LD	glycine	HMDB0000123	isoleucine	HMDB0000172	met-d-Gly	M01125	6:160518860-161018860	0.55556170358034	0.694452129475424	0.423710797166793	1.0
MR-IVW LD	glycine	HMDB0000123	isoleucine	HMDB0000172	met-d-Gly	M01125	7:55560073-56715237	-0.131864139284468	0.24907670753733	0.59651983872662	1.0
MR-IVW LD	glycine	HMDB0000123	isoleucine	HMDB0000172	met-d-Gly	M01125	8:8915380-9434231	-0.180937990672403	0.195213821007253	0.353993619031456	2.0
MR-IVW LD	glycine	HMDB0000123	isoleucine	HMDB0000172	met-d-Gly	M01125	8:116710729-117210729	0.164559752295875	0.6582390091835	0.802587348634153	1.0
MR-IVW LD	glycine	HMDB0000123	isoleucine	HMDB0000172	met-d-Gly	M01125	8:126212070-126756694	0.121102686295824	0.276806140104744	0.661748776081762	1.0
MR-IVW LD	glycine	HMDB0000123	isoleucine	HMDB0000172	met-d-Gly	M01125	9:5668443-7086536	-0.177571957841071	0.2013068247642	0.377724860370205	3.0
MR-IVW LD	glycine	HMDB0000123	isoleucine	HMDB0000172	met-d-Gly	M01125	12:115016-615016	-0.216795510075659	0.650386530226978	0.738882680363527	1.0
MR-IVW LD	glycine	HMDB0000123	isoleucine	HMDB0000172	met-d-Gly	M01125	12:21136493-21636493	-0.647182384530055	0.687631283563187	0.346614432503053	1.0
MR-IVW LD	glycine	HMDB0000123	isoleucine	HMDB0000172	met-d-Gly	M01125	12:46468358-47667420	0.697050739255478	0.37237052204163	0.0612165902540666	2.0
MR-IVW LD	glycine	HMDB0000123	isoleucine	HMDB0000172	met-d-Gly	M01125	12:56615338-57115338	0.270289659729556	0.417720383218408	0.517593873457395	1.0
MR-IVW LD	glycine	HMDB0000123	isoleucine	HMDB0000172	met-d-Gly	M01125	12:57516305-58016305	-1.32500445322269	0.662502226611344	0.0455002638963575	1.0
MR-IVW LD	glycine	HMDB0000123	isoleucine	HMDB0000172	met-d-Gly	M01125	12:59343804-59843804	0.21944445446549	0.702222254289567	0.754660563059685	1.0
MR-IVW LD	glycine	HMDB0000123	isoleucine	HMDB0000172	met-d-Gly	M01125	14:100551720-101051720	0.0484325971486915	0.726488957230423	0.946847071399273	1.0
MR-IVW LD	glycine	HMDB0000123	isoleucine	HMDB0000172	met-d-Gly	M01125	15:42451374-42951374	1.83070499322766	0.689649141284387	0.0079415339404218	1.0
MR-IVW LD	glycine	HMDB0000123	isoleucine	HMDB0000172	met-d-Gly	M01125	15:43028726-44613739	-0.253157095004203	0.675085586677876	0.707660466654553	1.0
MR-IVW LD	glycine	HMDB0000123	isoleucine	HMDB0000172	met-d-Gly	M01125	15:58180763-58713267	-0.207364684037207	0.518411710093025	0.689156516779355	1.0
MR-IVW LD	glycine	HMDB0000123	isoleucine	HMDB0000172	met-d-Gly	M01125	16:79678196-80178196	-1.45987944937199	0.70908430398068	0.039511146777562	1.0
MR-IVW LD	glycine	HMDB0000123	isoleucine	HMDB0000172	met-d-Gly	M01125	16:80626853-81422810	-0.234635093789606	0.221417793618076	0.289283861274415	2.0
MR-IVW LD	glycine	HMDB0000123	isoleucine	HMDB0000172	met-d-Gly	M01125	17:45235982-45996386	-0.693229767136548	0.399940250271086	0.0830364393775591	1.0
MR-IVW LD	glycine	HMDB0000123	isoleucine	HMDB0000172	met-d-Gly	M01125	19:17984588-18484588	-0.388167009928953	0.477744012220249	0.416504786576217	1.0
MR-IVW LD	glycine	HMDB0000123	isoleucine	HMDB0000172	met-d-Gly	M01125	19:33473705-33973705	0.291609603872217	0.777625610325915	0.707660466654553	1.0
MR-IVW LD	2-aminobutyrate	HMDB0000452	sphingosine	HMDB0000252	GCST90200305	GCST90200385	2:64970910-65470910	-0.0336723172048995	0.0957064117993896	0.724966304351735	1.0
MR-IVW LD	2-aminobutyrate	HMDB0000452	sphingosine	HMDB0000252	GCST90200305	GCST90200385	4:88993818-89493818	0.0449159731216145	0.130415021970835	0.730539495053985	1.0
MR-IVW LD	urate	HMDB0000289	isoleucine	HMDB0000172	GCST90200307	GCST90200399	2:207223753-207723753	0.0520901393475177	0.178084200135302	0.769902167106485	1.0
MR-IVW LD	urate	HMDB0000289	isoleucine	HMDB0000172	GCST90200307	GCST90200399	4:9672167-10439135	0.0851556081205232	0.059136735975599	0.149873578797457	1.0
MR-IVW LD	urate	HMDB0000289	isoleucine	HMDB0000172	GCST90200307	GCST90200399	4:88802323-89302323	0.0245907837691225	0.16136144391151	0.878874879791602	1.0
MR-IVW LD	urate	HMDB0000289	isoleucine	HMDB0000172	GCST90200307	GCST90200399	11:64114866-64614866	0.235390063101176	0.172514228329815	0.172420466599158	1.0
MR-IVW LD	urate	HMDB0000289	isoleucine	HMDB0000172	GCST90200307	GCST90200399	12:114208961-114708961	0.279255530022072	0.183183368257803	0.127394097285646	1.0
MR-IVW LD	kynurenine	HMDB0000684	4-acetamidobutanoate	HMDB0003681	bioa_027	GCST90200311	1:241473615-241973615	-0.103057996408961	0.278389695787887	0.71123847843466	1.0
MR-IVW LD	kynurenine	HMDB0000684	4-acetamidobutanoate	HMDB0003681	bioa_027	GCST90200311	5:176563404-177063404	-0.0453345292230477	0.316978375818796	0.886273683452551	1.0
MR-IVW LD	kynurenine	HMDB0000684	4-acetamidobutanoate	HMDB0003681	bioa_027	GCST90200311	8:39556267-40056267	-0.0512866899357295	0.180550626927055	0.776366612157422	1.0
MR-IVW LD	kynurenine	HMDB0000684	4-acetamidobutanoate	HMDB0003681	bioa_027	GCST90200311	12:111634608-113433486	0.428179968991678	0.159095291434146	0.0071165025725005	1.0
MR-IVW LD	kynurenine	HMDB0000684	4-acetamidobutanoate	HMDB0003681	bioa_027	GCST90200311	16:87568569-88128476	-0.0298234883422449	0.0802519752041496	0.710173482672176	2.0
MR-IVW LD	betaine	HMDB0000043	dimethylglycine	HMDB0000092	GCST90200425	GCST90200424	2:211290507-211790507	0.278779334961223	0.103719662640786	0.0071921085682005	1.0
MR-IVW LD	betaine	HMDB0000043	dimethylglycine	HMDB0000092	GCST90200425	GCST90200424	5:78081434-78907016	-0.269808187907018	0.0666922906910045	5.21964417814642e-05	2.0
MR-IVW LD	betaine	HMDB0000043	dimethylglycine	HMDB0000092	GCST90200425	GCST90200424	6:160264283-160825366	-0.435550466643865	0.10041566210541	1.44128643618102e-05	2.0
MR-IVW LD	betaine	HMDB0000043	dimethylglycine	HMDB0000092	GCST90200425	GCST90200424	12:68601-568601	0.0963211653855754	0.0761517076558292	0.205921911852597	1.0
MR-IVW LD	betaine	HMDB0000043	dimethylglycine	HMDB0000092	GCST90200425	GCST90200424	17:17178278-17678278	0.636596155303867	0.178536447232834	0.000362973540889	1.0
MR-IVW LD	betaine	HMDB0000043	dimethylglycine	HMDB0000092	GCST90200425	GCST90200424	21:44165982-44665982	-0.247833406421008	0.178751006405225	0.165602583558093	1.0
MR-IVW LD	betaine	HMDB0000043	1-methylxanthine	HMDB0010738	GCST90200425	GCST90199763	2:211290507-211790507	0.020176907447076	0.105478286097554	0.848298647065268	1.0
MR-IVW LD	betaine	HMDB0000043	1-methylxanthine	HMDB0010738	GCST90200425	GCST90199763	5:78081434-78907016	-0.0873021891325278	0.0678663502922068	0.198309069402526	2.0
MR-IVW LD	betaine	HMDB0000043	1-methylxanthine	HMDB0010738	GCST90200425	GCST90199763	6:160264283-160825366	-0.0210680116641097	0.10213171763055	0.836570051593853	2.0
MR-IVW LD	betaine	HMDB0000043	1-methylxanthine	HMDB0010738	GCST90200425	GCST90199763	12:68601-568601	-0.0735765935778585	0.0774122229718328	0.34188268876937	1.0
MR-IVW LD	betaine	HMDB0000043	1-methylxanthine	HMDB0010738	GCST90200425	GCST90199763	17:17178278-17678278	-0.102339464180226	0.181620957350461	0.573109247908412	1.0
MR-IVW LD	betaine	HMDB0000043	1-methylxanthine	HMDB0010738	GCST90200425	GCST90199763	21:44165982-44665982	-0.310515713069899	0.18169035372011	0.0874439165724093	1.0
MR-IVW LD	betaine	HMDB0000043	kynurenate	HMDB0000715	GCST90200425	GCST90200454	2:211290507-211790507	0.500953359381044	0.103511136640052	1.30095261242199e-06	1.0
MR-IVW LD	betaine	HMDB0000043	kynurenate	HMDB0000715	GCST90200425	GCST90200454	5:78081434-78907016	0.103489098939228	0.066690876064649	0.120716555277802	2.0
MR-IVW LD	betaine	HMDB0000043	kynurenate	HMDB0000715	GCST90200425	GCST90200454	6:160264283-160825366	0.151597807803938	0.100361067557405	0.130909753385997	2.0
MR-IVW LD	betaine	HMDB0000043	kynurenate	HMDB0000715	GCST90200425	GCST90200454	12:68601-568601	-0.0086242646461449	0.0760804619110872	0.909747406759544	1.0
MR-IVW LD	betaine	HMDB0000043	kynurenate	HMDB0000715	GCST90200425	GCST90200454	17:17178278-17678278	0.0801901071820073	0.178487825977153	0.653233333691669	1.0
MR-IVW LD	betaine	HMDB0000043	kynurenate	HMDB0000715	GCST90200425	GCST90200454	21:44165982-44665982	-0.0869694425500399	0.178584840899371	0.626263787122028	1.0
MR-IVW LD	betaine	HMDB0000043	phenylpyruvate	HMDB0000205	GCST90200425	GCST90200365	2:211290507-211790507	0.181896740945966	0.103638759508463	0.0792416199664522	1.0
MR-IVW LD	betaine	HMDB0000043	phenylpyruvate	HMDB0000205	GCST90200425	GCST90200365	5:78081434-78907016	0.032978301800447	0.0666981829173305	0.6209949175122	2.0
MR-IVW LD	betaine	HMDB0000043	phenylpyruvate	HMDB0000205	GCST90200425	GCST90200365	6:160264283-160825366	-0.145185930912311	0.10035848277664	0.147988464170102	2.0
MR-IVW LD	betaine	HMDB0000043	phenylpyruvate	HMDB0000205	GCST90200425	GCST90200365	12:68601-568601	-0.0092923813459173	0.0760804523649868	0.902789029499655	1.0
MR-IVW LD	betaine	HMDB0000043	phenylpyruvate	HMDB0000205	GCST90200425	GCST90200365	17:17178278-17678278	0.185432194142576	0.178478323276729	0.298822413629272	1.0
MR-IVW LD	betaine	HMDB0000043	phenylpyruvate	HMDB0000205	GCST90200425	GCST90200365	21:44165982-44665982	0.200218055175956	0.17857379102463	0.262200069018342	1.0
MR-IVW LD	betaine	HMDB0000043	methionine	HMDB0000696	GCST90200425	GCST90200391	2:211290507-211790507	0.261245403327484	0.103737827624308	0.0117914983683541	1.0
MR-IVW LD	betaine	HMDB0000043	methionine	HMDB0000696	GCST90200425	GCST90200391	5:78081434-78907016	-0.0526035406847072	0.0667717355473845	0.430806977331223	2.0
MR-IVW LD	betaine	HMDB0000043	methionine	HMDB0000696	GCST90200425	GCST90200391	6:160264283-160825366	-0.105821471918551	0.10048114198155	0.292273357176369	2.0
MR-IVW LD	betaine	HMDB0000043	methionine	HMDB0000696	GCST90200425	GCST90200391	12:68601-568601	0.0847701129483018	0.0761626392599176	0.265702252274411	1.0
MR-IVW LD	betaine	HMDB0000043	methionine	HMDB0000696	GCST90200425	GCST90200391	17:17178278-17678278	0.379044539774067	0.178647225766669	0.0338588368904619	1.0
MR-IVW LD	betaine	HMDB0000043	methionine	HMDB0000696	GCST90200425	GCST90200391	21:44165982-44665982	0.0591539757503561	0.178792447751538	0.740755702250577	1.0
MR-IVW LD	mannose	HMDB0000169	docosahexaenoate (dha; 22:6n3)	HMDB0002183	GCST90200435	M19323	2:27176853-28662558	-0.105834140110605	0.09725299361515	0.276491247419952	1.0
MR-IVW LD	threonine	HMDB0000167	inositol 1-phosphate (i1p)	HMDB0000213	GCST90200432	M01481	2:27589369-28089369	-0.164397460748668	0.35023806855151	0.63879249924414	1.0
MR-IVW LD	threonine	HMDB0000167	inositol 1-phosphate (i1p)	HMDB0000213	GCST90200432	M01481	14:100594368-101094368	0.105366590782617	0.392730020189755	0.788474038011843	1.0
MR-IVW LD	mannose	HMDB0000169	urate	HMDB0000289	GCST90200435	M01604	2:27176853-28662558	-0.255155745862923	0.0972021889001613	0.0086648967260252	1.0
MR-IVW LD	threonine	HMDB0000167	theobromine	HMDB0002825	GCST90200432	M18392	2:27589369-28089369	-0.151180637808633	0.170687816880713	0.375771508251127	1.0
MR-IVW LD	threonine	HMDB0000167	theobromine	HMDB0002825	GCST90200432	M18392	14:100594368-101094368	0.287053309363744	0.191368872909162	0.133614402537715	1.0
MR-IVW LD	threonine	HMDB0000167	glycerol 3-phosphate	HMDB0000126	GCST90200432	M15365	2:27589369-28089369	-0.485065233388172	0.170428325244492	0.0044250810303301	1.0
MR-IVW LD	threonine	HMDB0000167	glycerol 3-phosphate	HMDB0000126	GCST90200432	M15365	14:100594368-101094368	-0.0661849483971343	0.191200962036166	0.729227098416629	1.0
MR-IVW LD	mannose	HMDB0000169	choline	HMDB0000097	GCST90200435	GCST90200327	2:27176853-28662558	-0.155933216258978	0.0850198722068456	0.0666421738050121	2.0
MR-IVW LD	mannose	HMDB0000169	choline	HMDB0000097	GCST90200435	GCST90200327	12:22996345-23496345	0.0496189252142573	0.182273491856637	0.785451028537119	1.0
MR-IVW LD	mannose	HMDB0000169	3,7-dimethylurate	HMDB0001982	GCST90200435	GCST90199755	2:27176853-28662558	-0.022743033169095	0.0930842915673847	0.806977345547104	2.0
MR-IVW LD	mannose	HMDB0000169	3,7-dimethylurate	HMDB0001982	GCST90200435	GCST90199755	12:22996345-23496345	-0.0649343335182382	0.199539592708364	0.744862616761837	1.0
MR-IVW LD	mannose	HMDB0000169	hypotaurine	HMDB0000965	GCST90200435	GCST90200379	2:27176853-28662558	-0.240028899151031	0.0852475347734027	0.0048675684822141	2.0
MR-IVW LD	mannose	HMDB0000169	hypotaurine	HMDB0000965	GCST90200435	GCST90200379	12:22996345-23496345	0.160389320533019	0.182819802317602	0.380319233291543	1.0
MR-IVW LD	mannose	HMDB0000169	taurochenodeoxycholate	HMDB0000951	GCST90200435	GCST90200337	2:27176853-28662558	0.126809242710394	0.0861389668093394	0.140981119662892	2.0
MR-IVW LD	mannose	HMDB0000169	taurochenodeoxycholate	HMDB0000951	GCST90200435	GCST90200337	12:22996345-23496345	-0.184546298947404	0.184670331615689	0.317635653251708	1.0
MR-IVW LD	mannose	HMDB0000169	glycerol 3-phosphate	HMDB0000126	GCST90200435	GCST90199638	2:27176853-28662558	-0.0799739001608695	0.0853399407739897	0.348696021934599	2.0
MR-IVW LD	mannose	HMDB0000169	glycerol 3-phosphate	HMDB0000126	GCST90200435	GCST90199638	12:22996345-23496345	-0.224839197779262	0.182934094865562	0.219044763092578	1.0
MR-IVW LD	mannose	HMDB0000169	oleate (18:1n9)	HMDB0000207	GCST90200435	M01359	2:27176853-28662558	-0.0894301909734475	0.0975602083346704	0.359317338329572	1.0
MR-IVW LD	mannose	HMDB0000169	dehydroepiandrosterone sulfate (dhea-s)	HMDB0001032	GCST90200435	M32425	2:27176853-28662558	0.152293087089106	0.0973967417430327	0.117902990051224	1.0
MR-IVW LD	mannose	HMDB0000169	sphinganine-1-phosphate	HMDB0001383	GCST90200435	GCST90199845	2:27176853-28662558	0.170385472759584	0.0857219655947136	0.046850144007821	2.0
MR-IVW LD	mannose	HMDB0000169	sphinganine-1-phosphate	HMDB0001383	GCST90200435	GCST90199845	12:22996345-23496345	-0.0171511096247046	0.183793189654664	0.925651378819287	1.0
MR-IVW LD	mannose	HMDB0000169	n6,n6,n6-trimethyllysine	HMDB0001325	GCST90200435	GCST90200344	2:27176853-28662558	0.0626944501287346	0.0854518298487852	0.463142709098119	2.0
MR-IVW LD	mannose	HMDB0000169	n6,n6,n6-trimethyllysine	HMDB0001325	GCST90200435	GCST90200344	12:22996345-23496345	-0.176566508017216	0.183175228057715	0.335085372953044	1.0
MR-IVW LD	mannose	HMDB0000169	betaine	HMDB0000043	GCST90200435	GCST90200425	2:27176853-28662558	-0.128880331535441	0.0851779716125596	0.130261586694959	2.0
MR-IVW LD	mannose	HMDB0000169	betaine	HMDB0000043	GCST90200435	GCST90200425	12:22996345-23496345	0.0048021048690748	0.182606132063799	0.979019961090324	1.0
MR-IVW LD	threonine	HMDB0000167	tyrosine	HMDB0000158	GCST90200432	bioa_021	2:27589369-28089369	0.221316003684749	0.0496558231287298	8.31146031744878e-06	1.0
MR-IVW LD	threonine	HMDB0000167	tyrosine	HMDB0000158	GCST90200432	bioa_021	14:100594368-101094368	0.0654970800186683	0.0564143669411434	0.245641899445425	1.0
MR-IVW LD	threonine	HMDB0000167	taurochenodeoxycholate	HMDB0000951	GCST90200432	M18494	2:27589369-28089369	0.0518488376527915	0.199208692034409	0.794652447772903	1.0
MR-IVW LD	threonine	HMDB0000167	taurochenodeoxycholate	HMDB0000951	GCST90200432	M18494	14:100594368-101094368	0.377908734207764	0.223309706577315	0.0905873219215141	1.0
MR-IVW LD	threonine	HMDB0000167	dehydroepiandrosterone sulfate (dhea-s)	HMDB0001032	GCST90200432	M32425	2:27589369-28089369	0.266427278891266	0.170389538825809	0.117902990051224	1.0
MR-IVW LD	threonine	HMDB0000167	dehydroepiandrosterone sulfate (dhea-s)	HMDB0001032	GCST90200432	M32425	14:100594368-101094368	-0.300226538751627	0.191053251932852	0.116083133738653	1.0
MR-IVW LD	threonine	HMDB0000167	glycine	HMDB0000123	GCST90200432	M32338	2:27589369-28089369	0.13623568669477	0.170294608368462	0.423710797166792	1.0
MR-IVW LD	threonine	HMDB0000167	glycine	HMDB0000123	GCST90200432	M32338	14:100594368-101094368	-0.747130147420381	0.190756633383927	8.97817529863355e-05	1.0
MR-IVW LD	caffeine	HMDB0001847	acetone	HMDB0001659	GCST90200436	met-d-Acetone	15:56384745-56884745	-0.007746377941592	0.0454064706172159	0.864537708166306	1.0
MR-IVW LD	caffeine	HMDB0001847	acetone	HMDB0001659	GCST90200436	met-d-Acetone	15:57044800-57544800	-0.013078176059586	0.0484627248777722	0.787267562335326	1.0
MR-IVW LD	caffeine	HMDB0001847	alanine	HMDB0000161	GCST90200436	met-d-Ala	15:56384745-56884745	-0.0674268005285634	0.0454062386002471	0.137552364070194	1.0
MR-IVW LD	caffeine	HMDB0001847	alanine	HMDB0000161	GCST90200436	met-d-Ala	15:57044800-57544800	-0.0684883070588418	0.0484625302340406	0.157590501341044	1.0
MR-IVW LD	caffeine	HMDB0001847	glycine	HMDB0000123	GCST90200436	met-d-Gly	15:56384745-56884745	0.0744842188195911	0.045426279837791	0.10107329352871	1.0
MR-IVW LD	caffeine	HMDB0001847	glycine	HMDB0000123	GCST90200436	met-d-Gly	15:57044800-57544800	0.0814771965712155	0.0484838480606191	0.0928597138247865	1.0
MR-IVW LD	caffeine	HMDB0001847	acetate	HMDB0000042	GCST90200436	met-d-Acetate	15:56384745-56884745	0.0053849776365774	0.0454121960987512	0.905608121289924	1.0
MR-IVW LD	caffeine	HMDB0001847	acetate	HMDB0000042	GCST90200436	met-d-Acetate	15:57044800-57544800	0.0050627713288755	0.0484688456054647	0.916808964291902	1.0
MR-IVW LD	asparagine	HMDB0000168	phenylalanine	HMDB0000159	GCST90200452	M00064	11:61850353-62350353	0.0590869449696467	0.147717362424119	0.689156516779356	1.0
MR-IVW LD	asparagine	HMDB0000168	phenylalanine	HMDB0000159	GCST90200452	M00064	14:103842789-104825326	-0.144271994345926	0.133174148627008	0.278660494899242	1.0
MR-IVW LD	asparagine	HMDB0000168	tryptophan	HMDB0000929	GCST90200452	M00054	11:61850353-62350353	-0.0781973537503102	0.147706112639476	0.596519838726619	1.0
MR-IVW LD	asparagine	HMDB0000168	tryptophan	HMDB0000929	GCST90200452	M00054	14:103842789-104825326	-0.0443915714829858	0.133174714448957	0.738882680363527	1.0
MR-IVW LD	asparagine	HMDB0000168	adenosine	HMDB0000050	GCST90200452	M00555	11:61850353-62350353	-0.166271299239843	0.147796710435416	0.260589034273618	1.0
MR-IVW LD	asparagine	HMDB0000168	adenosine	HMDB0000050	GCST90200452	M00555	14:103842789-104825326	0.0166582756485102	0.133266205188087	0.900523550339779	1.0
MR-IVW LD	asparagine	HMDB0000168	adenosine 5'-monophosphate (amp)	HMDB0000045	GCST90200452	GCST90200356	2:211293055-211793055	0.194904713947011	0.180500820310959	0.280231428430337	1.0
MR-IVW LD	asparagine	HMDB0000168	adenosine 5'-monophosphate (amp)	HMDB0000045	GCST90200452	GCST90200356	7:97139584-97639584	0.109202205376184	0.171877873077381	0.525201692685515	1.0
MR-IVW LD	asparagine	HMDB0000168	adenosine 5'-monophosphate (amp)	HMDB0000045	GCST90200452	GCST90200356	11:61850353-62350353	-0.0744601780733435	0.138379263741199	0.590516512094636	1.0
MR-IVW LD	asparagine	HMDB0000168	adenosine 5'-monophosphate (amp)	HMDB0000045	GCST90200452	GCST90200356	14:103842789-104825326	-0.0132931429283905	0.0365834819412842	0.716332529085528	2.0
MR-IVW LD	asparagine	HMDB0000168	methionine	HMDB0000696	GCST90200452	M01302	11:61850353-62350353	0.269437211605556	0.147755890235304	0.0682232466455085	1.0
MR-IVW LD	asparagine	HMDB0000168	methionine	HMDB0000696	GCST90200452	M01302	14:103842789-104825326	0.115475876632984	0.13324139611498	0.386124674283811	1.0
MR-IVW LD	asparagine	HMDB0000168	5-oxoproline	HMDB0000267	GCST90200452	M01494	11:61850353-62350353	0.0706471040625842	0.147716672130859	0.632464543594739	1.0
MR-IVW LD	asparagine	HMDB0000168	5-oxoproline	HMDB0000267	GCST90200452	M01494	14:103842789-104825326	-0.0582675806606734	0.133183041510111	0.661748776081758	1.0
MR-IVW LD	asparagine	HMDB0000168	cysteinylglycine	HMDB0000078	GCST90200452	GCST90200364	2:211293055-211793055	-0.211818635109568	0.180542445111113	0.240701758812279	1.0
MR-IVW LD	asparagine	HMDB0000168	cysteinylglycine	HMDB0000078	GCST90200452	GCST90200364	7:97139584-97639584	0.0200565435249382	0.171923797818959	0.907129888916161	1.0
MR-IVW LD	asparagine	HMDB0000168	cysteinylglycine	HMDB0000078	GCST90200452	GCST90200364	11:61850353-62350353	0.121822587124166	0.138408864683514	0.378770131533104	1.0
MR-IVW LD	asparagine	HMDB0000168	cysteinylglycine	HMDB0000078	GCST90200452	GCST90200364	14:103842789-104825326	-0.0285634353824806	0.0365911016586425	0.435031015837274	2.0
MR-IVW LD	asparagine	HMDB0000168	glycochenodeoxycholate	HMDB0000637	GCST90200452	M32346	11:61850353-62350353	-0.0095962574760253	0.154911013541563	0.950605116276072	1.0
MR-IVW LD	asparagine	HMDB0000168	glycochenodeoxycholate	HMDB0000637	GCST90200452	M32346	14:103842789-104825326	-0.0795564907141111	0.139665839253661	0.568935288733454	1.0
MR-IVW LD	asparagine	HMDB0000168	valine	HMDB0000883	GCST90200452	GCST90200442	2:211293055-211793055	0.15515091260398	0.180187863971388	0.389210039943568	1.0
MR-IVW LD	asparagine	HMDB0000168	valine	HMDB0000883	GCST90200452	GCST90200442	7:97139584-97639584	0.100651330462931	0.1715760427526	0.557453496358605	1.0
MR-IVW LD	asparagine	HMDB0000168	valine	HMDB0000883	GCST90200452	GCST90200442	11:61850353-62350353	0.280269296261025	0.138103702495378	0.0424163548019961	1.0
MR-IVW LD	asparagine	HMDB0000168	valine	HMDB0000883	GCST90200452	GCST90200442	14:103842789-104825326	-0.0188026910413011	0.0365183931269428	0.606634948762927	2.0
MR-IVW LD	kynurenate	HMDB0000715	adenosine 5'-diphosphate (adp)	HMDB0001341	GCST90200454	GCST90200355	1:241463402-241963402	-0.199129050702966	0.0697328598418306	0.0042955794743714	1.0
MR-IVW LD	kynurenate	HMDB0000715	adenosine 5'-diphosphate (adp)	HMDB0001341	GCST90200454	GCST90200355	4:170711647-171211647	0.0870481537651548	0.177736177776708	0.624303406926143	1.0
MR-IVW LD	kynurenate	HMDB0000715	adenosine 5'-diphosphate (adp)	HMDB0001341	GCST90200454	GCST90200355	16:58517848-59017848	0.289424639244683	0.203410647586051	0.154777078468062	1.0
MR-IVW LD	asparagine	HMDB0000168	glutamine	HMDB0000641	GCST90200452	M00053	11:61850353-62350353	0.0811445203950387	0.147535491627344	0.582319373576695	1.0
MR-IVW LD	asparagine	HMDB0000168	glutamine	HMDB0000641	GCST90200452	M00053	14:103842789-104825326	-0.110846511422663	0.133015813707195	0.404656761927285	1.0
MR-IVW LD	asparagine	HMDB0000168	citrate	HMDB0000094	GCST90200452	M01564	11:61850353-62350353	0.0820086354476035	0.147615543805688	0.578514721507949	1.0
MR-IVW LD	asparagine	HMDB0000168	citrate	HMDB0000094	GCST90200452	M01564	14:103842789-104825326	-0.0887268654432305	0.133090298164847	0.50498507509385	1.0
MR-IVW LD	asparagine	HMDB0000168	choline phosphate	HMDB0001565	GCST90200452	GCST90200363	2:211293055-211793055	0.274669066440799	0.180192428936267	0.127431366383932	1.0
MR-IVW LD	asparagine	HMDB0000168	choline phosphate	HMDB0001565	GCST90200452	GCST90200363	7:97139584-97639584	0.317727302810095	0.171564752169205	0.0640347107006918	1.0
MR-IVW LD	asparagine	HMDB0000168	choline phosphate	HMDB0001565	GCST90200452	GCST90200363	11:61850353-62350353	0.0050223682881861	0.13815492444584	0.971000761133851	1.0
MR-IVW LD	asparagine	HMDB0000168	choline phosphate	HMDB0001565	GCST90200452	GCST90200363	14:103842789-104825326	-0.0470818052581773	0.0365186432587274	0.197309812883694	2.0
MR-IVW LD	asparagine	HMDB0000168	phenylpyruvate	HMDB0000205	GCST90200452	GCST90200365	2:211293055-211793055	0.321370860813584	0.180226783729062	0.0745623664118271	1.0
MR-IVW LD	asparagine	HMDB0000168	phenylpyruvate	HMDB0000205	GCST90200452	GCST90200365	7:97139584-97639584	-0.0408981488941344	0.1716414806056	0.811666567080195	1.0
MR-IVW LD	asparagine	HMDB0000168	phenylpyruvate	HMDB0000205	GCST90200452	GCST90200365	11:61850353-62350353	-0.136727859683578	0.138180251983531	0.32242387719311	1.0
MR-IVW LD	asparagine	HMDB0000168	phenylpyruvate	HMDB0000205	GCST90200452	GCST90200365	14:103842789-104825326	-0.005379737874662	0.0365326668341451	0.882928156982236	2.0
MR-IVW LD	asparagine	HMDB0000168	ornithine	HMDB0000214	GCST90200452	M01493	11:61850353-62350353	0.187400410902356	0.148177069085583	0.20597678051693	1.0
MR-IVW LD	asparagine	HMDB0000168	ornithine	HMDB0000214	GCST90200452	M01493	14:103842789-104825326	-0.128259837821304	0.133603997730525	0.337055214933675	1.0
MR-IVW LD	asparagine	HMDB0000168	choline	HMDB0000097	GCST90200452	M15506	11:61850353-62350353	0.155206598032649	0.148151752667529	0.294814158063055	1.0
MR-IVW LD	asparagine	HMDB0000168	choline	HMDB0000097	GCST90200452	M15506	14:103842789-104825326	-0.115767721824305	0.133578140566506	0.386124674283817	1.0
MR-IVW LD	asparagine	HMDB0000168	theobromine	HMDB0002825	GCST90200452	M18392	11:61850353-62350353	-0.125142303477728	0.148034188260239	0.397909410228383	1.0
MR-IVW LD	asparagine	HMDB0000168	theobromine	HMDB0002825	GCST90200452	M18392	14:103842789-104825326	0.0977531179091421	0.133470603299022	0.463927896450355	1.0
MR-IVW LD	asparagine	HMDB0000168	cystine	HMDB0000192	GCST90200452	M31454	11:61850353-62350353	0.237076736747983	0.284492084097581	0.404656761927288	1.0
MR-IVW LD	asparagine	HMDB0000168	cystine	HMDB0000192	GCST90200452	M31454	14:103842789-104825326	0.118399298505955	0.256531813429569	0.64441233376981	1.0
MR-IVW LD	asparagine	HMDB0000168	orotidine	HMDB0000788	GCST90200452	GCST90200681	2:211293055-211793055	-0.302680355688588	0.182731243410165	0.0976360521991047	1.0
MR-IVW LD	asparagine	HMDB0000168	orotidine	HMDB0000788	GCST90200452	GCST90200681	7:97139584-97639584	-0.249190608007572	0.174001189960311	0.152109442398413	1.0
MR-IVW LD	asparagine	HMDB0000168	orotidine	HMDB0000788	GCST90200452	GCST90200681	11:61850353-62350353	-0.145724176127643	0.140096243023732	0.298260041309432	1.0
MR-IVW LD	asparagine	HMDB0000168	orotidine	HMDB0000788	GCST90200452	GCST90200681	14:103842789-104825326	0.0090413068893259	0.0370392918983671	0.807153043498764	2.0
MR-IVW LD	asparagine	HMDB0000168	dihydroorotate	HMDB03349	GCST90200452	GCST90200444	2:211293055-211793055	0.448651960458656	0.180698808722191	0.0130328014520778	1.0
MR-IVW LD	asparagine	HMDB0000168	dihydroorotate	HMDB03349	GCST90200452	GCST90200444	7:97139584-97639584	-0.0465070977124312	0.172122359867268	0.787008019215969	1.0
MR-IVW LD	asparagine	HMDB0000168	dihydroorotate	HMDB03349	GCST90200452	GCST90200444	11:61850353-62350353	0.236393192034937	0.138551149597258	0.0879745825299302	1.0
MR-IVW LD	asparagine	HMDB0000168	dihydroorotate	HMDB03349	GCST90200452	GCST90200444	14:103842789-104825326	-0.017997168932009	0.0366343516207633	0.623239143436737	2.0
MR-IVW LD	alpha-ketoglutarate	HMDB0000208	1,7-dimethylurate	HMDB0011103	GCST90200455	M34400	20:44931392-45517926	-0.0590905825323295	0.126423389556612	0.640212080304466	2.0
MR-IVW LD	alpha-ketoglutarate	HMDB0000208	histidine	HMDB0000177	GCST90200455	bioa_009	20:44931392-45517926	-0.0120921402434881	0.033545305213196	0.718494259205783	2.0
MR-IVW LD	alpha-ketoglutarate	HMDB0000208	creatinine	HMDB0000562	GCST90200455	bioa_026	20:44931392-45517926	0.0161407553494591	0.0328278465891738	0.622946446155374	2.0
MR-IVW LD	alpha-ketoglutarate	HMDB0000208	citrulline	HMDB0000904	GCST90200455	bioa_005	20:44931392-45517926	-0.0872637570242571	0.0542109007723366	0.107461471157811	2.0
MR-IVW LD	alpha-ketoglutarate	HMDB0000208	valine	HMDB0000883	GCST90200455	bioa_022	20:44931392-45517926	-0.017253888498534	0.0326642897690815	0.597347555555005	2.0
MR-IVW LD	alpha-ketoglutarate	HMDB0000208	alanine	HMDB0000161	GCST90200455	met-d-Ala	20:44931392-45517926	0.0135298387724843	0.0220065616804482	0.538680667100469	3.0
MR-IVW LD	alpha-ketoglutarate	HMDB0000208	acetate	HMDB0000042	GCST90200455	met-d-Acetate	20:44931392-45517926	-0.0303018060486674	0.0220091830218237	0.168580233268719	3.0
MR-IVW LD	alpha-ketoglutarate	HMDB0000208	acetone	HMDB0001659	GCST90200455	met-d-Acetone	20:44931392-45517926	-0.0202432364625997	0.0220064583777976	0.357637002498709	3.0
MR-IVW LD	alpha-ketoglutarate	HMDB0000208	glycine	HMDB0000123	GCST90200455	met-d-Gly	20:44931392-45517926	0.030124707251249	0.0220162567077959	0.171220134986672	3.0
MR-IVW LD	alpha-ketoglutarate	HMDB0000208	valine	HMDB0000883	GCST90200455	met-d-Val	20:44931392-45517926	0.0177252000596007	0.0220090126135382	0.420611399436985	3.0
MR-IVW LD	5-acetylamino-6-formylamino-3-methyluracil	HMDB0011105	n-acetylaspartate (naa)	HMDB0000812	GCST90200680	GCST90199665	8:17743764-18765840	0.0039342447247268	0.0254617857978261	0.877203161896915	7.0
MR-IVW LD	5-acetylamino-6-formylamino-3-methyluracil	HMDB0011105	docosapentaenoate (n6 dpa; 22:5n6)	HMDB0001976	GCST90200680	GCST90199796	8:17743764-18765840	-0.0233094029368426	0.0264670163303278	0.378482228494686	7.0
MR-IVW LD	5-acetylamino-6-formylamino-3-methyluracil	HMDB0011105	n-palmitoyl-sphinganine (d18:0/16:0)	HMDB11760	GCST90200680	GCST90200064	8:17743764-18765840	0.0001125824132332	0.025369315670956	0.996459207821565	7.0
MR-IVW LD	5-acetylamino-6-formylamino-3-methyluracil	HMDB0011105	2-hydroxyglutarate	HMDB0059655	GCST90200680	GCST90199865	8:17743764-18765840	-0.0046606832913	0.0260756365118449	0.858144147478498	7.0
MR-IVW LD	5-acetylamino-6-formylamino-3-methyluracil	HMDB0011105	thyroxine	HMDB0000248	GCST90200680	GCST90200293	8:17743764-18765840	-1.67845926076016e-05	0.0252853726467433	0.999470359147775	7.0
MR-IVW LD	5-acetylamino-6-formylamino-3-methyluracil	HMDB0011105	docosahexaenoate (dha; 22:6n3)	HMDB0002183	GCST90200680	GCST90199651	8:17743764-18765840	-0.0292426870971517	0.0252549998023109	0.246906094716047	7.0
MR-IVW LD	5-acetylamino-6-formylamino-3-methyluracil	HMDB0011105	glycerophosphoethanolamine	HMDB0000114	GCST90200680	GCST90199808	8:17743764-18765840	0.0356812095918804	0.0253319466861684	0.158969486117085	7.0
MR-IVW LD	5-acetylamino-6-formylamino-3-methyluracil	HMDB0011105	sarcosine	HMDB0000271	GCST90200680	GCST90200291	8:17743764-18765840	-0.0156266164386065	0.0253453493378661	0.537533110645132	7.0
MR-IVW LD	5-acetylamino-6-formylamino-3-methyluracil	HMDB0011105	n-acetylglucosaminylasparagine	HMDB0000489	GCST90200680	GCST90200316	8:17743764-18765840	0.0044523080167207	0.0254686813649693	0.861224986610566	7.0
MR-IVW LD	5-acetylamino-6-formylamino-3-methyluracil	HMDB0011105	acetoacetate	HMDB0000060	GCST90200680	GCST90200318	8:17743764-18765840	-0.0142732996497269	0.0277034312420383	0.606400863359589	7.0
MR-IVW LD	5-acetylamino-6-formylamino-3-methyluracil	HMDB0011105	4-hydroxyphenylpyruvate	HMDB0000707	GCST90200680	GCST90200300	8:17743764-18765840	-0.0164181894011839	0.0260023240187433	0.527770920698364	7.0
MR-IVW LD	5-acetylamino-6-formylamino-3-methyluracil	HMDB0011105	5,6-dihydrothymine	HMDB0000079	GCST90200680	GCST90200339	8:17743764-18765840	-0.0123966752065779	0.0253516835602568	0.624850020346027	7.0
MR-IVW LD	5-acetylamino-6-formylamino-3-methyluracil	HMDB0011105	adenosine 5'-diphosphate (adp)	HMDB0001341	GCST90200680	GCST90200355	8:17743764-18765840	-0.0226943596333148	0.0338560631144355	0.502654509162699	7.0
MR-IVW LD	5-acetylamino-6-formylamino-3-methyluracil	HMDB0011105	eicosapentaenoate (epa; 20:5n3)	HMDB0001999	GCST90200680	GCST90200349	8:17743764-18765840	-0.0098991830377017	0.025290210001295	0.695484209409095	7.0
MR-IVW LD	5-acetylamino-6-formylamino-3-methyluracil	HMDB0011105	n-stearoyl-sphingosine (d18:1/18:0)*	HMDB0004950	GCST90200680	GCST90200341	8:17743764-18765840	0.0055426948363236	0.0252983792266787	0.826577694757129	7.0
MR-IVW LD	5-acetylamino-6-formylamino-3-methyluracil	HMDB0011105	orotate	HMDB0000226	GCST90200680	GCST90200392	8:17743764-18765840	-0.0220651925070222	0.0254932064529295	0.386746719384597	7.0
MR-IVW LD	5-acetylamino-6-formylamino-3-methyluracil	HMDB0011105	hypotaurine	HMDB0000965	GCST90200680	GCST90200379	8:17743764-18765840	-0.0376425249580394	0.0253602885968168	0.137726750966073	7.0
MR-IVW LD	n-acetyl-aspartyl-glutamate (naag)	HMDB0001067	docosahexaenoate (dha; 22:6n3)	HMDB0002183	GCST90200684	M19323	11:45663099-50986366	0.0223866897596933	0.0266587750897001	0.401048922809036	3.0
MR-IVW LD	n-acetyl-aspartyl-glutamate (naag)	HMDB0001067	docosahexaenoate (dha; 22:6n3)	HMDB0002183	GCST90200684	M19323	11:54602007-58367668	0.0350696648582085	0.0335866643338108	0.296413939601661	3.0
MR-IVW LD	n-acetyl-aspartyl-glutamate (naag)	HMDB0001067	histidine	HMDB0000177	GCST90200684	M00059	11:45663099-50986366	0.0347018641378475	0.0266841581992821	0.19344099829369	3.0
MR-IVW LD	n-acetyl-aspartyl-glutamate (naag)	HMDB0001067	histidine	HMDB0000177	GCST90200684	M00059	11:54602007-58367668	-0.0127411364511025	0.0336199482652013	0.704706062951744	3.0
MR-IVW LD	n-acetyl-aspartyl-glutamate (naag)	HMDB0001067	uridine	HMDB0000296	GCST90200684	M00606	11:45663099-50986366	0.0280636089365653	0.0266868911370526	0.292988711022919	3.0
MR-IVW LD	n-acetyl-aspartyl-glutamate (naag)	HMDB0001067	uridine	HMDB0000296	GCST90200684	M00606	11:54602007-58367668	0.0551830747040597	0.0336196442964896	0.100715702244848	3.0
MR-IVW LD	n-acetyl-aspartyl-glutamate (naag)	HMDB0001067	alpha-tocopherol	HMDB0001893	GCST90200684	M01561	11:45663099-50986366	-0.0076347083236093	0.0268304420792899	0.775985894351963	3.0
MR-IVW LD	n-acetyl-aspartyl-glutamate (naag)	HMDB0001067	alpha-tocopherol	HMDB0001893	GCST90200684	M01561	11:54602007-58367668	0.0286422499162796	0.0337981567319619	0.396744312325474	3.0
MR-IVW LD	n-acetyl-aspartyl-glutamate (naag)	HMDB0001067	paraxanthine	HMDB0001860	GCST90200684	M18254	11:45663099-50986366	-0.0323828955010855	0.0272125870789138	0.234047592620649	3.0
MR-IVW LD	n-acetyl-aspartyl-glutamate (naag)	HMDB0001067	paraxanthine	HMDB0001860	GCST90200684	M18254	11:54602007-58367668	0.0062212431358441	0.0342879568102847	0.856021394596127	3.0
MR-IVW LD	n-acetyl-aspartyl-glutamate (naag)	HMDB0001067	glutamate	HMDB0000148	GCST90200684	bioa_007	11:45663099-50986366	-0.0224170252249076	0.0130031542505197	0.0847135729834746	3.0
MR-IVW LD	n-acetyl-aspartyl-glutamate (naag)	HMDB0001067	glutamate	HMDB0000148	GCST90200684	bioa_007	11:54602007-58367668	-0.0059129843577206	0.0164169158665825	0.718715281223667	3.0
MR-IVW LD	bilirubin (z,z)	HMDB0000054	phenylalanine	HMDB0000159	GCST90200704	M00064	2:233988949-235124783	-0.0140568218867239	0.0271330535658158	0.604409409358946	2.0
MR-IVW LD	bilirubin (z,z)	HMDB0000054	phenylalanine	HMDB0000159	GCST90200704	M00064	12:21093886-21593886	-0.0601016565100198	0.154547116740054	0.697358341877482	1.0
MR-IVW LD	bilirubin (z,z)	HMDB0000054	glycerol	HMDB0000131	GCST90200704	M15122	2:233988949-235124783	-0.0195078914731484	0.0271357627026984	0.472202725707407	2.0
MR-IVW LD	bilirubin (z,z)	HMDB0000054	glycerol	HMDB0000131	GCST90200704	M15122	12:21093886-21593886	-0.0702579790319306	0.154567553870249	0.649436283726758	1.0
MR-IVW LD	n-acetyl-aspartyl-glutamate (naag)	HMDB0001067	phenylalanine	HMDB0000159	GCST90200684	bioa_016	11:45663099-50986366	0.0086026738292352	0.0078827129177812	0.2751258747007	3.0
MR-IVW LD	n-acetyl-aspartyl-glutamate (naag)	HMDB0001067	phenylalanine	HMDB0000159	GCST90200684	bioa_016	11:54602007-58367668	0.0119048414203136	0.0099319471169055	0.230667474727892	3.0
MR-IVW LD	bilirubin (z,z)	HMDB0000054	serotonin (5ht)	HMDB0000259	GCST90200704	M02342	2:233988949-235124783	0.0911905303497616	0.0305555891709371	0.0028412198978692	2.0
MR-IVW LD	bilirubin (z,z)	HMDB0000054	serotonin (5ht)	HMDB0000259	GCST90200704	M02342	12:21093886-21593886	-0.131581672254326	0.174152213277785	0.449915711545701	1.0
MR-IVW LD	bilirubin (z,z)	HMDB0000054	hippurate	HMDB0000714	GCST90200704	GCST90199624	2:233988949-235124783	-0.0209482280558686	0.024034540666862	0.383432933661449	7.0
MR-IVW LD	bilirubin (z,z)	HMDB0000054	hippurate	HMDB0000714	GCST90200704	GCST90199624	12:21093886-21593886	0.0108786591968281	0.136260992705584	0.93636695297738	1.0
MR-IVW LD	bilirubin (z,z)	HMDB0000054	glutamine	HMDB0000641	GCST90200704	M00053	2:233988949-235124783	-0.00600359998803	0.0271001845962704	0.82467701954973	2.0
MR-IVW LD	bilirubin (z,z)	HMDB0000054	glutamine	HMDB0000641	GCST90200704	M00053	12:21093886-21593886	0.0514529162455598	0.154358748736681	0.738882680363529	1.0
MR-IVW LD	bilirubin (z,z)	HMDB0000054	methionine	HMDB0000696	GCST90200704	M01302	2:233988949-235124783	-0.0156656441498231	0.0271458893763146	0.563878090699121	2.0
MR-IVW LD	bilirubin (z,z)	HMDB0000054	methionine	HMDB0000696	GCST90200704	M01302	12:21093886-21593886	-0.357434039835345	0.154566071280149	0.0207501453161162	1.0
MR-IVW LD	bilirubin (z,z)	HMDB0000054	urea	HMDB0000294	GCST90200704	M01670	2:233988949-235124783	-0.0293874388984909	0.0271422141676009	0.278932384114178	2.0
MR-IVW LD	bilirubin (z,z)	HMDB0000054	urea	HMDB0000294	GCST90200704	M01670	12:21093886-21593886	-0.169092882687559	0.154599207028625	0.274064638609821	1.0
MR-IVW LD	bilirubin (z,z)	HMDB0000054	glycerol 3-phosphate	HMDB0000126	GCST90200704	GCST90199638	2:233988949-235124783	0.0011406953718061	0.0241217757965403	0.962282871341825	7.0
MR-IVW LD	bilirubin (z,z)	HMDB0000054	glycerol 3-phosphate	HMDB0000126	GCST90200704	GCST90199638	12:21093886-21593886	0.257365464690455	0.136720780518796	0.0597794758893703	1.0
MR-IVW LD	glycine	HMDB0000123	methionine	HMDB0000696	GCST90200707	M01302	1:75967169-76467169	-0.124434217325414	0.186651325988121	0.504985075093846	1.0
MR-IVW LD	glycine	HMDB0000123	methionine	HMDB0000696	GCST90200707	M01302	2:211036896-212058697	-0.0565170429392176	0.0415293191901039	0.173546873095334	4.0
MR-IVW LD	glycine	HMDB0000123	methionine	HMDB0000696	GCST90200707	M01302	3:125659669-126159669	-0.0548122111648322	0.191842739076913	0.775096962195986	1.0
MR-IVW LD	glycine	HMDB0000123	methionine	HMDB0000696	GCST90200707	M01302	9:6290540-6790540	-0.145917934268473	0.156340643859079	0.350647889704461	1.0
MR-IVW LD	glycine	HMDB0000123	eicosapentaenoate (epa; 20:5n3)	HMDB0001999	GCST90200707	M18467	1:75967169-76467169	0.0258893314170906	0.186403186203057	0.889537951249031	1.0
MR-IVW LD	glycine	HMDB0000123	eicosapentaenoate (epa; 20:5n3)	HMDB0001999	GCST90200707	M18467	2:211036896-212058697	0.0053491337855745	0.0414738863312513	0.897376680969354	4.0
MR-IVW LD	glycine	HMDB0000123	eicosapentaenoate (epa; 20:5n3)	HMDB0001999	GCST90200707	M18467	3:125659669-126159669	0.0054738059311778	0.191583207591258	0.977206399475103	1.0
MR-IVW LD	glycine	HMDB0000123	eicosapentaenoate (epa; 20:5n3)	HMDB0001999	GCST90200707	M18467	9:6290540-6790540	0.0043371535968908	0.156137529488084	0.977839389887042	1.0
MR-IVW LD	bilirubin (z,z)	HMDB0000054	phenylethylamine	HMDB0012275	GCST90200704	bioa_015	2:233988949-235124783	-0.0184045167508102	0.0238256255100868	0.439837703542594	5.0
MR-IVW LD	bilirubin (z,z)	HMDB0000054	phenylethylamine	HMDB0012275	GCST90200704	bioa_015	12:21093886-21593886	0.20605374072647	0.135919354041206	0.129519352406306	1.0
MR-IVW LD	bilirubin (z,z)	HMDB0000054	3-aminoisobutyrate	HMDB0002166	GCST90200704	GCST90200310	2:233988949-235124783	-0.0326111889325523	0.0240260224841451	0.17467706874468	7.0
MR-IVW LD	bilirubin (z,z)	HMDB0000054	3-aminoisobutyrate	HMDB0002166	GCST90200704	GCST90200310	12:21093886-21593886	-0.0696773560761036	0.136217666633436	0.608990609395676	1.0
MR-IVW LD	n-acetyl-aspartyl-glutamate (naag)	HMDB0001067	cholesterol	HMDB0000067	GCST90200684	GCST90200368	11:45663099-50986366	-0.0465213005546889	0.0232014022174509	0.0449515790901652	10.0
MR-IVW LD	n-acetyl-aspartyl-glutamate (naag)	HMDB0001067	cholesterol	HMDB0000067	GCST90200684	GCST90200368	11:54602007-58367668	-0.0649574357495721	0.025881832873873	0.0120809977640391	11.0
MR-IVW LD	n-acetyl-aspartyl-glutamate (naag)	HMDB0001067	dehydroepiandrosterone sulfate (dhea-s)	HMDB0001032	GCST90200684	GCST90199673	11:45663099-50986366	0.0105465838062954	0.0232477643508059	0.650073467314904	10.0
MR-IVW LD	n-acetyl-aspartyl-glutamate (naag)	HMDB0001067	dehydroepiandrosterone sulfate (dhea-s)	HMDB0001032	GCST90200684	GCST90199673	11:54602007-58367668	0.0032860306518045	0.0259315357172698	0.899162429453581	11.0
MR-IVW LD	glycine	HMDB0000123	4-acetamidobutanoate	HMDB0003681	GCST90200707	M01558	1:75967169-76467169	0.0220106377037225	0.198095739333511	0.911528237909381	1.0
MR-IVW LD	glycine	HMDB0000123	4-acetamidobutanoate	HMDB0003681	GCST90200707	M01558	2:211036896-212058697	-0.0762989431853052	0.0440660001428122	0.0833680280330421	4.0
MR-IVW LD	glycine	HMDB0000123	4-acetamidobutanoate	HMDB0003681	GCST90200707	M01558	3:125659669-126159669	-0.158348700385721	0.203591186210212	0.436700030722757	1.0
MR-IVW LD	glycine	HMDB0000123	4-acetamidobutanoate	HMDB0003681	GCST90200707	M01558	9:6290540-6790540	0.147485779587055	0.165921502035437	0.374062797490884	1.0
MR-IVW LD	n-acetyl-aspartyl-glutamate (naag)	HMDB0001067	myo-inositol	HMDB0000211	GCST90200684	GCST90200401	11:45663099-50986366	0.0013213214529571	0.0232980134028931	0.954773092670092	10.0
MR-IVW LD	n-acetyl-aspartyl-glutamate (naag)	HMDB0001067	myo-inositol	HMDB0000211	GCST90200684	GCST90200401	11:54602007-58367668	0.0015899311931963	0.0259867930579754	0.951214043519376	11.0
MR-IVW LD	bilirubin (z,z)	HMDB0000054	n-acetyl-aspartyl-glutamate (naag)	HMDB0001067	GCST90200704	GCST90200684	2:233988949-235124783	0.0167218956181372	0.0248855422812949	0.501614108435656	7.0
MR-IVW LD	bilirubin (z,z)	HMDB0000054	n-acetyl-aspartyl-glutamate (naag)	HMDB0001067	GCST90200704	GCST90200684	12:21093886-21593886	0.0422662011275031	0.141082416206335	0.764493589491921	1.0
MR-IVW LD	n-acetyl-aspartyl-glutamate (naag)	HMDB0001067	tyrosine	HMDB0000158	GCST90200684	GCST90200427	11:45663099-50986366	0.0166510379903132	0.0232143314835317	0.473205004498504	10.0
MR-IVW LD	n-acetyl-aspartyl-glutamate (naag)	HMDB0001067	tyrosine	HMDB0000158	GCST90200684	GCST90200427	11:54602007-58367668	0.0012485276591144	0.0258937735090158	0.961543068551056	11.0
MR-IVW LD	n-acetyl-aspartyl-glutamate (naag)	HMDB0001067	pyruvate	HMDB0000243	GCST90200684	GCST90200430	11:45663099-50986366	-0.034229042928625	0.0232028391859265	0.140156296113206	10.0
MR-IVW LD	n-acetyl-aspartyl-glutamate (naag)	HMDB0001067	pyruvate	HMDB0000243	GCST90200684	GCST90200430	11:54602007-58367668	-0.0180878523711437	0.0258825058411514	0.484649081799722	11.0
MR-IVW LD	bilirubin (z,z)	HMDB0000054	1-methylnicotinamide	HMDB0000699	GCST90200704	GCST90200406	2:233988949-235124783	0.0096257041341703	0.0241317471938459	0.689980624562847	7.0
MR-IVW LD	bilirubin (z,z)	HMDB0000054	1-methylnicotinamide	HMDB0000699	GCST90200704	GCST90200406	12:21093886-21593886	0.0545089815951669	0.136807388575728	0.690308863850832	1.0
MR-IVW LD	glycine	HMDB0000123	hypoxanthine	HMDB0000157	GCST90200707	M03127	1:75967169-76467169	0.0662195911484682	0.192036814330559	0.73022399282529	1.0
MR-IVW LD	glycine	HMDB0000123	hypoxanthine	HMDB0000157	GCST90200707	M03127	2:211036896-212058697	0.0265735584802928	0.0427275334396929	0.533987534233599	4.0
MR-IVW LD	glycine	HMDB0000123	hypoxanthine	HMDB0000157	GCST90200707	M03127	3:125659669-126159669	0.0575673070384184	0.197373624131721	0.770541497710554	1.0
MR-IVW LD	glycine	HMDB0000123	hypoxanthine	HMDB0000157	GCST90200707	M03127	9:6290540-6790540	-0.0482569731551354	0.160856577183787	0.764177155622099	1.0
MR-IVW LD	n-acetyl-aspartyl-glutamate (naag)	HMDB0001067	glycerol	HMDB0000131	GCST90200684	GCST90200325	11:45663099-50986366	0.0075040804981489	0.0231679994599098	0.746014872296565	10.0
MR-IVW LD	n-acetyl-aspartyl-glutamate (naag)	HMDB0001067	glycerol	HMDB0000131	GCST90200684	GCST90200325	11:54602007-58367668	0.015959516254931	0.0258422061659162	0.536855125709914	11.0
MR-IVW LD	glycine	HMDB0000123	cysteine	HMDB0000574	GCST90200707	GCST90200439	1:75967169-76467169	0.298810358309197	0.177539447609692	0.0923625876406686	1.0
MR-IVW LD	glycine	HMDB0000123	cysteine	HMDB0000574	GCST90200707	GCST90200439	2:211036896-212058697	0.0682869768597702	0.0281547193494048	0.0152907490468569	2.0
MR-IVW LD	glycine	HMDB0000123	cysteine	HMDB0000574	GCST90200707	GCST90200439	3:125659669-126159669	0.116889248583728	0.181410162058919	0.519357038460705	1.0
MR-IVW LD	glycine	HMDB0000123	cysteine	HMDB0000574	GCST90200707	GCST90200439	9:6290540-6790540	0.0635620641452233	0.137957344405567	0.644987247897781	1.0
MR-IVW LD	glycine	HMDB0000123	kynurenate	HMDB0000715	GCST90200707	GCST90200454	1:75967169-76467169	0.146107628839843	0.177293201751354	0.409881774691123	1.0
MR-IVW LD	glycine	HMDB0000123	kynurenate	HMDB0000715	GCST90200707	GCST90200454	2:211036896-212058697	-0.135447522885178	0.0280826156640489	1.41287039473423e-06	2.0
MR-IVW LD	glycine	HMDB0000123	kynurenate	HMDB0000715	GCST90200707	GCST90200454	3:125659669-126159669	-0.11027523809011	0.181135292256224	0.542656749511866	1.0
MR-IVW LD	glycine	HMDB0000123	kynurenate	HMDB0000715	GCST90200707	GCST90200454	9:6290540-6790540	-0.0471865133303294	0.137748729707553	0.731933275771842	1.0
MR-IVW LD	glycine	HMDB0000123	phenylalanine	HMDB0000159	GCST90200707	GCST90200396	1:75967169-76467169	0.146400177240366	0.177433176209075	0.409314616400711	1.0
MR-IVW LD	glycine	HMDB0000123	phenylalanine	HMDB0000159	GCST90200707	GCST90200396	2:211036896-212058697	-0.0855043712017871	0.0281287736542581	0.0023677651568654	2.0
MR-IVW LD	glycine	HMDB0000123	phenylalanine	HMDB0000159	GCST90200707	GCST90200396	3:125659669-126159669	0.0482225432141325	0.181281626948705	0.79023228230248	1.0
MR-IVW LD	glycine	HMDB0000123	phenylalanine	HMDB0000159	GCST90200707	GCST90200396	9:6290540-6790540	0.211262702492252	0.137838812534861	0.125354877987294	1.0
MR-IVW LD	n-acetyl-aspartyl-glutamate (naag)	HMDB0001067	creatine	HMDB0000064	GCST90200684	GCST90200323	11:45663099-50986366	0.0106808280302694	0.0231683474027398	0.64479179620635	10.0
MR-IVW LD	n-acetyl-aspartyl-glutamate (naag)	HMDB0001067	creatine	HMDB0000064	GCST90200684	GCST90200323	11:54602007-58367668	0.0261634516411909	0.0258409703682144	0.311308864244207	11.0
MR-IVW LD	glycine	HMDB0000123	dihydroorotate	HMDB03349	GCST90200707	GCST90200444	1:75967169-76467169	0.389116731236192	0.17774545442777	0.0285837853332224	1.0
MR-IVW LD	glycine	HMDB0000123	dihydroorotate	HMDB03349	GCST90200707	GCST90200444	2:211036896-212058697	-0.079472368062212	0.0281869388838144	0.0048102285527367	2.0
MR-IVW LD	glycine	HMDB0000123	dihydroorotate	HMDB03349	GCST90200707	GCST90200444	3:125659669-126159669	0.0310954954504043	0.181646713102749	0.864076990666552	1.0
MR-IVW LD	glycine	HMDB0000123	dihydroorotate	HMDB03349	GCST90200707	GCST90200444	9:6290540-6790540	-0.188129906288984	0.138120142816795	0.17317441643186	1.0
MR-IVW LD	n-acetyl-aspartyl-glutamate (naag)	HMDB0001067	paraxanthine	HMDB0001860	GCST90200684	GCST90199654	11:45663099-50986366	-0.0141012854609657	0.0238166430575444	0.553799058943739	10.0
MR-IVW LD	n-acetyl-aspartyl-glutamate (naag)	HMDB0001067	paraxanthine	HMDB0001860	GCST90200684	GCST90199654	11:54602007-58367668	-0.0328299539816781	0.0265615320631449	0.216459958181314	11.0
MR-IVW LD	glycine	HMDB0000123	spermidine	HMDB0001257	GCST90200707	GCST90200423	1:75967169-76467169	0.157467138726256	0.187756324728265	0.401649908021066	1.0
MR-IVW LD	glycine	HMDB0000123	spermidine	HMDB0001257	GCST90200707	GCST90200423	2:211036896-212058697	0.0508128094868411	0.0297762434046778	0.0879172122305329	2.0
MR-IVW LD	glycine	HMDB0000123	spermidine	HMDB0001257	GCST90200707	GCST90200423	3:125659669-126159669	-0.0685227134552672	0.191829084728321	0.720936761657922	1.0
MR-IVW LD	glycine	HMDB0000123	spermidine	HMDB0001257	GCST90200707	GCST90200423	9:6290540-6790540	0.0040807522985406	0.145880100768486	0.977683421854154	1.0
MR-IVW LD	n-acetyl-aspartyl-glutamate (naag)	HMDB0001067	n-palmitoyl-sphinganine (d18:0/16:0)	HMDB11760	GCST90200684	GCST90200064	11:45663099-50986366	-0.0214216498855965	0.0232766806673522	0.357413300795526	10.0
MR-IVW LD	n-acetyl-aspartyl-glutamate (naag)	HMDB0001067	n-palmitoyl-sphinganine (d18:0/16:0)	HMDB11760	GCST90200684	GCST90200064	11:54602007-58367668	-0.0426668125348166	0.025961832927583	0.100291150742901	11.0
MR-IVW LD	n-acetyl-aspartyl-glutamate (naag)	HMDB0001067	orotate	HMDB0000226	GCST90200684	GCST90200392	11:45663099-50986366	0.003331795510061	0.0233904666783926	0.88673052957758	10.0
MR-IVW LD	n-acetyl-aspartyl-glutamate (naag)	HMDB0001067	orotate	HMDB0000226	GCST90200684	GCST90200392	11:54602007-58367668	-0.0073541300982612	0.026089674852365	0.778036332405129	11.0
MR-IVW LD	n-acetyl-aspartyl-glutamate (naag)	HMDB0001067	n-acetylaspartate (naa)	HMDB0000812	GCST90200684	GCST90199665	11:45663099-50986366	0.0131581989736555	0.0233619689247428	0.573277192444134	10.0
MR-IVW LD	n-acetyl-aspartyl-glutamate (naag)	HMDB0001067	n-acetylaspartate (naa)	HMDB0000812	GCST90200684	GCST90199665	11:54602007-58367668	-0.0186450053268764	0.0260585925195064	0.47429818813351	11.0
MR-IVW LD	glycine	HMDB0000123	5-oxoproline	HMDB0000267	GCST90200707	M01494	1:75967169-76467169	0.10494230680354	0.186564100984073	0.573775403632734	1.0
MR-IVW LD	glycine	HMDB0000123	5-oxoproline	HMDB0000267	GCST90200707	M01494	2:211036896-212058697	-0.0385211911778278	0.0415107231280909	0.353417065332926	4.0
MR-IVW LD	glycine	HMDB0000123	5-oxoproline	HMDB0000267	GCST90200707	M01494	3:125659669-126159669	-0.408945433561451	0.191693171981931	0.0328973916454911	1.0
MR-IVW LD	glycine	HMDB0000123	5-oxoproline	HMDB0000267	GCST90200707	M01494	9:6290540-6790540	-0.117202129579282	0.156269506105708	0.453254704753734	1.0
MR-IVW LD	glycine	HMDB0000123	urea	HMDB0000294	GCST90200707	M01670	1:75967169-76467169	0.171702839501585	0.186633521197375	0.357572759228744	1.0
MR-IVW LD	glycine	HMDB0000123	urea	HMDB0000294	GCST90200707	M01670	2:211036896-212058697	-0.0700693267854077	0.0415209865978777	0.0914949336255444	4.0
MR-IVW LD	glycine	HMDB0000123	urea	HMDB0000294	GCST90200707	M01670	3:125659669-126159669	-0.0920773165736385	0.191827742861749	0.631227393032448	1.0
MR-IVW LD	glycine	HMDB0000123	urea	HMDB0000294	GCST90200707	M01670	9:6290540-6790540	0.125065971741639	0.15633246467705	0.423710797166796	1.0
MR-IVW LD	glycine	HMDB0000123	betaine	HMDB0000043	GCST90200707	M03141	1:75967169-76467169	-0.0233162341938946	0.186529873551168	0.90052355033978	1.0
MR-IVW LD	glycine	HMDB0000123	betaine	HMDB0000043	GCST90200707	M03141	2:211036896-212058697	-0.298705474915189	0.0413800829829546	5.253289802669829e-13	4.0
MR-IVW LD	glycine	HMDB0000123	betaine	HMDB0000043	GCST90200707	M03141	3:125659669-126159669	-0.463123545439888	0.19163732914754	0.0156633536428978	1.0
MR-IVW LD	glycine	HMDB0000123	betaine	HMDB0000043	GCST90200707	M03141	9:6290540-6790540	-0.377438956798021	0.156181637295733	0.0156633536428978	1.0
MR-IVW LD	glycine	HMDB0000123	serotonin (5ht)	HMDB0000259	GCST90200707	M02342	1:75967169-76467169	0.260003598536463	0.21021567541246	0.216145706992311	1.0
MR-IVW LD	glycine	HMDB0000123	serotonin (5ht)	HMDB0000259	GCST90200707	M02342	2:211036896-212058697	-0.0466001174133091	0.0467782932990918	0.319157324114113	4.0
MR-IVW LD	glycine	HMDB0000123	serotonin (5ht)	HMDB0000259	GCST90200707	M02342	3:125659669-126159669	0.182311099088631	0.216072413734673	0.398809120942744	1.0
MR-IVW LD	glycine	HMDB0000123	serotonin (5ht)	HMDB0000259	GCST90200707	M02342	9:6290540-6790540	0.250213266831409	0.176076002585066	0.155301459227123	1.0
MR-IVW LD	glycine	HMDB0000123	serine	HMDB0000187	GCST90200707	GCST90200415	1:75967169-76467169	0.303421601345083	0.176947218673446	0.0863896643734238	1.0
MR-IVW LD	glycine	HMDB0000123	serine	HMDB0000187	GCST90200707	GCST90200415	2:211036896-212058697	0.352783575914219	0.0278079011161384	7.02997385618294e-37	2.0
MR-IVW LD	glycine	HMDB0000123	serine	HMDB0000187	GCST90200707	GCST90200415	3:125659669-126159669	-0.447790466704129	0.180743505921894	0.0132309627751551	1.0
MR-IVW LD	glycine	HMDB0000123	serine	HMDB0000187	GCST90200707	GCST90200415	9:6290540-6790540	0.51746634159985	0.137381888318831	0.0001654678731357	1.0
MR-IVW LD	glycine	HMDB0000123	docosahexaenoate (dha; 22:6n3)	HMDB0002183	GCST90200707	M19323	1:75967169-76467169	0.0548167761664825	0.18637703896604	0.768668006560808	1.0
MR-IVW LD	glycine	HMDB0000123	docosahexaenoate (dha; 22:6n3)	HMDB0002183	GCST90200707	M19323	2:211036896-212058697	0.0159557738471335	0.0414695337559347	0.700416022683327	4.0
MR-IVW LD	glycine	HMDB0000123	docosahexaenoate (dha; 22:6n3)	HMDB0002183	GCST90200707	M19323	3:125659669-126159669	-0.185740603502693	0.191544997362154	0.332197561388377	1.0
MR-IVW LD	glycine	HMDB0000123	docosahexaenoate (dha; 22:6n3)	HMDB0002183	GCST90200707	M19323	9:6290540-6790540	-0.0267627491143513	0.156116036500384	0.863886790544928	1.0
MR-IVW LD	glycine	HMDB0000123	pyruvate	HMDB0000243	GCST90200707	GCST90200430	1:75967169-76467169	0.214650427192869	0.177091443336531	0.225478666855402	1.0
MR-IVW LD	glycine	HMDB0000123	pyruvate	HMDB0000243	GCST90200707	GCST90200430	2:211036896-212058697	-0.0046072671878565	0.0280911855021499	0.869722378889062	2.0
MR-IVW LD	glycine	HMDB0000123	pyruvate	HMDB0000243	GCST90200707	GCST90200430	3:125659669-126159669	-0.145049187078762	0.180934827054737	0.42274654643995	1.0
MR-IVW LD	glycine	HMDB0000123	pyruvate	HMDB0000243	GCST90200707	GCST90200430	9:6290540-6790540	-0.192405191538804	0.137583231232106	0.161973785440455	1.0
MR-IVW LD	tryptophan	HMDB0000929	isoleucine	HMDB0000172	M00054	bioa_010	3:20813578-21313578	0.0195397060278541	0.0461931584582848	0.672295261058221	1.0
MR-IVW LD	tryptophan	HMDB0000929	isoleucine	HMDB0000172	M00054	bioa_010	3:189559163-190059163	0.0545976177937455	0.0533179861267046	0.305835274908293	1.0
MR-IVW LD	tryptophan	HMDB0000929	isoleucine	HMDB0000172	M00054	bioa_010	4:156579823-157079823	-0.0619645652065133	0.0431808816770124	0.151287097597757	1.0
MR-IVW LD	tryptophan	HMDB0000929	isoleucine	HMDB0000172	M00054	bioa_010	5:142947848-143447848	-0.0160290314132388	0.0461931741015536	0.728591318771352	1.0
MR-IVW LD	tryptophan	HMDB0000929	isoleucine	HMDB0000172	M00054	bioa_010	5:153760041-154260041	-0.0561971365685061	0.0533179663837822	0.291882917133847	1.0
MR-IVW LD	tryptophan	HMDB0000929	isoleucine	HMDB0000172	M00054	bioa_010	6:111281159-111781159	-0.0259785383225112	0.0446366637843848	0.560566680875299	1.0
MR-IVW LD	tryptophan	HMDB0000929	isoleucine	HMDB0000172	M00054	bioa_010	6:125293311-125793311	0.0269952504038094	0.0478639191556897	0.572754132142321	1.0
MR-IVW LD	tryptophan	HMDB0000929	isoleucine	HMDB0000172	M00054	bioa_010	7:14057409-14557409	-0.0724448290425177	0.0515988810844145	0.160318849566631	1.0
MR-IVW LD	tryptophan	HMDB0000929	isoleucine	HMDB0000172	M00054	bioa_010	11:116404435-116904435	0.0594940751254751	0.051599371314376	0.248910384501956	1.0
MR-IVW LD	tryptophan	HMDB0000929	isoleucine	HMDB0000172	M00054	bioa_010	16:53794515-54294515	-0.0118366631778628	0.0533183026029851	0.824313883331355	1.0
MR-IVW LD	leucine	HMDB0000687	eicosapentaenoate (epa; 20:5n3)	HMDB0001999	M00060	GCST90200349	4:88976422-89476422	0.0953775396177172	0.120104783747075	0.427125920765477	1.0
MR-IVW LD	leucine	HMDB0000687	eicosapentaenoate (epa; 20:5n3)	HMDB0001999	M00060	GCST90200349	6:45295851-45795851	0.057806461728449	0.173651861143219	0.739219519252057	1.0
MR-IVW LD	tryptophan	HMDB0000929	gluconate	HMDB0000625	M00054	GCST90200373	3:189559163-190059163	-0.247926508460529	0.171796408509055	0.148980644732188	1.0
MR-IVW LD	tryptophan	HMDB0000929	gluconate	HMDB0000625	M00054	GCST90200373	5:153760041-154260041	-0.165235473904501	0.171808674781271	0.336179642037039	1.0
MR-IVW LD	tryptophan	HMDB0000929	gluconate	HMDB0000625	M00054	GCST90200373	6:111281159-111781159	-0.271181584912583	0.150782199185147	0.0720980189937366	1.0
MR-IVW LD	tryptophan	HMDB0000929	gluconate	HMDB0000625	M00054	GCST90200373	6:125293311-125793311	-0.0282000836917069	0.156266822497587	0.85679058562408	1.0
MR-IVW LD	tryptophan	HMDB0000929	gluconate	HMDB0000625	M00054	GCST90200373	7:14057409-14557409	0.0582937460741241	0.168462461342392	0.729317132995917	1.0
MR-IVW LD	tryptophan	HMDB0000929	gluconate	HMDB0000625	M00054	GCST90200373	11:116404435-116904435	0.100160401500353	0.168460032298997	0.552134430648203	1.0
MR-IVW LD	tryptophan	HMDB0000929	gluconate	HMDB0000625	M00054	GCST90200373	16:53794515-54294515	0.217243537713112	0.17180153301492	0.20604957841841	1.0
MR-IVW LD	glycine	HMDB0000123	glucose	HMDB0000122	GCST90200707	GCST90200440	1:75967169-76467169	-0.102269830550091	0.178580050232146	0.566859078289844	1.0
MR-IVW LD	glycine	HMDB0000123	glucose	HMDB0000122	GCST90200707	GCST90200440	2:211036896-212058697	0.0136250944313035	0.0283250006218084	0.630497199984855	2.0
MR-IVW LD	glycine	HMDB0000123	glucose	HMDB0000122	GCST90200707	GCST90200440	3:125659669-126159669	-0.0812563196263148	0.182448068571135	0.656054672383289	1.0
MR-IVW LD	glycine	HMDB0000123	glucose	HMDB0000122	GCST90200707	GCST90200440	9:6290540-6790540	0.236079981052648	0.138721896157778	0.0887887325812553	1.0
MR-IVW LD	leucine	HMDB0000687	orotate	HMDB0000226	M00060	GCST90200392	4:88976422-89476422	0.092796587990618	0.121054373898034	0.443337529451122	1.0
MR-IVW LD	leucine	HMDB0000687	orotate	HMDB0000226	M00060	GCST90200392	6:45295851-45795851	-0.0017354119093733	0.175025629663264	0.992088954718937	1.0
MR-IVW LD	tryptophan	HMDB0000929	tryptophan	HMDB0000929	M00054	GCST90200441	3:189559163-190059163	0.0849658821437494	0.170464838537928	0.618176479165304	1.0
MR-IVW LD	tryptophan	HMDB0000929	tryptophan	HMDB0000929	M00054	GCST90200441	5:153760041-154260041	0.129535608101365	0.170461433309859	0.447307470858785	1.0
MR-IVW LD	tryptophan	HMDB0000929	tryptophan	HMDB0000929	M00054	GCST90200441	6:111281159-111781159	0.682187879874035	0.149437427398486	4.99398371301504e-06	1.0
MR-IVW LD	tryptophan	HMDB0000929	tryptophan	HMDB0000929	M00054	GCST90200441	6:125293311-125793311	-0.0416235569106547	0.155037676495943	0.788334625711317	1.0
MR-IVW LD	tryptophan	HMDB0000929	tryptophan	HMDB0000929	M00054	GCST90200441	7:14057409-14557409	0.137731241789515	0.167132127093183	0.409890708984161	1.0
MR-IVW LD	tryptophan	HMDB0000929	tryptophan	HMDB0000929	M00054	GCST90200441	11:116404435-116904435	-0.0477872991817335	0.167138188840449	0.77494329846841	1.0
MR-IVW LD	tryptophan	HMDB0000929	tryptophan	HMDB0000929	M00054	GCST90200441	16:53794515-54294515	0.0329734712144997	0.170467022612719	0.846622061537266	1.0
MR-IVW LD	n-acetyl-aspartyl-glutamate (naag)	HMDB0001067	4-methyl-2-oxopentanoate	HMDB0000695	GCST90200684	GCST90199655	11:45663099-50986366	0.0555610140136306	0.0232055319265579	0.0166521048668692	10.0
MR-IVW LD	n-acetyl-aspartyl-glutamate (naag)	HMDB0001067	4-methyl-2-oxopentanoate	HMDB0000695	GCST90200684	GCST90199655	11:54602007-58367668	0.0369793888073056	0.0258853895978881	0.153124553346686	11.0
MR-IVW LD	histidine	HMDB0000177	3-hydroxybutyrate (bhba)	HMDB0000011	M00059	M00542	4:9731889-10602550	-0.220791358941864	0.135745798460552	0.103842052898994	1.0
MR-IVW LD	histidine	HMDB0000177	paraxanthine	HMDB0001860	M00059	M18254	4:9731889-10602550	-0.0652321016079738	0.138618215916945	0.637934810590959	1.0
MR-IVW LD	histidine	HMDB0000177	2-hydroxyglutarate	HMDB0059655	M00059	M37253	4:9731889-10602550	0.0664428948541237	0.15134214938995	0.660643863540861	1.0
MR-IVW LD	histidine	HMDB0000177	cortisone	HMDB0002802	M00059	GCST90200360	4:9731889-10602550	0.230965521038767	0.130418677232054	0.0765682967227946	1.0
MR-IVW LD	histidine	HMDB0000177	cysteine	HMDB0000574	M00059	GCST90200439	4:9731889-10602550	0.15936335267329	0.129930783180363	0.220001176735736	1.0
MR-IVW LD	histidine	HMDB0000177	1-methylnicotinamide	HMDB0000699	M00059	GCST90200406	4:9731889-10602550	0.134264549488645	0.130108547681919	0.302099020497019	1.0
MR-IVW LD	histidine	HMDB0000177	isoleucine	HMDB0000172	M00059	bioa_010	4:9731889-10602550	0.017884803395695	0.0396558833607431	0.651989548983854	1.0
MR-IVW LD	histidine	HMDB0000177	leucine	HMDB0000687	M00059	bioa_011	4:9731889-10602550	0.0134871444565688	0.0396680719310857	0.733856527927951	1.0
MR-IVW LD	tryptophan	HMDB0000929	3-methyl-2-oxobutyrate	HMDB0000019	M00054	M21047	3:20813578-21313578	0.0727200868321711	0.159984191030777	0.649436283726757	1.0
MR-IVW LD	tryptophan	HMDB0000929	3-methyl-2-oxobutyrate	HMDB0000019	M00054	M21047	3:189559163-190059163	0.207107038653936	0.182254194015463	0.255804407976614	1.0
MR-IVW LD	tryptophan	HMDB0000929	3-methyl-2-oxobutyrate	HMDB0000019	M00054	M21047	4:156579823-157079823	-0.224296655275777	0.149531103517184	0.133614402537714	1.0
MR-IVW LD	tryptophan	HMDB0000929	3-methyl-2-oxobutyrate	HMDB0000019	M00054	M21047	5:142947848-143447848	-0.0654482564898918	0.159984626975291	0.682472947499481	1.0
MR-IVW LD	tryptophan	HMDB0000929	3-methyl-2-oxobutyrate	HMDB0000019	M00054	M21047	5:153760041-154260041	-0.17397450278477	0.182259002917379	0.339807612284685	1.0
MR-IVW LD	tryptophan	HMDB0000929	3-methyl-2-oxobutyrate	HMDB0000019	M00054	M21047	6:111281159-111781159	0.0140539141039753	0.15459305514373	0.927564826606212	1.0
MR-IVW LD	tryptophan	HMDB0000929	3-methyl-2-oxobutyrate	HMDB0000019	M00054	M21047	6:125293311-125793311	0.0828851473453864	0.165770294690774	0.617075077451977	1.0
MR-IVW LD	tryptophan	HMDB0000929	3-methyl-2-oxobutyrate	HMDB0000019	M00054	M21047	7:14057409-14557409	0.0162465071993931	0.178711579193326	0.927564826606212	1.0
MR-IVW LD	tryptophan	HMDB0000929	3-methyl-2-oxobutyrate	HMDB0000019	M00054	M21047	11:116404435-116904435	0.476329416147847	0.178623531055443	0.0076607611351795	1.0
MR-IVW LD	tryptophan	HMDB0000929	3-methyl-2-oxobutyrate	HMDB0000019	M00054	M21047	16:53794515-54294515	0.0086795476885788	0.182270501460186	0.962019851444421	1.0
MR-IVW LD	dehydroepiandrosterone sulfate (dhea-s)	HMDB0001032	urea	HMDB0000294	M32425	M01670	7:98868801-99739571	0.218398077362184	0.14111875768018	0.121714042693829	1.0
MR-IVW LD	dehydroepiandrosterone sulfate (dhea-s)	HMDB0001032	urea	HMDB0000294	M32425	M01670	19:48115523-48615523	0.0299421702090574	0.141155945271274	0.832012471360644	1.0
MR-IVW LD	leucine	HMDB0000687	docosahexaenoate (dha; 22:6n3)	HMDB0002183	M00060	GCST90199651	4:88976422-89476422	0.025833740088768	0.119949343098378	0.829477232451053	1.0
MR-IVW LD	leucine	HMDB0000687	docosahexaenoate (dha; 22:6n3)	HMDB0002183	M00060	GCST90199651	6:45295851-45795851	0.0862892087943434	0.173419553573681	0.618783732179791	1.0
MR-IVW LD	tryptophan	HMDB0000929	glycerol 3-phosphate	HMDB0000126	M00054	M15365	3:20813578-21313578	0.146316540176429	0.158509585191132	0.355967119733732	1.0
MR-IVW LD	tryptophan	HMDB0000929	glycerol 3-phosphate	HMDB0000126	M00054	M15365	3:189559163-190059163	-0.104189022887798	0.180594306338849	0.563991420617968	1.0
MR-IVW LD	tryptophan	HMDB0000929	glycerol 3-phosphate	HMDB0000126	M00054	M15365	4:156579823-157079823	-0.102584507622972	0.148177622122071	0.488744120386507	1.0
MR-IVW LD	tryptophan	HMDB0000929	glycerol 3-phosphate	HMDB0000126	M00054	M15365	5:142947848-143447848	0.152412309901464	0.158508802297522	0.336281496460674	1.0
MR-IVW LD	tryptophan	HMDB0000929	glycerol 3-phosphate	HMDB0000126	M00054	M15365	5:153760041-154260041	-0.194475217612371	0.180584130640059	0.281514632510021	1.0
MR-IVW LD	tryptophan	HMDB0000929	glycerol 3-phosphate	HMDB0000126	M00054	M15365	6:111281159-111781159	0.0294566421517601	0.153174539189153	0.847501193268095	1.0
MR-IVW LD	tryptophan	HMDB0000929	glycerol 3-phosphate	HMDB0000126	M00054	M15365	6:125293311-125793311	0.132659493247914	0.164245086878369	0.419267732920392	1.0
MR-IVW LD	tryptophan	HMDB0000929	glycerol 3-phosphate	HMDB0000126	M00054	M15365	7:14057409-14557409	-0.0953446867491473	0.177068703962704	0.590258451314776	1.0
MR-IVW LD	tryptophan	HMDB0000929	glycerol 3-phosphate	HMDB0000126	M00054	M15365	11:116404435-116904435	0.0340522608326708	0.177071756329889	0.847501193268095	1.0
MR-IVW LD	tryptophan	HMDB0000929	glycerol 3-phosphate	HMDB0000126	M00054	M15365	16:53794515-54294515	0.208363868378688	0.18058201926153	0.248563248217183	1.0
MR-IVW LD	glycochenodeoxycholate	HMDB0000637	1-methylxanthine	HMDB0010738	M32346	M34389	6:156877825-157377825	-0.0328056645588335	0.192459898745158	0.864652678641807	1.0
MR-IVW LD	leucine	HMDB0000687	inosine	HMDB0000195	M00060	GCST90200394	4:88976422-89476422	-0.106707261785557	0.155275808516792	0.491949699945235	1.0
MR-IVW LD	leucine	HMDB0000687	inosine	HMDB0000195	M00060	GCST90200394	6:45295851-45795851	0.0703545799946649	0.224504839695135	0.753994503702276	1.0
MR-IVW LD	pantothenate	HMDB0000210	glycine	HMDB0000123	M01508	bioa_008	2:27200724-27700724	-0.048471584346941	0.0478495403227445	0.311060160929044	1.0
MR-IVW LD	glucose	HMDB0000122	serine	HMDB0000187	M20489	bioa_018	2:169551488-170051488	-0.152947479136119	0.0881541666490586	0.0827408052102881	1.0
MR-IVW LD	mannose	HMDB0000169	4-hydroxy-2-oxoglutaric acid	HMDB0002070	M00584	GCST90199897	2:27182547-28770083	-0.113883224609983	0.0725219523264827	0.116338912296038	1.0
MR-IVW LD	tryptophan	HMDB0000929	alanine	HMDB0000161	M00054	GCST90200431	3:189559163-190059163	0.231940801688775	0.170138623053048	0.172804986242878	1.0
MR-IVW LD	tryptophan	HMDB0000929	alanine	HMDB0000161	M00054	GCST90200431	5:153760041-154260041	-0.127791583667031	0.170151944235675	0.452626222483274	1.0
MR-IVW LD	tryptophan	HMDB0000929	alanine	HMDB0000161	M00054	GCST90200431	6:111281159-111781159	-0.111920006835637	0.149349517132082	0.453626323151017	1.0
MR-IVW LD	tryptophan	HMDB0000929	alanine	HMDB0000161	M00054	GCST90200431	6:125293311-125793311	-0.0784640374215042	0.154754316167208	0.612138500299154	1.0
MR-IVW LD	tryptophan	HMDB0000929	alanine	HMDB0000161	M00054	GCST90200431	7:14057409-14557409	0.236625228706859	0.166815100777098	0.15604832214893	1.0
MR-IVW LD	tryptophan	HMDB0000929	alanine	HMDB0000161	M00054	GCST90200431	11:116404435-116904435	0.135599951675713	0.166828737494244	0.416327394616751	1.0
MR-IVW LD	tryptophan	HMDB0000929	alanine	HMDB0000161	M00054	GCST90200431	16:53794515-54294515	0.315977238588433	0.17012225004934	0.0632608089434951	1.0
MR-IVW LD	1-methylxanthine	HMDB0010738	gluconate	HMDB0000625	M34389	GCST90200373	8:18010431-18510431	0.0881360346735297	0.0599488945773807	0.141511344022798	1.0
MR-IVW LD	urate	HMDB0000289	oleamide	HMDB0002117	M01604	M32458	4:9676051-10553081	0.0673505138322832	0.0519898703266749	0.195163472029179	1.0
MR-IVW LD	eicosapentaenoate (epa; 20:5n3)	HMDB0001999	alpha-tocopherol	HMDB0001893	M18467	M01561	11:61330635-61830635	0.0197316163946813	0.105235287438302	0.851268623688209	1.0
MR-IVW LD	3-(4-hydroxyphenyl)lactate	HMDB0000755	n1-methyl-2-pyridone-5-carboxamide	HMDB0004193	M32197	GCST90199778	17:79879970-80379970	0.0581946736215529	0.136598608414823	0.670088287826857	1.0
MR-IVW LD	glycine	HMDB0000123	sphinganine-1-phosphate	HMDB0001383	M32338	GCST90199845	2:211289363-212090389	-0.0368530141596387	0.0486977451430365	0.449187403569533	1.0
MR-IVW LD	taurine	HMDB0000251	betaine	HMDB0000043	bioa_034	GCST90200425	19:54074995-54574995	0.0234285717849035	0.116639822066441	0.840806053694778	1.0
MR-IVW LD	leucine	HMDB0000687	kynurenine	HMDB0000684	bioa_011	M15140	2:27480940-27980940	-0.0636369652773376	0.360609469904916	0.859924253238215	1.0
MR-IVW LD	leucine	HMDB0000687	kynurenine	HMDB0000684	bioa_011	M15140	4:88972827-89472827	-0.0271759930718397	0.230995941110639	0.906347316282193	1.0
MR-IVW LD	leucine	HMDB0000687	kynurenine	HMDB0000684	bioa_011	M15140	4:186893802-187393802	0.161134323781915	0.547856700858523	0.768668006560813	1.0
MR-IVW LD	leucine	HMDB0000687	kynurenine	HMDB0000684	bioa_011	M15140	11:116336283-116883862	0.0336261392786011	0.433518194633583	0.93817353299812	2.0
MR-IVW LD	leucine	HMDB0000687	kynurenine	HMDB0000684	bioa_011	M15140	15:58477325-58977325	0.32191592082488	0.51506547331981	0.531971058097403	1.0
MR-IVW LD	leucine	HMDB0000687	kynurenine	HMDB0000684	bioa_011	M15140	16:70059237-70559237	-0.621541620534203	0.33710731961177	0.0652195825478351	1.0
MR-IVW LD	ornithine	HMDB0000214	taurine	HMDB0000251	bioa_014	bioa_034	2:219037276-219805573	-0.190605448093096	0.179140458734113	0.287328699543695	1.0
MR-IVW LD	ornithine	HMDB0000214	taurine	HMDB0000251	bioa_014	bioa_034	4:144415809-145209327	0.151923332697597	0.161277423245855	0.346192639910539	1.0
MR-IVW LD	ornithine	HMDB0000214	taurine	HMDB0000251	bioa_014	bioa_034	6:131638147-132138147	0.121544729293139	0.145214730338279	0.402592568038703	1.0
MR-IVW LD	ornithine	HMDB0000214	taurine	HMDB0000251	bioa_014	bioa_034	9:135887106-136387106	-0.179505493821425	0.172104979694559	0.296948292759743	1.0
MR-IVW LD	ornithine	HMDB0000214	taurine	HMDB0000251	bioa_014	bioa_034	10:97138162-97638162	-0.0846539374695086	0.193716104049223	0.662111348038561	1.0
MR-IVW LD	ornithine	HMDB0000214	taurine	HMDB0000251	bioa_014	bioa_034	12:46964292-47464292	0.203763272978445	0.158078567089562	0.197398086578829	1.0
MR-IVW LD	ornithine	HMDB0000214	taurine	HMDB0000251	bioa_014	bioa_034	12:132819894-133319894	0.295362329710413	0.206836365343425	0.153291858521264	1.0
MR-IVW LD	ornithine	HMDB0000214	taurine	HMDB0000251	bioa_014	bioa_034	16:68152686-68652686	0.0253291680734283	0.177127049464541	0.886290181193039	1.0
MR-IVW LD	ornithine	HMDB0000214	taurine	HMDB0000251	bioa_014	bioa_034	19:12789284-13289284	-0.0696436196959624	0.179032441377794	0.697276146385522	1.0
MR-IVW LD	acetylphosphate	HMDB0001494	isoleucine	HMDB0000172	M15488	M01125	1:109564880-110064880	0.0715550609523795	0.173776576598638	0.68051189290169	1.0
MR-IVW LD	acetylphosphate	HMDB0001494	isoleucine	HMDB0000172	M15488	M01125	6:96128415-96628415	-0.112539358716249	0.180062973945998	0.5319710580974	1.0
MR-IVW LD	ornithine	HMDB0000214	n-stearoyl-sphingosine (d18:1/18:0)*	HMDB0004950	bioa_014	GCST90200341	2:219037276-219805573	-0.125394242814704	0.302615024036247	0.678603990156483	1.0
MR-IVW LD	ornithine	HMDB0000214	n-stearoyl-sphingosine (d18:1/18:0)*	HMDB0004950	bioa_014	GCST90200341	4:144415809-145209327	-0.325077558144385	0.272417612074764	0.23274957198429	1.0
MR-IVW LD	ornithine	HMDB0000214	n-stearoyl-sphingosine (d18:1/18:0)*	HMDB0004950	bioa_014	GCST90200341	6:131638147-132138147	0.272662996447213	0.245287552401782	0.266307799503402	1.0
MR-IVW LD	ornithine	HMDB0000214	n-stearoyl-sphingosine (d18:1/18:0)*	HMDB0004950	bioa_014	GCST90200341	10:97138162-97638162	0.0720134529014159	0.327233001889286	0.825818337458042	1.0
MR-IVW LD	ornithine	HMDB0000214	n-stearoyl-sphingosine (d18:1/18:0)*	HMDB0004950	bioa_014	GCST90200341	12:46964292-47464292	-0.336216830621035	0.299881102889715	0.262216735219029	1.0
MR-IVW LD	ornithine	HMDB0000214	n-stearoyl-sphingosine (d18:1/18:0)*	HMDB0004950	bioa_014	GCST90200341	12:132819894-133319894	0.325332306865154	0.349392656164686	0.351782883200253	1.0
MR-IVW LD	ornithine	HMDB0000214	n-stearoyl-sphingosine (d18:1/18:0)*	HMDB0004950	bioa_014	GCST90200341	19:12789284-13289284	-0.058600621078058	0.302428715634171	0.846358544579198	1.0
MR-IVW LD	dehydroepiandrosterone sulfate (dhea-s)	HMDB0001032	glucose	HMDB0000122	M32425	M20489	7:98868801-99739571	0.0217481447293837	0.141362940741	0.877731041501721	1.0
MR-IVW LD	dehydroepiandrosterone sulfate (dhea-s)	HMDB0001032	glucose	HMDB0000122	M32425	M20489	19:48115523-48615523	0.0922002456803537	0.14137371004321	0.514288986716094	1.0
MR-IVW LD	methionine	HMDB0000696	1,7-dimethylurate	HMDB0011103	bioa_013	M34400	5:89993899-90493899	-0.36859197002748	0.309141652281113	0.233140619428364	1.0
MR-IVW LD	methionine	HMDB0000696	1,7-dimethylurate	HMDB0011103	bioa_013	M34400	10:81796208-82296208	-0.221356261235757	0.405819812265557	0.58544093456893	1.0
MR-IVW LD	methionine	HMDB0000696	1,7-dimethylurate	HMDB0011103	bioa_013	M34400	12:46900176-47464292	0.306801906256492	0.297635292906389	0.30263549080185	2.0
MR-IVW LD	methionine	HMDB0000696	1,7-dimethylurate	HMDB0011103	bioa_013	M34400	12:56615040-57115040	0.197001690227217	0.406315986093638	0.627783826989792	1.0
MR-IVW LD	aspartate	HMDB0000191	sphingosine 1-phosphate	HMDB0000277	bioa_004	GCST90199657	2:211431243-211931243	0.0193431396792336	0.325959401718361	0.952679569932387	1.0
MR-IVW LD	aspartate	HMDB0000191	sphingosine 1-phosphate	HMDB0000277	bioa_004	GCST90199657	4:178111051-178611051	-0.0409747010071015	0.108257550503868	0.705064557928372	1.0
MR-IVW LD	aspartate	HMDB0000191	sphingosine 1-phosphate	HMDB0000277	bioa_004	GCST90199657	12:101969766-102469766	0.278935083855047	0.164003426871541	0.088982776535237	1.0
MR-IVW LD	tryptophan	HMDB0000929	acetone	HMDB0001659	bioa_020	met-d-Acetone	2:27480940-27980940	-0.0926030946827897	0.0856765986013587	0.279766215619059	1.0
MR-IVW LD	tryptophan	HMDB0000929	acetone	HMDB0001659	bioa_020	met-d-Acetone	4:156560755-157060755	-0.0129666941255982	0.0411313586123033	0.75257122990384	1.0
MR-IVW LD	tryptophan	HMDB0000929	acetone	HMDB0001659	bioa_020	met-d-Acetone	6:111336667-112095774	0.0704842861422381	0.0498765638231926	0.157604434102096	1.0
MR-IVW LD	asparagine	HMDB0000168	kynurenine	HMDB0000684	M34283	M15140	11:61916235-62416235	-0.177957458340273	0.177957458340273	0.317310507862914	1.0
MR-IVW LD	asparagine	HMDB0000168	kynurenine	HMDB0000684	M34283	M15140	14:104016664-104812812	-0.180637316188507	0.0817168811328958	0.0270686562256395	1.0
MR-IVW LD	2-aminobutyrate	HMDB0000452	tyrosine	HMDB0000158	M32348	M01299	2:64958074-65458074	-0.252187059622862	0.122272513756539	0.0391601575567552	1.0
MR-IVW LD	2-aminobutyrate	HMDB0000452	tyrosine	HMDB0000158	M32348	M01299	4:88993818-89493818	0.183285141472591	0.154345382292707	0.235030456586425	1.0
MR-IVW LD	glycochenodeoxycholate	HMDB0000637	hypotaurine	HMDB0000965	M32346	GCST90200379	6:156877825-157377825	0.109846654420019	0.153072140870384	0.472995552145261	1.0
MR-IVW LD	taurine	HMDB0000251	alpha-aminoadipic acid	HMDB0000510	bioa_034	bioa_025	19:54074995-54574995	-0.0372860181422568	0.088146614993516	0.672295261058219	1.0
MR-IVW LD	urate	HMDB0000289	tyrosine	HMDB0000158	M01604	GCST90200427	4:9676051-10553081	-0.0150691337481009	0.0479856199667168	0.753494937707928	1.0
MR-IVW LD	1-methylxanthine	HMDB0010738	methionine sulfoxide	HMDB0002005	M34389	GCST90199625	8:18010431-18510431	0.0918270018909366	0.0594479493005484	0.122427985467955	1.0
MR-IVW LD	leucine	HMDB0000687	3-ureidopropionate	HMDB0000026	bioa_011	GCST90200283	2:27480940-27980940	-1.47099016907376	0.5618001473662	0.0088355780654213	1.0
MR-IVW LD	leucine	HMDB0000687	3-ureidopropionate	HMDB0000026	bioa_011	GCST90200283	4:88972827-89472827	-0.0983786343916444	0.228298030993078	0.666525117298165	1.0
MR-IVW LD	leucine	HMDB0000687	3-ureidopropionate	HMDB0000026	bioa_011	GCST90200283	11:116336283-116883862	-0.852504989992906	0.6125144729127	0.163979336957122	1.0
MR-IVW LD	leucine	HMDB0000687	3-ureidopropionate	HMDB0000026	bioa_011	GCST90200283	15:58477325-58977325	0.131155563630289	0.518420007112646	0.80027521626098	1.0
MR-IVW LD	leucine	HMDB0000687	3-ureidopropionate	HMDB0000026	bioa_011	GCST90200283	16:70059237-70559237	-0.209673505348626	0.333241978387987	0.529222740032129	1.0
MR-IVW LD	pantothenate	HMDB0000210	cortisol	HMDB0000063	M01508	M01712	2:27200724-27700724	0.263131092929285	0.157878655757572	0.09558070454563	1.0
MR-IVW LD	arginine	HMDB0000517	tyrosine	HMDB0000158	bioa_002	GCST90200427	2:24182937-24682937	0.339553361466436	0.351429531529376	0.333941054876152	1.0
MR-IVW LD	arginine	HMDB0000517	tyrosine	HMDB0000158	bioa_002	GCST90200427	2:211333022-211833022	0.198960186844951	0.245541505919703	0.417772678876765	1.0
MR-IVW LD	arginine	HMDB0000517	tyrosine	HMDB0000158	bioa_002	GCST90200427	2:219037276-219788019	0.155972547800593	0.267770002217195	0.560238689165823	1.0
MR-IVW LD	arginine	HMDB0000517	tyrosine	HMDB0000158	bioa_002	GCST90200427	4:144583533-145083533	-0.431557604609558	0.262535172682975	0.100215720806084	1.0
MR-IVW LD	arginine	HMDB0000517	tyrosine	HMDB0000158	bioa_002	GCST90200427	5:177386199-177886199	-0.203938877572719	0.322150003236187	0.526697306942579	1.0
MR-IVW LD	arginine	HMDB0000517	tyrosine	HMDB0000158	bioa_002	GCST90200427	6:131339506-132265729	-0.127227191177148	0.122154143502175	0.297629690140115	2.0
MR-IVW LD	arginine	HMDB0000517	tyrosine	HMDB0000158	bioa_002	GCST90200427	6:135177817-135677817	-0.0400779974495494	0.304786446674586	0.895383472665489	1.0
MR-IVW LD	arginine	HMDB0000517	tyrosine	HMDB0000158	bioa_002	GCST90200427	10:99898951-100398951	-0.0667231302663342	0.340308512616646	0.844558044513877	1.0
MR-IVW LD	arginine	HMDB0000517	tyrosine	HMDB0000158	bioa_002	GCST90200427	12:46680313-47435518	1.20416570551859	0.287599310978047	2.82720412771073e-05	1.0
MR-IVW LD	arginine	HMDB0000517	tyrosine	HMDB0000158	bioa_002	GCST90200427	19:12757458-13257458	-0.0719088662193335	0.185344623141137	0.698035388693407	1.0
MR-IVW LD	3-(4-hydroxyphenyl)lactate	HMDB0000755	glycerol 3-phosphate	HMDB0000126	M32197	M15365	17:79879970-80379970	0.19410195294225	0.144190022185671	0.17825290619606	1.0
MR-IVW LD	leucine	HMDB0000687	glycine	HMDB0000123	bioa_011	GCST90200707	2:27480940-27980940	-0.881906656411557	0.536954756188914	0.100502443013945	1.0
MR-IVW LD	leucine	HMDB0000687	glycine	HMDB0000123	bioa_011	GCST90200707	4:88972827-89472827	0.22726870856897	0.218126504579826	0.297452297399109	1.0
MR-IVW LD	leucine	HMDB0000687	glycine	HMDB0000123	bioa_011	GCST90200707	11:116336283-116883862	-0.0147790258935146	0.585331040734193	0.979856349716619	1.0
MR-IVW LD	leucine	HMDB0000687	glycine	HMDB0000123	bioa_011	GCST90200707	15:58477325-58977325	-0.547828010338647	0.495314345125612	0.268717479825333	1.0
MR-IVW LD	leucine	HMDB0000687	glycine	HMDB0000123	bioa_011	GCST90200707	16:70059237-70559237	0.379045428298278	0.318392854328282	0.233851490394419	1.0
MR-IVW LD	5-oxoproline	HMDB0000267	2-hydroxyglutarate	HMDB0059655	M01494	M37253	8:144903138-145403138	0.0371285353124087	0.0565768157141467	0.511663282695869	1.0
MR-IVW LD	phenylalanine	HMDB0000159	creatine	HMDB0000064	met-d-Phe	M27718	6:17868392-18368392	-0.669259771427485	0.693449883647754	0.33448657407083	1.0
MR-IVW LD	phenylalanine	HMDB0000159	creatine	HMDB0000064	met-d-Phe	M27718	11:57019429-57519429	-0.270806695868317	0.330045660589512	0.411923823660163	1.0
MR-IVW LD	phenylalanine	HMDB0000159	creatine	HMDB0000064	met-d-Phe	M27718	12:56671418-57171418	0.597972859733214	0.683397553980815	0.381573905705021	1.0
MR-IVW LD	phenylalanine	HMDB0000159	creatine	HMDB0000064	met-d-Phe	M27718	12:102890425-104124563	-0.179774285012425	0.129334712442531	0.164531143729172	5.0
MR-IVW LD	phenylalanine	HMDB0000159	creatine	HMDB0000064	met-d-Phe	M27718	14:55161744-55661744	-0.524476965775788	0.424209310553946	0.216323426504875	1.0
MR-IVW LD	phenylalanine	HMDB0000159	creatine	HMDB0000064	met-d-Phe	M27718	16:16004626-16504626	-0.7050995109185	0.7050995109185	0.317310507862914	1.0
MR-IVW LD	4-methyl-2-oxopentanoate	HMDB0000695	eicosapentaenoate (epa; 20:5n3)	HMDB0001999	M22116	GCST90200349	4:88976422-89476422	0.16166800345706	0.159700643954512	0.311385531403164	1.0
MR-IVW LD	4-methyl-2-oxopentanoate	HMDB0000695	eicosapentaenoate (epa; 20:5n3)	HMDB0001999	M22116	GCST90200349	13:48209901-48709901	0.0949870956968633	0.170361178601184	0.577142804454627	1.0
MR-IVW LD	3-methyl-2-oxovalerate	HMDB0000491	serine	HMDB0000187	M15676	bioa_018	2:27480940-27980940	-0.842771152082294	0.0827869501063147	2.43561375453252e-24	1.0
MR-IVW LD	3-methyl-2-oxovalerate	HMDB0000491	serine	HMDB0000187	M15676	bioa_018	4:88976422-89476422	-0.172849691371676	0.0593577236853285	0.0035912263546738	1.0
MR-IVW LD	myo-inositol	HMDB0000211	cholesterol	HMDB0000067	M19934	GCST90200368	16:24681798-25181798	-0.310378358486058	0.132736862906945	0.019371787896865	1.0
MR-IVW LD	myo-inositol	HMDB0000211	cholesterol	HMDB0000067	M19934	GCST90200368	19:18368867-18868867	0.0908424799988518	0.132131403219647	0.491757496835161	1.0
MR-IVW LD	serine	HMDB0000187	tryptophan	HMDB0000929	bioa_018	bioa_020	1:11610843-12110843	-0.357883278133989	0.174152446780529	0.0398790047121591	1.0
MR-IVW LD	serine	HMDB0000187	tryptophan	HMDB0000929	bioa_018	bioa_020	1:119427250-120522606	-0.0034955735403273	0.0434443221265702	0.935870614261926	3.0
MR-IVW LD	serine	HMDB0000187	tryptophan	HMDB0000929	bioa_018	bioa_020	2:27480940-27980940	-0.595646334544898	0.0983076967395427	1.3697039310752602e-09	1.0
MR-IVW LD	serine	HMDB0000187	tryptophan	HMDB0000929	bioa_018	bioa_020	2:211315692-212076215	-0.010907858569596	0.0732071044939339	0.881553632964683	1.0
MR-IVW LD	serine	HMDB0000187	tryptophan	HMDB0000929	bioa_018	bioa_020	3:125660381-126160381	-0.173694670109176	0.179436642674768	0.33304436970034	1.0
MR-IVW LD	serine	HMDB0000187	tryptophan	HMDB0000929	bioa_018	bioa_020	7:55551853-56922308	-0.104943683868428	0.0561127243552038	0.0614519264731051	2.0
MR-IVW LD	serine	HMDB0000187	tryptophan	HMDB0000929	bioa_018	bioa_020	8:126232621-126732621	-0.557270322191696	0.149082483197349	0.0001854899468235	1.0
MR-IVW LD	serine	HMDB0000187	tryptophan	HMDB0000929	bioa_018	bioa_020	10:65065800-65565800	-0.110546348594752	0.17630996586085	0.530659235158173	1.0
MR-IVW LD	histidine	HMDB0000177	betaine	HMDB0000043	met-d-His	GCST90200425	1:168963261-169463261	-0.236863021549032	0.638768124167425	0.710777404408826	1.0
MR-IVW LD	histidine	HMDB0000177	betaine	HMDB0000043	met-d-His	GCST90200425	2:27491237-27991237	-0.433828566180382	0.628992523328417	0.490370443092622	1.0
MR-IVW LD	histidine	HMDB0000177	betaine	HMDB0000043	met-d-His	GCST90200425	2:211290507-212074453	2.30584066915968	0.237795542986971	3.11297159375705e-22	1.0
MR-IVW LD	histidine	HMDB0000177	betaine	HMDB0000043	met-d-His	GCST90200425	3:148408762-149190142	-0.0823882343205501	0.331886137292201	0.803946808576614	2.0
MR-IVW LD	histidine	HMDB0000177	betaine	HMDB0000043	met-d-His	GCST90200425	6:134622121-135122121	-0.823935111844599	0.61608148402941	0.181098599378348	1.0
MR-IVW LD	histidine	HMDB0000177	betaine	HMDB0000043	met-d-His	GCST90200425	11:8005408-8505408	0.797465850376146	0.632500793573668	0.207375871503603	1.0
MR-IVW LD	histidine	HMDB0000177	betaine	HMDB0000043	met-d-His	GCST90200425	12:46932531-47432531	0.16160563255094	0.629540383074098	0.797407163202487	1.0
MR-IVW LD	histidine	HMDB0000177	betaine	HMDB0000043	met-d-His	GCST90200425	12:56610020-57110020	0.627152538789124	0.339153083629861	0.0644329154118409	1.0
MR-IVW LD	histidine	HMDB0000177	betaine	HMDB0000043	met-d-His	GCST90200425	12:95659569-96755187	0.00140534606107	0.135757784273597	0.991740555399127	8.0
MR-IVW LD	histidine	HMDB0000177	betaine	HMDB0000043	met-d-His	GCST90200425	14:21241151-21765620	0.265881621585113	0.279711305688183	0.341829156858132	3.0
MR-IVW LD	histidine	HMDB0000177	betaine	HMDB0000043	met-d-His	GCST90200425	14:24625832-25125832	-0.330336508930611	0.635259327897262	0.603061755528469	1.0
MR-IVW LD	histidine	HMDB0000177	betaine	HMDB0000043	met-d-His	GCST90200425	14:94599201-95099201	0.798923913922737	0.542098766018068	0.140546004784475	1.0
MR-IVW LD	histidine	HMDB0000177	betaine	HMDB0000043	met-d-His	GCST90200425	15:43028726-45092210	-1.69377123846179	0.538163506936918	0.0016477612547337	1.0
MR-IVW LD	histidine	HMDB0000177	betaine	HMDB0000043	met-d-His	GCST90200425	20:38915692-39415692	1.16725706020108	0.525932709464021	0.0264592645622733	1.0
MR-IVW LD	adenosine	HMDB0000050	aspartate	HMDB0000191	M00555	GCST90200370	1:109564880-110064880	-0.0325985674176267	0.164018196578192	0.842458544243637	1.0
MR-IVW LD	adenosine	HMDB0000050	aspartate	HMDB0000191	M00555	GCST90200370	6:96128415-96628415	-0.161286486338105	0.169945271457581	0.342595402712348	1.0
MR-IVW LD	tyrosine	HMDB0000158	caffeine	HMDB0001847	M01299	GCST90200436	1:154514715-155014715	-0.0566413172994525	0.170142566467717	0.739205967516032	1.0
MR-IVW LD	tyrosine	HMDB0000158	caffeine	HMDB0001847	M01299	GCST90200436	6:111242119-112061922	0.0603944385898609	0.14934721267357	0.685926350095502	1.0
MR-IVW LD	tyrosine	HMDB0000158	caffeine	HMDB0001847	M01299	GCST90200436	16:71357384-72149586	0.0901736537939234	0.165007390260315	0.584734302848102	1.0
MR-IVW LD	2-aminobutyrate	HMDB0000452	choline	HMDB0000097	M32348	GCST90200327	2:64958074-65458074	-0.0259710651599026	0.115422455799327	0.821972449361885	1.0
MR-IVW LD	2-aminobutyrate	HMDB0000452	choline	HMDB0000097	M32348	GCST90200327	4:88993818-89493818	0.162918347560993	0.145659787489577	0.263359733115577	1.0
MR-IVW LD	histidine	HMDB0000177	phosphoethanolamine	HMDB0000224	bioa_009	GCST90200281	2:27492603-27992603	0.353757335764032	0.546953443965465	0.517775773391898	1.0
MR-IVW LD	histidine	HMDB0000177	phosphoethanolamine	HMDB0000224	bioa_009	GCST90200281	2:211331245-211831245	0.356810830633017	0.337521099723743	0.290442594063217	1.0
MR-IVW LD	histidine	HMDB0000177	phosphoethanolamine	HMDB0000224	bioa_009	GCST90200281	3:186208322-186708322	-0.163014370576153	0.424305251697493	0.700836693419111	1.0
MR-IVW LD	histidine	HMDB0000177	phosphoethanolamine	HMDB0000224	bioa_009	GCST90200281	4:186893802-187393802	-0.630504935481603	0.28583353314382	0.0273947402010019	1.0
MR-IVW LD	histidine	HMDB0000177	phosphoethanolamine	HMDB0000224	bioa_009	GCST90200281	12:56615040-57115040	0.971371615200109	0.420752290266351	0.0209627680915216	1.0
MR-IVW LD	histidine	HMDB0000177	phosphoethanolamine	HMDB0000224	bioa_009	GCST90200281	12:96083535-96730076	-0.268559275937149	0.187168276092204	0.151328513874657	3.0
MR-IVW LD	histidine	HMDB0000177	phosphoethanolamine	HMDB0000224	bioa_009	GCST90200281	14:21229605-21729605	-0.455481613460515	0.552247478895719	0.409497595479457	1.0
MR-IVW LD	histidine	HMDB0000177	phosphoethanolamine	HMDB0000224	bioa_009	GCST90200281	15:58473939-58973939	-0.745251996735934	0.5663993602133	0.188250830117113	1.0
MR-IVW LD	ornithine	HMDB0000214	kynurenate	HMDB0000715	bioa_014	GCST90200454	2:219037276-219805573	-0.155060701973937	0.302851947507043	0.608649842895872	1.0
MR-IVW LD	ornithine	HMDB0000214	kynurenate	HMDB0000715	bioa_014	GCST90200454	4:144415809-145209327	0.598490931572838	0.272576192575683	0.0281146357077653	1.0
MR-IVW LD	ornithine	HMDB0000214	kynurenate	HMDB0000715	bioa_014	GCST90200454	6:131638147-132138147	-0.181526918111127	0.245491174443233	0.459637575738754	1.0
MR-IVW LD	ornithine	HMDB0000214	kynurenate	HMDB0000715	bioa_014	GCST90200454	10:97138162-97638162	0.124016851351713	0.327489113058143	0.704918082091793	1.0
MR-IVW LD	ornithine	HMDB0000214	kynurenate	HMDB0000715	bioa_014	GCST90200454	12:46964292-47464292	0.23858903425893	0.300128882169587	0.426639526425969	1.0
MR-IVW LD	ornithine	HMDB0000214	kynurenate	HMDB0000715	bioa_014	GCST90200454	12:132819894-133319894	-0.230682286394612	0.349677258620885	0.509446001621474	1.0
MR-IVW LD	ornithine	HMDB0000214	kynurenate	HMDB0000715	bioa_014	GCST90200454	19:12789284-13289284	-0.383917658434927	0.302638299879992	0.204594716976291	1.0
MR-IVW LD	arachidonate (20:4n6)	HMDB0001043	pyruvate	HMDB0000243	M01110	GCST90200430	11:61330635-61830635	0.0659802771835323	0.049614157111434	0.183561784376014	1.0
MR-IVW LD	citrate	HMDB0000094	creatine	HMDB0000064	M01564	GCST90200323	5:14625868-15125868	0.320264945415225	0.156036024037292	0.0401204690794303	1.0
MR-IVW LD	citrate	HMDB0000094	creatine	HMDB0000064	M01564	GCST90200323	17:6345930-6933878	-0.0283810629088975	0.103372199251893	0.783660307779868	2.0
MR-IVW LD	leucine	HMDB0000687	taurochenodeoxycholate	HMDB0000951	bioa_011	GCST90200337	2:27480940-27980940	-0.940802254534341	0.544034597316972	0.0837543561250376	1.0
MR-IVW LD	leucine	HMDB0000687	taurochenodeoxycholate	HMDB0000951	bioa_011	GCST90200337	4:88972827-89472827	-0.0776357436883208	0.221020344980947	0.725392834665081	1.0
MR-IVW LD	leucine	HMDB0000687	taurochenodeoxycholate	HMDB0000951	bioa_011	GCST90200337	11:116336283-116883862	0.56894779105977	0.593028206848911	0.337360222221262	1.0
MR-IVW LD	leucine	HMDB0000687	taurochenodeoxycholate	HMDB0000951	bioa_011	GCST90200337	15:58477325-58977325	-0.995999509988264	0.501770797567521	0.0471479135691955	1.0
MR-IVW LD	leucine	HMDB0000687	taurochenodeoxycholate	HMDB0000951	bioa_011	GCST90200337	16:70059237-70559237	-0.474012524383826	0.322582586016654	0.141716199449556	1.0
MR-IVW LD	4-methyl-2-oxopentanoate	HMDB0000695	arginine	HMDB0000517	M22116	bioa_002	4:88976422-89476422	-0.116457976192531	0.0764159948769894	0.127508711191749	1.0
MR-IVW LD	4-methyl-2-oxopentanoate	HMDB0000695	arginine	HMDB0000517	M22116	bioa_002	13:48209901-48709901	0.0070654693580612	0.0883183669757714	0.93623725597203	1.0
MR-IVW LD	glutamate	HMDB0000148	n-acetyl-aspartyl-glutamate (naag)	HMDB0001067	bioa_007	GCST90200684	12:121174861-121674861	0.125115362212415	0.348470245089373	0.719563866208023	1.0
MR-IVW LD	3-methyl-2-oxobutyrate	HMDB0000019	paraxanthine	HMDB0001860	M21047	M18254	4:88976422-89476422	0.128036954747353	0.1741302584564	0.462160389897216	1.0
MR-IVW LD	spermidine	HMDB0001257	adenosine 5'-monophosphate (amp)	HMDB0000045	bioa_033	GCST90200356	1:247760300-248289451	-0.16900831336384	0.0845408649243552	0.0455941184060816	2.0
MR-IVW LD	spermidine	HMDB0001257	adenosine 5'-monophosphate (amp)	HMDB0000045	bioa_033	GCST90200356	19:54070939-54570939	-0.185057769910225	0.133712731393471	0.166359944004406	1.0
MR-IVW LD	acetone	HMDB0001659	arachidonate (20:4n6)	HMDB0001043	met-d-Acetone	GCST90200358	1:120074995-120574995	-1.00203675161921	0.668848375338088	0.134093677787589	1.0
MR-IVW LD	acetone	HMDB0001659	arachidonate (20:4n6)	HMDB0001043	met-d-Acetone	GCST90200358	5:41206969-43455198	0.115975228067325	0.242642730962177	0.632673663886842	2.0
MR-IVW LD	acetone	HMDB0001659	arachidonate (20:4n6)	HMDB0001043	met-d-Acetone	GCST90200358	6:166522838-167022838	0.949258169936097	0.580686487792534	0.102108352160136	1.0
MR-IVW LD	acetone	HMDB0001659	arachidonate (20:4n6)	HMDB0001043	met-d-Acetone	GCST90200358	8:126241733-126741733	-2.2497258723644	0.604631663910752	0.0001985765731842	1.0
MR-IVW LD	acetone	HMDB0001659	arachidonate (20:4n6)	HMDB0001043	met-d-Acetone	GCST90200358	10:135065795-135607239	-0.690210550474859	0.349050166971228	0.0479968383608534	2.0
MR-IVW LD	acetone	HMDB0001659	arachidonate (20:4n6)	HMDB0001043	met-d-Acetone	GCST90200358	11:116461180-116961180	-0.139439064886151	0.653820396065496	0.831117816377227	1.0
MR-IVW LD	acetone	HMDB0001659	arachidonate (20:4n6)	HMDB0001043	met-d-Acetone	GCST90200358	12:122365033-122865033	0.195974055425001	0.549280748687335	0.721254233775425	1.0
MR-IVW LD	acetone	HMDB0001659	arachidonate (20:4n6)	HMDB0001043	met-d-Acetone	GCST90200358	12:123068455-124007504	0.114083499666699	0.634442449837758	0.85729628452492	1.0
MR-IVW LD	acetone	HMDB0001659	arachidonate (20:4n6)	HMDB0001043	met-d-Acetone	GCST90200358	13:42058883-42558883	1.68179844752061	0.657521010659213	0.0105340706197938	1.0
MR-IVW LD	acetone	HMDB0001659	arachidonate (20:4n6)	HMDB0001043	met-d-Acetone	GCST90200358	17:6935779-7435779	-0.280325526473328	0.480142341171161	0.559329054013181	1.0
MR-IVW LD	acetone	HMDB0001659	arachidonate (20:4n6)	HMDB0001043	met-d-Acetone	GCST90200358	19:45929043-46429043	0.101795789759096	0.644467665514886	0.874493603667053	1.0
MR-IVW LD	ornithine	HMDB0000214	urea	HMDB0000294	bioa_014	M01670	2:219037276-219805573	0.666926816996662	0.320637892786857	0.037525532869876	1.0
MR-IVW LD	ornithine	HMDB0000214	urea	HMDB0000294	bioa_014	M01670	4:144415809-145209327	0.13859728659097	0.288744347064523	0.631227393032448	1.0
MR-IVW LD	ornithine	HMDB0000214	urea	HMDB0000294	bioa_014	M01670	6:131638147-132138147	0.947339675714701	0.259754427212094	0.0002652592150733	1.0
MR-IVW LD	ornithine	HMDB0000214	urea	HMDB0000294	bioa_014	M01670	9:135887106-136387106	0.221849873346683	0.308124824092614	0.4715249955585	1.0
MR-IVW LD	ornithine	HMDB0000214	urea	HMDB0000294	bioa_014	M01670	10:97138162-97638162	0.428382096789754	0.346785506925039	0.216721062179053	1.0
MR-IVW LD	ornithine	HMDB0000214	urea	HMDB0000294	bioa_014	M01670	12:46964292-47464292	-0.0226420971008949	0.283026213761192	0.936237255972027	1.0
MR-IVW LD	ornithine	HMDB0000214	urea	HMDB0000294	bioa_014	M01670	12:132819894-133319894	0.863774125328489	0.370188910855065	0.0196306572572902	1.0
MR-IVW LD	ornithine	HMDB0000214	urea	HMDB0000294	bioa_014	M01670	16:68152686-68652686	-0.405868341008357	0.317084641412779	0.200545135908884	1.0
MR-IVW LD	ornithine	HMDB0000214	urea	HMDB0000294	bioa_014	M01670	19:12789284-13289284	0.217955041769816	0.32052212024973	0.496504460907142	1.0
MR-IVW LD	urate	HMDB0000289	mannose	HMDB0000169	M01604	GCST90200435	4:9676051-10553081	-0.010922648636996	0.0481024814897894	0.820369017659804	1.0
MR-IVW LD	acetoacetate	HMDB0000060	pyruvate	HMDB0000243	met-d-Acetoacetate	met-d-Pyruvate	1:230046470-230546470	0.0220371414476588	0.182800718237902	0.904045243127974	1.0
MR-IVW LD	acetoacetate	HMDB0000060	pyruvate	HMDB0000243	met-d-Acetoacetate	met-d-Pyruvate	5:41395751-42449922	-0.038213843508567	0.0883137750619539	0.665228838012002	1.0
MR-IVW LD	acetoacetate	HMDB0000060	pyruvate	HMDB0000243	met-d-Acetoacetate	met-d-Pyruvate	6:166525103-167025103	0.553203194653858	0.114219555431946	1.27679867936795e-06	1.0
MR-IVW LD	acetoacetate	HMDB0000060	pyruvate	HMDB0000243	met-d-Acetoacetate	met-d-Pyruvate	8:8933102-9433102	0.58428328873393	0.151740351329957	0.0001178545188122	1.0
MR-IVW LD	acetoacetate	HMDB0000060	pyruvate	HMDB0000243	met-d-Acetoacetate	met-d-Pyruvate	10:113686244-114186244	0.0408142584990026	0.172397304264684	0.812854358031049	1.0
MR-IVW LD	acetoacetate	HMDB0000060	pyruvate	HMDB0000243	met-d-Acetoacetate	met-d-Pyruvate	11:116373213-116873213	0.0150900827814333	0.0924927007437102	0.870401195531195	1.0
MR-IVW LD	acetoacetate	HMDB0000060	pyruvate	HMDB0000243	met-d-Acetoacetate	met-d-Pyruvate	12:122333527-122833527	0.05117993753774	0.140810656273536	0.71625653342302	1.0
MR-IVW LD	5-oxoproline	HMDB0000267	taurine	HMDB0000251	M01494	bioa_034	8:144903138-145403138	-0.0080355834800904	0.0283942879155151	0.777176837003012	1.0
MR-IVW LD	3-(4-hydroxyphenyl)lactate	HMDB0000755	flavin adenine dinucleotide (fad)	HMDB0001248	M32197	GCST90200376	17:79879970-80379970	-0.0310864302629125	0.156157785266989	0.842207487402745	1.0
MR-IVW LD	hypoxanthine	HMDB0000157	sphingosine 1-phosphate	HMDB0000277	M03127	GCST90199657	6:16038192-16538192	0.185678672676711	0.114062042666397	0.103551532893315	1.0
MR-IVW LD	hypoxanthine	HMDB0000157	2-aminobutyrate	HMDB0000452	M03127	M32348	6:16038192-16538192	-0.301649090787031	0.120659636314812	0.012419330651552	1.0
MR-IVW LD	n-acetylornithine	HMDB0003357	glycine	HMDB0000123	M15630	met-d-Gly	2:73124156-74349562	-0.000347956304173	0.0063683540343324	0.956426592060674	2.0
MR-IVW LD	phenylalanine	HMDB0000159	glutamine	HMDB0000641	met-d-Phe	bioa_006	6:17868392-18368392	0.377062350562367	0.203268113510709	0.0635962265772088	1.0
MR-IVW LD	phenylalanine	HMDB0000159	glutamine	HMDB0000641	met-d-Phe	bioa_006	11:57019429-57519429	-0.119383875841853	0.0967454423353742	0.217202904243044	1.0
MR-IVW LD	phenylalanine	HMDB0000159	glutamine	HMDB0000641	met-d-Phe	bioa_006	12:56671418-57171418	-6.38943528662573	0.199134678259228	6.91264870433018e-226	1.0
MR-IVW LD	phenylalanine	HMDB0000159	glutamine	HMDB0000641	met-d-Phe	bioa_006	12:102890425-104124563	-0.0218490611653379	0.0379286013334474	0.564576211602358	5.0
MR-IVW LD	phenylalanine	HMDB0000159	glutamine	HMDB0000641	met-d-Phe	bioa_006	14:55161744-55661744	0.0999804476883871	0.1243537906572	0.421396975009749	1.0
MR-IVW LD	phenylalanine	HMDB0000159	glutamine	HMDB0000641	met-d-Phe	bioa_006	16:16004626-16504626	0.211512358633749	0.209418176865099	0.31249529004251	1.0
MR-IVW LD	alpha-aminoadipic acid	HMDB0000510	inosine	HMDB0000195	bioa_025	GCST90200394	3:2996317-3496317	0.01049017164417	0.313574499457471	0.973312928558015	1.0
MR-IVW LD	alpha-aminoadipic acid	HMDB0000510	inosine	HMDB0000195	bioa_025	GCST90200394	5:36380209-36880209	0.341606067958204	0.235955115617338	0.147684550994314	1.0
MR-IVW LD	leucine	HMDB0000687	glutamate	HMDB0000148	met-d-Leu	GCST90200412	2:27480940-28253616	0.645514567131002	0.506470096550777	0.202473385515658	1.0
MR-IVW LD	leucine	HMDB0000687	glutamate	HMDB0000148	met-d-Leu	GCST90200412	2:64975088-65475088	-0.550628202905696	0.672019773018197	0.412579282624996	1.0
MR-IVW LD	leucine	HMDB0000687	glutamate	HMDB0000148	met-d-Leu	GCST90200412	2:165251927-165751927	0.539331613055485	0.470507126606136	0.251680454926679	1.0
MR-IVW LD	leucine	HMDB0000687	glutamate	HMDB0000148	met-d-Leu	GCST90200412	4:86953335-87453335	0.135661812815752	0.606335225124626	0.822959145076126	1.0
MR-IVW LD	leucine	HMDB0000687	glutamate	HMDB0000148	met-d-Leu	GCST90200412	4:87663610-88163610	-0.558908067649753	0.620952083876653	0.368076379438707	1.0
MR-IVW LD	leucine	HMDB0000687	glutamate	HMDB0000148	met-d-Leu	GCST90200412	4:88670985-89475171	-0.345342839319198	0.148093245470503	0.0197044601496709	3.0
MR-IVW LD	leucine	HMDB0000687	glutamate	HMDB0000148	met-d-Leu	GCST90200412	8:76204025-76704025	0.556851114669544	0.661539636796245	0.399927798391139	1.0
MR-IVW LD	leucine	HMDB0000687	glutamate	HMDB0000148	met-d-Leu	GCST90200412	12:56220625-57115338	0.623356694634977	0.393327748855314	0.113005496768097	2.0
MR-IVW LD	leucine	HMDB0000687	glutamate	HMDB0000148	met-d-Leu	GCST90200412	16:69315747-70908300	0.300535892339435	0.254102261319063	0.236913791662923	1.0
MR-IVW LD	leucine	HMDB0000687	glutamate	HMDB0000148	met-d-Leu	GCST90200412	16:71899923-72399923	0.15441086306058	0.38295048046422	0.686791054892566	1.0
MR-IVW LD	leucine	HMDB0000687	glutamate	HMDB0000148	met-d-Leu	GCST90200412	17:6935779-7435779	0.569727030431877	0.395111858231379	0.149319702289529	1.0
MR-IVW LD	leucine	HMDB0000687	glutamate	HMDB0000148	met-d-Leu	GCST90200412	19:49054215-49554215	0.695144068692445	0.509008075619525	0.172038240008784	1.0
MR-IVW LD	creatinine	HMDB0000562	glycerol	HMDB0000131	bioa_026	M15122	1:109627506-110127506	1.03643436648503	0.585810728882843	0.0768553713519188	1.0
MR-IVW LD	creatinine	HMDB0000562	glycerol	HMDB0000131	bioa_026	M15122	2:27480940-27980940	-1.0808265358235	0.40329348351623	0.0073622160183497	1.0
MR-IVW LD	creatinine	HMDB0000562	glycerol	HMDB0000131	bioa_026	M15122	2:73467567-73967567	-0.421863819014314	0.609358849687346	0.488744120386509	1.0
MR-IVW LD	creatinine	HMDB0000562	glycerol	HMDB0000131	bioa_026	M15122	2:121056440-121556440	0.18733195565903	0.608828855891855	0.758316473526293	1.0
MR-IVW LD	creatinine	HMDB0000562	glycerol	HMDB0000131	bioa_026	M15122	2:211315692-211815692	-0.143072845609563	0.472140390511568	0.761866768188253	1.0
MR-IVW LD	creatinine	HMDB0000562	glycerol	HMDB0000131	bioa_026	M15122	2:217404869-217904869	0.203741992198378	0.509354980495952	0.689156516779355	1.0
MR-IVW LD	creatinine	HMDB0000562	glycerol	HMDB0000131	bioa_026	M15122	4:77118847-77618847	-0.226841121841196	0.405073431859276	0.575479437698052	1.0
MR-IVW LD	creatinine	HMDB0000562	glycerol	HMDB0000131	bioa_026	M15122	5:39171736-39671736	-0.13812398330033	0.575516597084707	0.810330256604408	1.0
MR-IVW LD	creatinine	HMDB0000562	glycerol	HMDB0000131	bioa_026	M15122	5:67795622-68295622	0.405288123234099	0.607932184851147	0.504985075093844	1.0
MR-IVW LD	creatinine	HMDB0000562	glycerol	HMDB0000131	bioa_026	M15122	5:176567143-177067143	0.490530053523718	0.411412302955375	0.233140619428361	1.0
MR-IVW LD	creatinine	HMDB0000562	glycerol	HMDB0000131	bioa_026	M15122	6:6868990-7368990	-0.0737722654215431	0.614768878512861	0.904483147958832	1.0
MR-IVW LD	creatinine	HMDB0000562	glycerol	HMDB0000131	bioa_026	M15122	6:43564625-44064625	-0.85127852745956	0.598195721998609	0.154713857286326	1.0
MR-IVW LD	creatinine	HMDB0000562	glycerol	HMDB0000131	bioa_026	M15122	6:160442375-160942375	0.397617662080462	0.397617662080462	0.317310507862914	1.0
MR-IVW LD	creatinine	HMDB0000562	glycerol	HMDB0000131	bioa_026	M15122	7:77297198-77797198	0.269043711559068	0.560507732414727	0.631227393032446	1.0
MR-IVW LD	creatinine	HMDB0000562	glycerol	HMDB0000131	bioa_026	M15122	7:151157801-151657801	0.348919065342787	0.514196517347265	0.497409451259859	1.0
MR-IVW LD	creatinine	HMDB0000562	glycerol	HMDB0000131	bioa_026	M15122	8:23501151-24001151	-0.182131063574498	0.569159573670318	0.748968330553364	1.0
MR-IVW LD	creatinine	HMDB0000562	glycerol	HMDB0000131	bioa_026	M15122	11:30518678-31018678	-0.341888589567683	0.569814315946139	0.548506235500147	1.0
MR-IVW LD	creatinine	HMDB0000562	glycerol	HMDB0000131	bioa_026	M15122	15:45399813-46200138	0.337875414420095	0.248437804720658	0.17382992389417	1.0
MR-IVW LD	creatinine	HMDB0000562	glycerol	HMDB0000131	bioa_026	M15122	15:75279182-75779182	-0.0882788674614883	0.595882355365063	0.882225851923452	1.0
MR-IVW LD	creatinine	HMDB0000562	glycerol	HMDB0000131	bioa_026	M15122	15:75910951-76410951	0.0643238545209039	0.536032121007534	0.904483147958832	1.0
MR-IVW LD	creatinine	HMDB0000562	glycerol	HMDB0000131	bioa_026	M15122	16:20117645-20617645	1.01473726762623	0.446484397755541	0.0230426200877617	1.0
MR-IVW LD	creatinine	HMDB0000562	glycerol	HMDB0000131	bioa_026	M15122	17:37370347-37870347	-0.804412682229399	0.510115359462545	0.114813225892495	1.0
MR-IVW LD	creatinine	HMDB0000562	glycerol	HMDB0000131	bioa_026	M15122	17:58724447-59700441	0.708822798269396	0.313235838318028	0.023641574942538	2.0
MR-IVW LD	creatinine	HMDB0000562	glycerol	HMDB0000131	bioa_026	M15122	19:33119611-33619611	1.1908758975599	0.595437948779949	0.0455002638963575	1.0
MR-IVW LD	creatinine	HMDB0000562	glycerol	HMDB0000131	bioa_026	M15122	22:40650077-41150077	-0.298316699024684	0.544752233001593	0.583953507744788	1.0
MR-IVW LD	creatine	HMDB0000064	uridine	HMDB0000296	M27718	M00606	2:211346498-211846498	0.0859250914097115	0.11897320349037	0.470157862857672	1.0
MR-IVW LD	3-methyl-2-oxobutyrate	HMDB0000019	acetylphosphate	HMDB0001494	M21047	M15488	4:88976422-89476422	0.256247782758304	0.170831855172202	0.133614402537714	1.0
MR-IVW LD	citrulline	HMDB0000904	urate	HMDB0000289	bioa_005	M01604	2:211099261-211599261	0.360297149424529	0.198784634165258	0.0699089739364701	1.0
MR-IVW LD	citrulline	HMDB0000904	urate	HMDB0000289	bioa_005	M01604	8:10310878-10810878	-0.481565584492403	0.298570662385291	0.106765534268083	1.0
MR-IVW LD	citrulline	HMDB0000904	urate	HMDB0000289	bioa_005	M01604	8:11437159-11937159	-0.300179021971509	0.369451103964935	0.416504786576219	1.0
MR-IVW LD	citrulline	HMDB0000904	urate	HMDB0000289	bioa_005	M01604	9:133044244-133627617	0.447318445419336	0.163279652089592	0.006151685172618	2.0
MR-IVW LD	citrulline	HMDB0000904	urate	HMDB0000289	bioa_005	M01604	9:135893372-136393372	0.819597547673811	0.319842945433683	0.0103921587641824	1.0
MR-IVW LD	citrulline	HMDB0000904	urate	HMDB0000289	bioa_005	M01604	10:97138579-97638579	0.122672950394214	0.280395315186777	0.66174877608176	1.0
MR-IVW LD	citrulline	HMDB0000904	urate	HMDB0000289	bioa_005	M01604	17:9542768-10042768	-0.161772195489255	0.21569626065234	0.453254704753735	1.0
MR-IVW LD	acetylphosphate	HMDB0001494	anthranilate	HMDB0001123	M15488	GCST90200324	1:109564880-110064880	-0.10014222765755	0.196104882720374	0.609591624811843	1.0
MR-IVW LD	acetylphosphate	HMDB0001494	anthranilate	HMDB0001123	M15488	GCST90200324	6:96128415-96628415	-0.0204110484833987	0.203206477126617	0.919991147561389	1.0
MR-IVW LD	glutamine	HMDB0000641	serine	HMDB0000187	bioa_006	bioa_018	2:27200724-28253174	1.23326802984521	0.121146171890491	2.43561375453256e-24	1.0
MR-IVW LD	glutamine	HMDB0000641	serine	HMDB0000187	bioa_006	bioa_018	2:191299636-192089976	0.165132463711953	0.163174371256872	0.311538053424558	1.0
MR-IVW LD	glutamine	HMDB0000641	serine	HMDB0000187	bioa_006	bioa_018	6:20469561-20969561	0.489335546016971	0.30205897902282	0.105232276908503	1.0
MR-IVW LD	glutamine	HMDB0000641	serine	HMDB0000187	bioa_006	bioa_018	7:72732874-73232874	0.975665917479379	0.218025903347347	7.64113127129596e-06	1.0
MR-IVW LD	glutamine	HMDB0000641	serine	HMDB0000187	bioa_006	bioa_018	8:17122121-17622121	0.584867808744373	0.298859381065086	0.0503474683559412	1.0
MR-IVW LD	glutamine	HMDB0000641	serine	HMDB0000187	bioa_006	bioa_018	8:134082558-134582558	0.74611930192939	0.30441423987327	0.0142459953302103	1.0
MR-IVW LD	glutamine	HMDB0000641	serine	HMDB0000187	bioa_006	bioa_018	9:4032942-4532942	0.164105657307397	0.259250643455606	0.526733642985262	1.0
MR-IVW LD	glutamine	HMDB0000641	serine	HMDB0000187	bioa_006	bioa_018	10:64798306-65565800	-1.72589702603833	0.30423004160732	1.40318229781947e-08	1.0
MR-IVW LD	glutamine	HMDB0000641	serine	HMDB0000187	bioa_006	bioa_018	10:99109412-99609412	-0.0784018971985547	0.126658961548552	0.535916358885966	1.0
MR-IVW LD	glutamine	HMDB0000641	serine	HMDB0000187	bioa_006	bioa_018	11:8003049-8503049	0.586739283621138	0.233110561629375	0.0118358829172521	1.0
MR-IVW LD	glutamine	HMDB0000641	serine	HMDB0000187	bioa_006	bioa_018	12:46679007-47711183	0.272237151470819	0.13410697116789	0.0423565392853426	1.0
MR-IVW LD	glutamine	HMDB0000641	serine	HMDB0000187	bioa_006	bioa_018	12:56615040-57375879	-0.229280673116192	0.0470030080188993	1.07166924975754e-06	1.0
MR-IVW LD	glutamine	HMDB0000641	serine	HMDB0000187	bioa_006	bioa_018	12:59344212-60165849	0.52684302594888	0.196803521086618	0.0074284634969572	1.0
MR-IVW LD	glutamine	HMDB0000641	serine	HMDB0000187	bioa_006	bioa_018	14:100594368-101094368	0.400778898947804	0.270066643495826	0.13780892059104	1.0
MR-IVW LD	glutamine	HMDB0000641	serine	HMDB0000187	bioa_006	bioa_018	15:58477325-58977325	0.539396435156239	0.287065691940521	0.0602444932220796	1.0
MR-IVW LD	glutamine	HMDB0000641	n-palmitoyl-sphinganine (d18:0/16:0)	HMDB11760	bioa_006	GCST90200064	2:27200724-28253174	-0.212431367085931	0.334526134462955	0.525414238013007	1.0
MR-IVW LD	glutamine	HMDB0000641	n-palmitoyl-sphinganine (d18:0/16:0)	HMDB11760	bioa_006	GCST90200064	2:191299636-192089976	0.28809074533321	0.316872095290979	0.363260159956931	1.0
MR-IVW LD	glutamine	HMDB0000641	n-palmitoyl-sphinganine (d18:0/16:0)	HMDB11760	bioa_006	GCST90200064	6:20469561-20969561	-0.205075832426742	0.586615665254579	0.726645313840951	1.0
MR-IVW LD	glutamine	HMDB0000641	n-palmitoyl-sphinganine (d18:0/16:0)	HMDB11760	bioa_006	GCST90200064	7:72732874-73232874	0.148281734470461	0.423537642756537	0.726261514474661	1.0
MR-IVW LD	glutamine	HMDB0000641	n-palmitoyl-sphinganine (d18:0/16:0)	HMDB11760	bioa_006	GCST90200064	8:134082558-134582558	0.734716093298326	0.591170797224292	0.21393591461733	1.0
MR-IVW LD	glutamine	HMDB0000641	n-palmitoyl-sphinganine (d18:0/16:0)	HMDB11760	bioa_006	GCST90200064	9:4032942-4532942	-0.197470436904724	0.512882980036739	0.700222262763314	1.0
MR-IVW LD	glutamine	HMDB0000641	n-palmitoyl-sphinganine (d18:0/16:0)	HMDB11760	bioa_006	GCST90200064	10:64798306-65565800	0.395868495355137	0.591102240567985	0.50304115065536	1.0
MR-IVW LD	glutamine	HMDB0000641	n-palmitoyl-sphinganine (d18:0/16:0)	HMDB11760	bioa_006	GCST90200064	10:99109412-99609412	0.314296778847471	0.245947347182123	0.201283736207542	1.0
MR-IVW LD	glutamine	HMDB0000641	n-palmitoyl-sphinganine (d18:0/16:0)	HMDB11760	bioa_006	GCST90200064	12:46679007-47711183	0.0051729166844008	0.260451570037801	0.984153986804192	1.0
MR-IVW LD	glutamine	HMDB0000641	n-palmitoyl-sphinganine (d18:0/16:0)	HMDB11760	bioa_006	GCST90200064	12:56615040-57375879	-0.0724871053762368	0.0913108879676183	0.427283035019262	1.0
MR-IVW LD	glutamine	HMDB0000641	n-palmitoyl-sphinganine (d18:0/16:0)	HMDB11760	bioa_006	GCST90200064	12:59344212-60165849	0.555565781561702	0.382185286694341	0.146041814187561	1.0
MR-IVW LD	glutamine	HMDB0000641	n-palmitoyl-sphinganine (d18:0/16:0)	HMDB11760	bioa_006	GCST90200064	14:100594368-101094368	-0.317828925359403	0.5244733317013	0.544517176116076	1.0
MR-IVW LD	glutamine	HMDB0000641	n-palmitoyl-sphinganine (d18:0/16:0)	HMDB11760	bioa_006	GCST90200064	15:58477325-58977325	-1.10809464131607	0.573997422649409	0.0535465074373795	1.0
MR-IVW LD	alanine	HMDB0000161	cholesterol	HMDB0000067	bioa_001	M00063	1:206985954-207485954	-0.0431623010771397	0.366879559155704	0.906347316282197	1.0
MR-IVW LD	alanine	HMDB0000161	cholesterol	HMDB0000067	bioa_001	M00063	2:27143030-28594285	0.725377792818132	0.232120893701802	0.0017780505982168	1.0
MR-IVW LD	alanine	HMDB0000161	cholesterol	HMDB0000067	bioa_001	M00063	2:64958074-65458074	0.713262189121579	0.319090979343865	0.0253980459995368	1.0
MR-IVW LD	alanine	HMDB0000161	cholesterol	HMDB0000067	bioa_001	M00063	3:71155270-71655270	0.416038692555168	0.544050597956754	0.444446702634921	1.0
MR-IVW LD	alanine	HMDB0000161	cholesterol	HMDB0000067	bioa_001	M00063	4:88976422-89476422	0.0322153878295388	0.51544620527262	0.950164661941506	1.0
MR-IVW LD	alanine	HMDB0000161	cholesterol	HMDB0000067	bioa_001	M00063	7:72732874-73232874	0.936460443660377	0.487739814406445	0.0548578994076728	1.0
MR-IVW LD	alanine	HMDB0000161	cholesterol	HMDB0000067	bioa_001	M00063	8:145568681-146068681	-0.295545585991523	0.558252773539544	0.596519838726618	1.0
MR-IVW LD	alanine	HMDB0000161	cholesterol	HMDB0000067	bioa_001	M00063	9:4040541-4540541	0.465966390234349	0.497030816249976	0.348501423761088	1.0
MR-IVW LD	alanine	HMDB0000161	cholesterol	HMDB0000067	bioa_001	M00063	11:116336283-116836283	-0.739634658379868	0.513215885406437	0.149534833950159	1.0
MR-IVW LD	alanine	HMDB0000161	cholesterol	HMDB0000067	bioa_001	M00063	12:46636543-47713425	0.62179112997817	0.210227304659451	0.003099348533383	2.0
MR-IVW LD	alanine	HMDB0000161	cholesterol	HMDB0000067	bioa_001	M00063	12:56615040-57115040	-0.499212220773089	0.273378120899548	0.0678371646286206	1.0
MR-IVW LD	alanine	HMDB0000161	cholesterol	HMDB0000067	bioa_001	M00063	12:59727701-60227701	-0.239986511881467	0.399977519802444	0.548506235500146	1.0
MR-IVW LD	alanine	HMDB0000161	cholesterol	HMDB0000067	bioa_001	M00063	14:75116447-75616447	0.167381019522384	0.569095466376114	0.768668006560811	1.0
MR-IVW LD	alanine	HMDB0000161	cholesterol	HMDB0000067	bioa_001	M00063	16:69621701-70931491	-0.418103196221936	0.261515478499353	0.109871636800372	3.0
MR-IVW LD	alanine	HMDB0000161	cholesterol	HMDB0000067	bioa_001	M00063	17:40568584-41068584	-0.922086275643142	0.580572840219752	0.112233142968293	1.0
MR-IVW LD	alanine	HMDB0000161	cholesterol	HMDB0000067	bioa_001	M00063	22:18906543-19406543	-0.72559029704204	0.587382621414983	0.216721062179051	1.0
MR-IVW LD	aspartate	HMDB0000191	4-methyl-2-oxopentanoate	HMDB0000695	bioa_004	M22116	2:211431243-211931243	0.315667353698153	0.345730911193216	0.361219675214086	1.0
MR-IVW LD	aspartate	HMDB0000191	4-methyl-2-oxopentanoate	HMDB0000695	bioa_004	M22116	4:178111051-178611051	0.034948515472024	0.114830836550937	0.760862912213718	1.0
MR-IVW LD	aspartate	HMDB0000191	4-methyl-2-oxopentanoate	HMDB0000695	bioa_004	M22116	12:101969766-102469766	-0.195723699364494	0.173976621657328	0.260589034273617	1.0
MR-IVW LD	creatine	HMDB0000064	ornithine	HMDB0000214	M27718	GCST90200404	2:211346498-211846498	-0.289176496174573	0.112251803724017	0.0099909837819409	1.0
MR-IVW LD	histidine	HMDB0000177	citrate	HMDB0000094	met-d-His	met-d-Citrate	1:168963261-169463261	0.013664755366111	0.168638999456912	0.935418390357114	1.0
MR-IVW LD	histidine	HMDB0000177	citrate	HMDB0000094	met-d-His	met-d-Citrate	2:27491237-27991237	0.181385823598392	0.125960067245833	0.149859926938214	1.0
MR-IVW LD	histidine	HMDB0000177	citrate	HMDB0000094	met-d-His	met-d-Citrate	2:211290507-212074453	0.592096263011881	0.0639427222926872	2.04832199112899e-20	1.0
MR-IVW LD	histidine	HMDB0000177	citrate	HMDB0000094	met-d-His	met-d-Citrate	3:148408762-149190142	0.0757334243483812	0.0747304434731895	0.310858962185667	3.0
MR-IVW LD	histidine	HMDB0000177	citrate	HMDB0000094	met-d-His	met-d-Citrate	6:134622121-135122121	0.101300727609998	0.16480393064904	0.538769887975392	1.0
MR-IVW LD	histidine	HMDB0000177	citrate	HMDB0000094	met-d-His	met-d-Citrate	8:145389726-145889726	-0.396271417937631	0.143857807825843	0.0058763054719635	1.0
MR-IVW LD	histidine	HMDB0000177	citrate	HMDB0000094	met-d-His	met-d-Citrate	11:8005408-8505408	0.396485692321483	0.169190349215823	0.0191073618104092	1.0
MR-IVW LD	histidine	HMDB0000177	citrate	HMDB0000094	met-d-His	met-d-Citrate	12:46932531-47432531	0.315492551826477	0.168384322725272	0.0609792832504742	1.0
MR-IVW LD	histidine	HMDB0000177	citrate	HMDB0000094	met-d-His	met-d-Citrate	12:56610020-57110020	0.152893346893915	0.0907326382745779	0.0919697513553075	1.0
MR-IVW LD	histidine	HMDB0000177	citrate	HMDB0000094	met-d-His	met-d-Citrate	12:95659569-96755187	-0.0506925202627334	0.036312439179637	0.162711549809598	8.0
MR-IVW LD	histidine	HMDB0000177	citrate	HMDB0000094	met-d-His	met-d-Citrate	14:21241151-21765620	0.106813466472127	0.074819789460631	0.153404194349144	3.0
MR-IVW LD	histidine	HMDB0000177	citrate	HMDB0000094	met-d-His	met-d-Citrate	14:24625832-25125832	0.417206324777213	0.169914230547211	0.0140730382148948	1.0
MR-IVW LD	histidine	HMDB0000177	citrate	HMDB0000094	met-d-His	met-d-Citrate	14:94599201-95099201	-0.0780256587856624	0.145016729067503	0.59054534969735	1.0
MR-IVW LD	histidine	HMDB0000177	citrate	HMDB0000094	met-d-His	met-d-Citrate	15:43028726-45092210	-1.37219860308217	0.143974961646384	1.56054495469198e-21	1.0
MR-IVW LD	histidine	HMDB0000177	citrate	HMDB0000094	met-d-His	met-d-Citrate	20:38915692-39415692	-0.0846135102498447	0.140715630652664	0.547634503378367	1.0
MR-IVW LD	inositol 1-phosphate (i1p)	HMDB0000213	isoleucine	HMDB0000172	M01481	M01125	1:5349333-5849333	-0.032398022511142	0.0863947266963789	0.707660466654553	1.0
MR-IVW LD	inositol 1-phosphate (i1p)	HMDB0000213	isoleucine	HMDB0000172	M01481	M01125	4:31607204-32397858	0.0361673141340334	0.0821984412137133	0.659937107321192	1.0
MR-IVW LD	inositol 1-phosphate (i1p)	HMDB0000213	isoleucine	HMDB0000172	M01481	M01125	4:66148855-66648855	0.107076954712964	0.0849231020137301	0.207355845086838	1.0
MR-IVW LD	inositol 1-phosphate (i1p)	HMDB0000213	isoleucine	HMDB0000172	M01481	M01125	6:20616244-21116244	0.0904788953333185	0.0878177513529268	0.302867777010297	1.0
MR-IVW LD	inositol 1-phosphate (i1p)	HMDB0000213	isoleucine	HMDB0000172	M01481	M01125	10:114775621-115275621	-0.0187964443619835	0.084583999628928	0.82414089574189	1.0
MR-IVW LD	inositol 1-phosphate (i1p)	HMDB0000213	isoleucine	HMDB0000172	M01481	M01125	12:47079779-47579779	-0.151652611097744	0.0866586349129961	0.0801183137276334	1.0
MR-IVW LD	inositol 1-phosphate (i1p)	HMDB0000213	isoleucine	HMDB0000172	M01481	M01125	12:62771708-63271708	-0.0654896665538777	0.08731955540517	0.453254704753735	1.0
MR-IVW LD	inositol 1-phosphate (i1p)	HMDB0000213	isoleucine	HMDB0000172	M01481	M01125	14:96380570-96880570	0.0213040825970201	0.0882597707590855	0.809261146695186	1.0
MR-IVW LD	inositol 1-phosphate (i1p)	HMDB0000213	isoleucine	HMDB0000172	M01481	M01125	15:77060646-77560646	-0.0938587757222061	0.083430022864183	0.260589034273617	1.0
MR-IVW LD	methionine	HMDB0000696	arginine	HMDB0000517	bioa_013	M01638	5:89993899-90493899	0.405077914316806	0.27663857563099	0.143115898802515	1.0
MR-IVW LD	methionine	HMDB0000696	arginine	HMDB0000517	bioa_013	M01638	10:81796208-82296208	0.77346496182638	0.36305498208177	0.0331357347404201	1.0
MR-IVW LD	methionine	HMDB0000696	arginine	HMDB0000517	bioa_013	M01638	12:46900176-47464292	0.434955917483467	0.266326952451897	0.102434251403703	2.0
MR-IVW LD	methionine	HMDB0000696	arginine	HMDB0000517	bioa_013	M01638	12:56615040-57115040	0.440697430913619	0.363575380503735	0.225465985004506	1.0
MR-IVW LD	glycerophosphorylcholine (gpc)	HMDB0000086	1-methylxanthine	HMDB0010738	GCST90199629	GCST90199763	1:40156715-40656715	0.0117109554782641	0.145210792614481	0.935721916800038	1.0
MR-IVW LD	4-methyl-2-oxopentanoate	HMDB0000695	inositol 1-phosphate (i1p)	HMDB0000213	GCST90199655	M01481	4:88953670-89453670	0.483923230774756	0.371106772066531	0.192233582372794	1.0
MR-IVW LD	1-stearoyl-2-oleoyl-gps (18:0/18:1)	HMDB0010163	isoleucine	HMDB0000172	GCST90199652	met-d-Ile	3:56598999-57098999	-0.0086869166211945	0.0350503955808844	0.804257617916179	1.0
MR-IVW LD	4-methyl-2-oxopentanoate	HMDB0000695	cortisone	HMDB0002802	GCST90199655	M01769	4:88953670-89453670	0.183274923850384	0.183274923850384	0.317310507862914	1.0
MR-IVW LD	paraxanthine	HMDB0001860	pyruvate	HMDB0000243	GCST90199654	met-d-Pyruvate	19:41091229-41591229	-0.050941549975777	0.0423991857739139	0.229567105916963	1.0
MR-IVW LD	n1-methyl-2-pyridone-5-carboxamide	HMDB0004193	docosahexaenoate (dha; 22:6n3)	HMDB0002183	GCST90199778	GCST90199651	2:135485648-135985648	0.14081237091276	0.171672881130791	0.412081272320047	1.0
MR-IVW LD	n1-methyl-2-pyridone-5-carboxamide	HMDB0004193	docosahexaenoate (dha; 22:6n3)	HMDB0002183	GCST90199778	GCST90199651	7:10019022-10519022	0.0791231804092267	0.180697025224188	0.661475011580023	1.0
MR-IVW LD	sphingosine 1-phosphate	HMDB0000277	cystine	HMDB0000192	GCST90199657	M31454	17:74160792-74684003	0.0829853422075945	0.326754784942405	0.799520083820693	1.0
MR-IVW LD	dehydroepiandrosterone sulfate (dhea-s)	HMDB0001032	leucine	HMDB0000687	GCST90199673	GCST90200389	5:77737524-78237524	0.0209308095743408	0.176455101144568	0.905577741939549	1.0
MR-IVW LD	dehydroepiandrosterone sulfate (dhea-s)	HMDB0001032	leucine	HMDB0000687	GCST90199673	GCST90200389	7:98825038-100067196	-0.120041997231143	0.087168316302186	0.168472435611083	1.0
MR-IVW LD	dehydroepiandrosterone sulfate (dhea-s)	HMDB0001032	leucine	HMDB0000687	GCST90199673	GCST90200389	13:22064146-22564146	-0.024910811370281	0.165480050355942	0.880341242670472	1.0
MR-IVW LD	dehydroepiandrosterone sulfate (dhea-s)	HMDB0001032	leucine	HMDB0000687	GCST90199673	GCST90200389	16:81331584-81831584	0.0544322814107282	0.167303088473058	0.744915190638459	1.0
MR-IVW LD	dehydroepiandrosterone sulfate (dhea-s)	HMDB0001032	hippurate	HMDB0000714	GCST90199673	GCST90199624	5:77737524-78237524	0.105955455637655	0.176365927233009	0.547992819796135	1.0
MR-IVW LD	dehydroepiandrosterone sulfate (dhea-s)	HMDB0001032	hippurate	HMDB0000714	GCST90199673	GCST90199624	7:98825038-100067196	-0.0589842556856438	0.0871336879854121	0.498444191613929	1.0
MR-IVW LD	dehydroepiandrosterone sulfate (dhea-s)	HMDB0001032	hippurate	HMDB0000714	GCST90199673	GCST90199624	13:22064146-22564146	0.0074387875634879	0.165400102180896	0.964127631214798	1.0
MR-IVW LD	dehydroepiandrosterone sulfate (dhea-s)	HMDB0001032	hippurate	HMDB0000714	GCST90199673	GCST90199624	16:81331584-81831584	-0.0006621758488018	0.167223122769646	0.996840517646157	1.0
MR-IVW LD	3-methyl-2-oxobutyrate	HMDB0000019	glutamine	HMDB0000641	GCST90199677	GCST90200419	4:88953670-89453670	0.190212729201822	0.122554423186956	0.120646089050279	1.0
MR-IVW LD	dehydroepiandrosterone sulfate (dhea-s)	HMDB0001032	alpha-tocopherol	HMDB0001893	GCST90199673	M01561	7:98825038-100067196	-0.0822005488366704	0.117872485124283	0.485572258927471	1.0
MR-IVW LD	7-methylxanthine	HMDB0001991	glycerol 3-phosphate	HMDB0000126	GCST90199754	M15365	15:74777880-75578595	-0.0188667613813357	0.169800852432033	0.911528237909383	1.0
MR-IVW LD	alpha-ketoglutaramate*	HMDB0001552	tryptophan	HMDB0000929	GCST90199885	M00054	3:99879368-100379368	-0.0285078342379493	0.142539171189751	0.841480581121799	1.0
MR-IVW LD	alpha-ketoglutaramate*	HMDB0001552	n-acetylglucosaminylasparagine	HMDB0000489	GCST90199885	GCST90200316	3:99879368-100379368	0.0649756035183381	0.126213248854169	0.606687120816151	1.0
MR-IVW LD	n1-methyl-2-pyridone-5-carboxamide	HMDB0004193	tyrosine	HMDB0000158	GCST90199778	met-d-Tyr	2:135485648-135985648	0.127924367925887	0.0460800474315506	0.0055009599093596	1.0
MR-IVW LD	n1-methyl-2-pyridone-5-carboxamide	HMDB0004193	tyrosine	HMDB0000158	GCST90199778	met-d-Tyr	7:10019022-10519022	-0.0221695918493292	0.0485024611340929	0.647612257116466	1.0
MR-IVW LD	1-methylxanthine	HMDB0010738	biliverdin	HMDB0001008	GCST90199763	M02137	8:18005709-18505709	0.0275555569772959	0.0740643984852648	0.709856652665881	2.0
MR-IVW LD	1-methylxanthine	HMDB0010738	biliverdin	HMDB0001008	GCST90199763	M02137	15:74275585-74775585	0.186768008363043	0.195661723046998	0.339807612284686	1.0
MR-IVW LD	1-methylxanthine	HMDB0010738	biliverdin	HMDB0001008	GCST90199763	M02137	15:74777880-75599999	0.0671152906442332	0.13728127631775	0.624920362458644	1.0
MR-IVW LD	n1-methyl-2-pyridone-5-carboxamide	HMDB0004193	alanine	HMDB0000161	GCST90199778	M32339	2:135485648-135985648	-0.205140506909882	0.189360467916816	0.278660494899247	1.0
MR-IVW LD	docosapentaenoate (n6 dpa; 22:5n6)	HMDB0001976	1-methylxanthine	HMDB0010738	GCST90199796	GCST90199763	11:61347212-61847212	-0.0057823182496939	0.139467454426939	0.966929194573573	1.0
MR-IVW LD	n1-methyl-2-pyridone-5-carboxamide	HMDB0004193	glycine	HMDB0000123	GCST90199778	met-d-Gly	2:135485648-135985648	-0.0822859358241481	0.046068727254009	0.0740739952308132	1.0
MR-IVW LD	n1-methyl-2-pyridone-5-carboxamide	HMDB0004193	glycine	HMDB0000123	GCST90199778	met-d-Gly	7:10019022-10519022	0.0039320913869175	0.0484896352915878	0.935369281770688	1.0
MR-IVW LD	n1-methyl-2-pyridone-5-carboxamide	HMDB0004193	glycerol 3-phosphate	HMDB0000126	GCST90199778	M15365	2:135485648-135985648	-0.126306784379041	0.189460176568561	0.504985075093844	1.0
MR-IVW LD	glycerophosphoethanolamine	HMDB0000114	alanine	HMDB0000161	GCST90199808	bioa_001	1:40156715-40656715	0.0008345946806771	0.0556396453784747	0.988032180382875	1.0
MR-IVW LD	glycerophosphoethanolamine	HMDB0000114	alanine	HMDB0000161	GCST90199808	bioa_001	22:24208096-24708096	0.0265803601649452	0.0381353804375113	0.485802793809181	1.0
MR-IVW LD	glycerophosphoethanolamine	HMDB0000114	alpha-aminoadipic acid	HMDB0000510	GCST90199808	bioa_025	1:40156715-40656715	-0.281504120348084	0.134177369088695	0.0359051453718911	1.0
MR-IVW LD	glycerophosphoethanolamine	HMDB0000114	alpha-aminoadipic acid	HMDB0000510	GCST90199808	bioa_025	22:24208096-24708096	-0.104808997911776	0.0926693173402088	0.258055091431757	1.0
MR-IVW LD	phosphoethanolamine	HMDB0000224	glutamine	HMDB0000641	GCST90200281	GCST90200419	1:21573292-22073292	-0.223761455409604	0.169858680724791	0.187725036172667	1.0
MR-IVW LD	phosphoethanolamine	HMDB0000224	glutamine	HMDB0000641	GCST90200281	GCST90200419	1:27206842-27706842	-0.113859316389418	0.182508383198541	0.532720839866776	1.0
MR-IVW LD	glycerophosphoethanolamine	HMDB0000114	uridine	HMDB0000296	GCST90199808	M00606	1:40156715-40656715	-0.403764620122615	0.190666626169012	0.034204969578674	1.0
MR-IVW LD	glycerophosphoethanolamine	HMDB0000114	uridine	HMDB0000296	GCST90199808	M00606	22:24208096-24708096	-0.0237679023308059	0.130723462819437	0.855725415320076	1.0
MR-IVW LD	glycerophosphoethanolamine	HMDB0000114	2-hydroxyglutarate	HMDB0059655	GCST90199808	M37253	1:40156715-40656715	0.206095656664048	0.212340979593262	0.331753366775936	1.0
MR-IVW LD	glycerophosphoethanolamine	HMDB0000114	2-hydroxyglutarate	HMDB0059655	GCST90199808	M37253	22:24208096-24708096	0.0970304920093802	0.145545738014071	0.504985075093847	1.0
MR-IVW LD	2-hydroxyglutarate	HMDB0059655	serine	HMDB0000187	GCST90199865	bioa_018	14:91386532-91886532	-0.0941661285593449	0.0624858185529824	0.131810657202494	1.0
MR-IVW LD	alpha-ketoglutaramate*	HMDB0001552	3-methyl-2-oxovalerate	HMDB0000491	GCST90199885	GCST90199631	3:99879368-100379368	0.175851994429502	0.125333736540257	0.160595992951599	1.0
MR-IVW LD	alpha-ketoglutaramate*	HMDB0001552	uridine	HMDB0000296	GCST90199885	M00606	3:99879368-100379368	0.134155920252297	0.142540665268066	0.346614432503055	1.0
MR-IVW LD	alpha-ketoglutaramate*	HMDB0001552	caffeine	HMDB0001847	GCST90199885	M00569	3:99879368-100379368	-0.0399991318955268	0.143330222625641	0.780191283863638	1.0
MR-IVW LD	sulfate*	HMDB01448	paraxanthine	HMDB0001860	GCST90199896	GCST90199654	7:122557611-123057611	0.0225517487910665	0.176646839982868	0.898413507077694	1.0
MR-IVW LD	phosphoethanolamine	HMDB0000224	arginine	HMDB0000517	GCST90200281	GCST90200372	1:21573292-22073292	-0.19862404175644	0.170027362768043	0.24273066256418	1.0
MR-IVW LD	phosphoethanolamine	HMDB0000224	arginine	HMDB0000517	GCST90200281	GCST90200372	1:27206842-27706842	0.199405888427843	0.182676649586676	0.275018445938291	1.0
MR-IVW LD	3-ureidopropionate	HMDB0000026	citrate	HMDB0000094	GCST90200283	M01564	22:24662232-25162232	-0.13449691654621	0.12741813146483	0.291171315245306	1.0
MR-IVW LD	2-oxoarginine*	HMDB0004225	allantoin	HMDB0000462	GCST90199903	GCST90200286	4:102938709-103438709	0.145020469273242	0.182222744497753	0.426124017233894	1.0
MR-IVW LD	2-oxoarginine*	HMDB0004225	allantoin	HMDB0000462	GCST90199903	GCST90200286	6:160310824-160819068	-0.0018305016603186	0.101396633489095	0.98559666495586	2.0
MR-IVW LD	2-oxoarginine*	HMDB0004225	alpha-tocopherol	HMDB0001893	GCST90199903	GCST90200302	4:102938709-103438709	0.13168938362132	0.182890077740863	0.471496287570408	1.0
MR-IVW LD	2-oxoarginine*	HMDB0004225	alpha-tocopherol	HMDB0001893	GCST90199903	GCST90200302	6:160310824-160819068	0.220658057130805	0.101753731117911	0.0301168620710225	2.0
MR-IVW LD	beta-citrylglutamate	HMDB0241915	aspartate	HMDB0000191	GCST90199911	M15996	3:183486882-183986882	0.200358536204343	0.133572357469562	0.133614402537715	1.0
MR-IVW LD	beta-citrylglutamate	HMDB0241915	aspartate	HMDB0000191	GCST90199911	M15996	11:88203934-92094388	0.0522486235949668	0.0409262046436302	0.201724249374974	3.0
MR-IVW LD	beta-citrylglutamate	HMDB0241915	creatine	HMDB0000064	GCST90199911	M27718	3:183486882-183986882	0.157857924910884	0.132744164129607	0.234365227693262	1.0
MR-IVW LD	beta-citrylglutamate	HMDB0241915	creatine	HMDB0000064	GCST90199911	M27718	11:88203934-92094388	0.0333926556047251	0.0406714435452821	0.411626655078829	3.0
MR-IVW LD	phosphoethanolamine	HMDB0000224	glutamine	HMDB0000641	GCST90200281	met-d-Gln	1:21573292-22073292	-0.0439778685263379	0.0455576395421799	0.33438271173373	1.0
MR-IVW LD	phosphoethanolamine	HMDB0000224	glutamine	HMDB0000641	GCST90200281	met-d-Gln	1:27206842-27706842	0.0109088916022081	0.0489466010984995	0.823634099903073	1.0
MR-IVW LD	3-ureidopropionate	HMDB0000026	acetoacetate	HMDB0000060	GCST90200283	GCST90200318	22:24662232-25162232	-0.184840850915831	0.131786230419004	0.160741847865217	1.0
MR-IVW LD	3-ureidopropionate	HMDB0000026	2-aminobutyrate	HMDB0000452	GCST90200283	GCST90200305	22:24662232-25162232	-0.0245152995271448	0.120449105208393	0.838718897700741	1.0
MR-IVW LD	phosphoethanolamine	HMDB0000224	n-palmitoyl-sphinganine (d18:0/16:0)	HMDB11760	GCST90200281	GCST90200064	1:21573292-22073292	-0.0075246339360295	0.170341551697312	0.964765864830256	1.0
MR-IVW LD	phosphoethanolamine	HMDB0000224	n-palmitoyl-sphinganine (d18:0/16:0)	HMDB11760	GCST90200281	GCST90200064	1:27206842-27706842	0.507943140497511	0.182926413315226	0.005490334032359	1.0
MR-IVW LD	phosphoethanolamine	HMDB0000224	1,7-dimethylurate	HMDB0011103	GCST90200281	GCST90199756	1:21573292-22073292	0.184892340394638	0.173071114231127	0.285383986354478	1.0
MR-IVW LD	phosphoethanolamine	HMDB0000224	1,7-dimethylurate	HMDB0011103	GCST90200281	GCST90199756	1:27206842-27706842	0.293557815178371	0.18592908726983	0.114365931279817	1.0
MR-IVW LD	phosphoethanolamine	HMDB0000224	isoursodeoxycholate	HMDB0000686	GCST90200281	GCST90199892	1:21573292-22073292	-0.154834032642173	0.170063860799744	0.362587128216769	1.0
MR-IVW LD	phosphoethanolamine	HMDB0000224	isoursodeoxycholate	HMDB0000686	GCST90200281	GCST90199892	1:27206842-27706842	0.0449682583731788	0.182722467716451	0.805603725562424	1.0
MR-IVW LD	phosphoethanolamine	HMDB0000224	histidine	HMDB0000177	GCST90200281	met-d-His	1:21573292-22073292	-0.0124766498228191	0.0455290530819636	0.784056108329724	1.0
MR-IVW LD	phosphoethanolamine	HMDB0000224	histidine	HMDB0000177	GCST90200281	met-d-His	1:27206842-27706842	0.0154620711155278	0.0489156948255397	0.75192940001028	1.0
MR-IVW LD	3-ureidopropionate	HMDB0000026	cortisone	HMDB0002802	GCST90200283	GCST90200360	22:24662232-25162232	0.0717791645637231	0.121102440919449	0.55337228088626	1.0
MR-IVW LD	3-ureidopropionate	HMDB0000026	urate	HMDB0000289	GCST90200283	GCST90200307	22:24662232-25162232	0.0795410627872995	0.120285791609507	0.508440896767195	1.0
MR-IVW LD	3-ureidopropionate	HMDB0000026	theobromine	HMDB0002825	GCST90200283	GCST90199644	22:24662232-25162232	-0.166274712076934	0.121210042555187	0.170128852544031	1.0
MR-IVW LD	3-ureidopropionate	HMDB0000026	choline	HMDB0000097	GCST90200283	GCST90200327	22:24662232-25162232	-0.0328637351645053	0.120302989040469	0.784718912856515	1.0
MR-IVW LD	3-ureidopropionate	HMDB0000026	glycerol 3-phosphate	HMDB0000126	GCST90200283	GCST90199638	22:24662232-25162232	0.10989999159113	0.120744020847783	0.362722355176225	1.0
MR-IVW LD	phosphoethanolamine	HMDB0000224	beta-alanine	HMDB0000056	GCST90200281	GCST90200361	1:21573292-22073292	0.179780848406193	0.171313801410427	0.293982926632484	1.0
MR-IVW LD	phosphoethanolamine	HMDB0000224	beta-alanine	HMDB0000056	GCST90200281	GCST90200361	1:27206842-27706842	0.144829763249329	0.18406232775308	0.431368660007542	1.0
MR-IVW LD	phosphoethanolamine	HMDB0000224	thyroxine	HMDB0000248	GCST90200281	GCST90200293	1:21573292-22073292	0.203484282141616	0.169769228162574	0.230686072614639	1.0
MR-IVW LD	phosphoethanolamine	HMDB0000224	thyroxine	HMDB0000248	GCST90200281	GCST90200293	1:27206842-27706842	0.127693742482282	0.182407841976061	0.483899048842669	1.0
MR-IVW LD	3-ureidopropionate	HMDB0000026	4-methyl-2-oxopentanoate	HMDB0000695	GCST90200283	GCST90199655	22:24662232-25162232	0.0329347068773763	0.12035398260041	0.784354630294265	1.0
MR-IVW LD	3-ureidopropionate	HMDB0000026	histidine	HMDB0000177	GCST90200283	bioa_009	22:24662232-25162232	0.0195800397372814	0.0384676615663681	0.610752224114641	1.0
MR-IVW LD	phosphoethanolamine	HMDB0000224	3-(4-hydroxyphenyl)lactate	HMDB0000755	GCST90200281	GCST90200371	1:21573292-22073292	0.151004867466015	0.16980669152526	0.373855234726336	1.0
MR-IVW LD	phosphoethanolamine	HMDB0000224	3-(4-hydroxyphenyl)lactate	HMDB0000755	GCST90200281	GCST90200371	1:27206842-27706842	0.115911893616457	0.182441920290646	0.525209392974039	1.0
MR-IVW LD	phosphoethanolamine	HMDB0000224	sarcosine	HMDB0000271	GCST90200281	GCST90200291	1:21573292-22073292	0.169652985159882	0.170175852834901	0.318799708979549	1.0
MR-IVW LD	phosphoethanolamine	HMDB0000224	sarcosine	HMDB0000271	GCST90200281	GCST90200291	1:27206842-27706842	0.0542941503244276	0.182844333980721	0.766510839813759	1.0
MR-IVW LD	phosphoethanolamine	HMDB0000224	paraxanthine	HMDB0001860	GCST90200281	GCST90199654	1:21573292-22073292	0.220238637821408	0.174275791667375	0.206324704503158	1.0
MR-IVW LD	phosphoethanolamine	HMDB0000224	paraxanthine	HMDB0001860	GCST90200281	GCST90199654	1:27206842-27706842	0.407712623550679	0.187201622887807	0.029411012744071	1.0
MR-IVW LD	phosphoethanolamine	HMDB0000224	n-palmitoyl-sphingosine (d18:1/16:0)	HMDB0004949	GCST90200281	GCST90200336	1:21573292-22073292	-0.0796691527822068	0.169740640644491	0.63881365808201	1.0
MR-IVW LD	phosphoethanolamine	HMDB0000224	n-palmitoyl-sphingosine (d18:1/16:0)	HMDB0004949	GCST90200281	GCST90200336	1:27206842-27706842	0.572296891521486	0.182260444092447	0.0016895069175318	1.0
MR-IVW LD	3-ureidopropionate	HMDB0000026	1-stearoyl-2-oleoyl-gps (18:0/18:1)	HMDB0010163	GCST90200283	GCST90199652	22:24662232-25162232	-0.03913291520799	0.121838746205516	0.748069343485825	1.0
MR-IVW LD	3-ureidopropionate	HMDB0000026	glucose	HMDB0000122	GCST90200283	GCST90200440	22:24662232-25162232	0.0389910589264455	0.121327706228487	0.747930177380968	1.0
MR-IVW LD	phosphoethanolamine	HMDB0000224	kynurenate	HMDB0000715	GCST90200281	GCST90200454	1:21573292-22073292	0.225171590321947	0.169982078276518	0.185277834731269	1.0
MR-IVW LD	phosphoethanolamine	HMDB0000224	kynurenate	HMDB0000715	GCST90200281	GCST90200454	1:27206842-27706842	0.128533295153187	0.182640031617925	0.481587204760408	1.0
MR-IVW LD	3-ureidopropionate	HMDB0000026	alpha-ketoglutarate	HMDB0000208	GCST90200283	GCST90200455	22:24662232-25162232	0.108972653984017	0.120663227667476	0.366465377788026	1.0
MR-IVW LD	3-ureidopropionate	HMDB0000026	acetone	HMDB0001659	GCST90200283	met-d-Acetone	22:24662232-25162232	0.0311661441742335	0.0322350775128085	0.333624306557907	1.0
MR-IVW LD	3-ureidopropionate	HMDB0000026	citrate	HMDB0000094	GCST90200283	met-d-Citrate	22:24662232-25162232	0.009021642600139	0.0322367382571534	0.779588033841022	1.0
MR-IVW LD	phosphoethanolamine	HMDB0000224	isoleucine	HMDB0000172	GCST90200281	bioa_010	1:21573292-22073292	0.142759997452962	0.053189268797675	0.0072747106261848	1.0
MR-IVW LD	phosphoethanolamine	HMDB0000224	5-acetylamino-6-formylamino-3-methyluracil	HMDB0011105	GCST90200281	GCST90200680	1:21573292-22073292	0.0062719822207686	0.177035787205172	0.971738645538078	1.0
MR-IVW LD	phosphoethanolamine	HMDB0000224	5-acetylamino-6-formylamino-3-methyluracil	HMDB0011105	GCST90200281	GCST90200680	1:27206842-27706842	0.370679090459129	0.190156948866636	0.0512557486410518	1.0
MR-IVW LD	3-ureidopropionate	HMDB0000026	citrate	HMDB0000094	GCST90200283	GCST90200304	22:24662232-25162232	-0.193276864100772	0.120299300605681	0.10813482990255	1.0
MR-IVW LD	phosphoethanolamine	HMDB0000224	alpha-tocopherol	HMDB0001893	GCST90200281	GCST90200302	1:21573292-22073292	-0.134640054692009	0.170501350770236	0.429719649031129	1.0
MR-IVW LD	phosphoethanolamine	HMDB0000224	alpha-tocopherol	HMDB0001893	GCST90200281	GCST90200302	1:27206842-27706842	0.0857590328327776	0.183188496966787	0.639679909490797	1.0
MR-IVW LD	phosphoethanolamine	HMDB0000224	tyrosine	HMDB0000158	GCST90200281	met-d-Tyr	1:21573292-22073292	-0.060536211363021	0.0455255479049979	0.183610688946446	1.0
MR-IVW LD	phosphoethanolamine	HMDB0000224	tyrosine	HMDB0000158	GCST90200281	met-d-Tyr	1:27206842-27706842	-0.0236565129601151	0.0489122607242188	0.628632860501718	1.0
MR-IVW LD	phosphoethanolamine	HMDB0000224	leucine	HMDB0000687	GCST90200281	met-d-Leu	1:21573292-22073292	-0.0007243191965653	0.0454936434236936	0.987297155265867	1.0
MR-IVW LD	phosphoethanolamine	HMDB0000224	leucine	HMDB0000687	GCST90200281	met-d-Leu	1:27206842-27706842	0.0363949737207097	0.0488775388305055	0.456504186258024	1.0
MR-IVW LD	2-aminobutyrate	HMDB0000452	orotate	HMDB0000226	GCST90200305	GCST90200392	2:64970910-65470910	0.112762703026936	0.0948354365985734	0.234425688313913	1.0
MR-IVW LD	2-aminobutyrate	HMDB0000452	orotate	HMDB0000226	GCST90200305	GCST90200392	4:88993818-89493818	-0.0849558522557268	0.129235942799017	0.510942934483912	1.0
MR-IVW LD	alpha-tocopherol	HMDB0001893	biliverdin	HMDB0001008	GCST90200302	M02137	1:62651807-63403953	0.233703953337516	0.208841830642036	0.263119824546096	1.0
MR-IVW LD	citrate	HMDB0000094	phenylalanine	HMDB0000159	GCST90200304	GCST90200396	5:14503745-15117020	0.166873105152033	0.115722343353409	0.149298751014122	2.0
MR-IVW LD	citrate	HMDB0000094	phenylalanine	HMDB0000159	GCST90200304	GCST90200396	17:6357018-6961881	-0.144840313032591	0.0768549160134815	0.0594846739757131	3.0
MR-IVW LD	citrate	HMDB0000094	phenylalanine	HMDB0000159	GCST90200304	GCST90200396	22:19003274-19503274	0.0114364981290255	0.123081048075582	0.92596836162043	1.0
MR-IVW LD	citrate	HMDB0000094	glycerol 3-phosphate	HMDB0000126	GCST90200304	M15365	5:14503745-15117020	-1.20957016027488e-308	0.194066462042551	1.0	1.0
MR-IVW LD	citrate	HMDB0000094	glycerol 3-phosphate	HMDB0000126	GCST90200304	M15365	17:6357018-6961881	-0.10774709212085	0.088000446342843	0.220804173145862	3.0
MR-IVW LD	citrate	HMDB0000094	glycerol 3-phosphate	HMDB0000126	GCST90200304	M15365	22:19003274-19503274	-0.107502052698138	0.164414904126564	0.513210927875975	1.0
MR-IVW LD	2-aminobutyrate	HMDB0000452	1-stearoyl-2-oleoyl-gps (18:0/18:1)	HMDB0010163	GCST90200305	GCST90199652	2:64970910-65470910	0.0967778409657316	0.0952663820848766	0.309693389224699	1.0
MR-IVW LD	2-aminobutyrate	HMDB0000452	1-stearoyl-2-oleoyl-gps (18:0/18:1)	HMDB0010163	GCST90200305	GCST90199652	4:88993818-89493818	-0.159102114009044	0.129811582027768	0.220334623099446	1.0
MR-IVW LD	2-aminobutyrate	HMDB0000452	glycerol 3-phosphate	HMDB0000126	GCST90200305	GCST90199638	2:64970910-65470910	-0.142725581632247	0.0944074676851866	0.130583746749911	1.0
MR-IVW LD	2-aminobutyrate	HMDB0000452	glycerol 3-phosphate	HMDB0000126	GCST90200305	GCST90199638	4:88993818-89493818	0.0869567988229663	0.128659306671711	0.49912400946028	1.0
MR-IVW LD	2-aminobutyrate	HMDB0000452	n6,n6,n6-trimethyllysine	HMDB0001325	GCST90200305	GCST90200344	2:64970910-65470910	0.0613476620069765	0.0945393111432338	0.516395473034353	1.0
MR-IVW LD	2-aminobutyrate	HMDB0000452	n6,n6,n6-trimethyllysine	HMDB0001325	GCST90200305	GCST90200344	4:88993818-89493818	0.0613202197144058	0.128826153928863	0.634080071495211	1.0
MR-IVW LD	4-acetamidobutanoate	HMDB0003681	leucine	HMDB0000687	GCST90200311	met-d-Leu	8:18005709-18505709	0.0121124932330635	0.0165195006174409	0.463421859826292	1.0
MR-IVW LD	4-acetamidobutanoate	HMDB0003681	leucine	HMDB0000687	GCST90200311	met-d-Leu	22:50435332-50935332	-0.0035822091106433	0.0392315823974854	0.927246812649891	1.0
MR-IVW LD	2-aminobutyrate	HMDB0000452	sphinganine	HMDB0000269	GCST90200305	GCST90200374	2:64970910-65470910	-0.0702397685600009	0.0992020006434353	0.478915510001973	1.0
MR-IVW LD	2-aminobutyrate	HMDB0000452	sphinganine	HMDB0000269	GCST90200305	GCST90200374	4:88993818-89493818	-0.0049138386440757	0.135182816215999	0.971003616611686	1.0
MR-IVW LD	citrate	HMDB0000094	phenylethylamine	HMDB0012275	GCST90200304	bioa_015	5:14503745-15117020	0.108819817898738	0.179570656598579	0.544514753214813	1.0
MR-IVW LD	citrate	HMDB0000094	phenylethylamine	HMDB0012275	GCST90200304	bioa_015	17:6357018-6961881	-0.110147395628185	0.0753098064980772	0.143579507603093	3.0
MR-IVW LD	citrate	HMDB0000094	phenylethylamine	HMDB0012275	GCST90200304	bioa_015	22:19003274-19503274	0.0043975112695566	0.151638319639904	0.976864590595382	1.0
MR-IVW LD	citrate	HMDB0000094	bilirubin (z,z)	HMDB0000054	GCST90200304	M27716	5:14503745-15117020	0.305303662701126	0.207866323541193	0.141900610277982	1.0
MR-IVW LD	citrate	HMDB0000094	bilirubin (z,z)	HMDB0000054	GCST90200304	M27716	17:6357018-6961881	-0.0231866558827346	0.0942871758482195	0.805747826474215	3.0
MR-IVW LD	citrate	HMDB0000094	bilirubin (z,z)	HMDB0000054	GCST90200304	M27716	22:19003274-19503274	-0.0522915333272287	0.176139901733825	0.766561943282694	1.0
MR-IVW LD	citrate	HMDB0000094	glycine	HMDB0000123	GCST90200304	GCST90200707	5:14503745-15117020	0.0373348893297127	0.115493606533298	0.746495550743341	2.0
MR-IVW LD	citrate	HMDB0000094	glycine	HMDB0000123	GCST90200304	GCST90200707	17:6357018-6961881	-0.0269991857068999	0.0767018526351632	0.724836956400792	3.0
MR-IVW LD	citrate	HMDB0000094	glycine	HMDB0000123	GCST90200304	GCST90200707	22:19003274-19503274	-0.0052614883822257	0.122827584607369	0.965831968132706	1.0
MR-IVW LD	2-aminobutyrate	HMDB0000452	2-hydroxyglutarate	HMDB0059655	GCST90200305	GCST90199865	2:64970910-65470910	-0.0185219541301005	0.0970100399980349	0.848581831534213	1.0
MR-IVW LD	2-aminobutyrate	HMDB0000452	2-hydroxyglutarate	HMDB0059655	GCST90200305	GCST90199865	4:88993818-89493818	-0.0195239297848489	0.132191501963067	0.882584039577723	1.0
MR-IVW LD	citrate	HMDB0000094	valine	HMDB0000883	GCST90200304	bioa_022	5:14503745-15117020	0.114854304023273	0.0568023264210052	0.0431763518603842	1.0
MR-IVW LD	citrate	HMDB0000094	valine	HMDB0000883	GCST90200304	bioa_022	17:6357018-6961881	0.0380321040320733	0.0257624847162243	0.139874333404511	3.0
MR-IVW LD	citrate	HMDB0000094	valine	HMDB0000883	GCST90200304	bioa_022	22:19003274-19503274	-0.0299819097956954	0.0481250558518376	0.53328452184004	1.0
MR-IVW LD	citrate	HMDB0000094	glutamine	HMDB0000641	GCST90200304	M00053	5:14503745-15117020	0.158397087438229	0.19359644020228	0.41325337549364	1.0
MR-IVW LD	citrate	HMDB0000094	glutamine	HMDB0000641	GCST90200304	M00053	17:6357018-6961881	0.0441467546904214	0.0878021096234715	0.615106063081725	3.0
MR-IVW LD	citrate	HMDB0000094	glutamine	HMDB0000641	GCST90200304	M00053	22:19003274-19503274	-1.19455139054598e-308	0.164028922584761	1.0	1.0
MR-IVW LD	citrate	HMDB0000094	citrate	HMDB0000094	GCST90200304	M01564	5:14503745-15117020	1.17011414258277	0.193229858408163	1.3993386827627e-09	1.0
MR-IVW LD	citrate	HMDB0000094	citrate	HMDB0000094	GCST90200304	M01564	17:6357018-6961881	0.804568370214287	0.0876888328879393	4.50460779868011e-20	3.0
MR-IVW LD	citrate	HMDB0000094	citrate	HMDB0000094	GCST90200304	M01564	22:19003274-19503274	0.837341413021744	0.163827667765124	3.20269539488289e-07	1.0
MR-IVW LD	2-aminobutyrate	HMDB0000452	leucine	HMDB0000687	GCST90200305	bioa_011	2:64970910-65470910	0.128362891204054	0.0295426677109444	1.39275663154621e-05	1.0
MR-IVW LD	2-aminobutyrate	HMDB0000452	leucine	HMDB0000687	GCST90200305	bioa_011	4:88993818-89493818	-0.129708334629551	0.040169815617699	0.0012422389480103	1.0
MR-IVW LD	2-aminobutyrate	HMDB0000452	7-methylxanthine	HMDB0001991	GCST90200305	GCST90199754	2:64970910-65470910	-0.130499316343353	0.0954749790246433	0.171674489950303	1.0
MR-IVW LD	2-aminobutyrate	HMDB0000452	7-methylxanthine	HMDB0001991	GCST90200305	GCST90199754	4:88993818-89493818	-0.247909724058525	0.130085315686282	0.0566830143382329	1.0
MR-IVW LD	2-aminobutyrate	HMDB0000452	3-methyl-2-oxobutyrate	HMDB0000019	GCST90200305	GCST90199677	2:64970910-65470910	0.0571940772160245	0.0941148849088987	0.543383209117678	1.0
MR-IVW LD	2-aminobutyrate	HMDB0000452	3-methyl-2-oxobutyrate	HMDB0000019	GCST90200305	GCST90199677	4:88993818-89493818	-0.0673968535757513	0.128246998514246	0.599219093399452	1.0
MR-IVW LD	citrate	HMDB0000094	5-oxoproline	HMDB0000267	GCST90200304	M01494	5:14503745-15117020	-0.0516909564104055	0.193841086539023	0.789725820928053	1.0
MR-IVW LD	citrate	HMDB0000094	5-oxoproline	HMDB0000267	GCST90200304	M01494	17:6357018-6961881	-0.0185677565050224	0.0879009321900381	0.832703873361456	3.0
MR-IVW LD	citrate	HMDB0000094	5-oxoproline	HMDB0000267	GCST90200304	M01494	22:19003274-19503274	-0.0656911023445845	0.164227755861463	0.689156516779356	1.0
MR-IVW LD	citrate	HMDB0000094	arginine	HMDB0000517	GCST90200304	bioa_002	5:14503745-15117020	0.0157426834576944	0.0948354425162327	0.868156950172231	1.0
MR-IVW LD	citrate	HMDB0000094	arginine	HMDB0000517	GCST90200304	bioa_002	17:6357018-6961881	-0.0695234722452483	0.0430107645821772	0.106003476018623	3.0
MR-IVW LD	citrate	HMDB0000094	arginine	HMDB0000517	GCST90200304	bioa_002	22:19003274-19503274	0.0521453920764988	0.0803472913351308	0.516338376200891	1.0
MR-IVW LD	2-aminobutyrate	HMDB0000452	glycerol	HMDB0000131	GCST90200305	GCST90200325	2:64970910-65470910	-0.102456164509042	0.0939340025154626	0.275393908437974	1.0
MR-IVW LD	2-aminobutyrate	HMDB0000452	glycerol	HMDB0000131	GCST90200305	GCST90200325	4:88993818-89493818	-0.0956212916723537	0.128004673390492	0.455055069595956	1.0
MR-IVW LD	2-aminobutyrate	HMDB0000452	adenosine	HMDB0000050	GCST90200305	M00555	2:64970910-65470910	0.0063315837080898	0.101305339329444	0.950164661941509	1.0
MR-IVW LD	2-aminobutyrate	HMDB0000452	adenosine	HMDB0000050	GCST90200305	M00555	4:88993818-89493818	-0.0084970996072062	0.135953593715308	0.950164661941509	1.0
MR-IVW LD	2-aminobutyrate	HMDB0000452	urate	HMDB0000289	GCST90200305	M01604	2:64970910-65470910	-0.170618080698761	0.101107010784451	0.0915072499234824	1.0
MR-IVW LD	2-aminobutyrate	HMDB0000452	urate	HMDB0000289	GCST90200305	M01604	4:88993818-89493818	0.389958135064175	0.135637612196235	0.0040402749798921	1.0
MR-IVW LD	citrate	HMDB0000094	lactate	HMDB0000190	GCST90200304	met-d-Lactate	5:14503745-15117020	-0.0167313606667307	0.0309835383824663	0.589191469239026	2.0
MR-IVW LD	citrate	HMDB0000094	lactate	HMDB0000190	GCST90200304	met-d-Lactate	17:6357018-6961881	0.0219284120925179	0.0205766545237069	0.286562104510224	3.0
MR-IVW LD	citrate	HMDB0000094	lactate	HMDB0000190	GCST90200304	met-d-Lactate	22:19003274-19503274	-0.103364840174359	0.0329492257586916	0.0017063102795912	1.0
MR-IVW LD	2-aminobutyrate	HMDB0000452	creatine	HMDB0000064	GCST90200305	GCST90200323	2:64970910-65470910	-0.0953752917077267	0.0939349024993293	0.309946685972077	1.0
MR-IVW LD	2-aminobutyrate	HMDB0000452	creatine	HMDB0000064	GCST90200305	GCST90200323	4:88993818-89493818	0.174598967742495	0.127994611235735	0.172532361302442	1.0
MR-IVW LD	2-aminobutyrate	HMDB0000452	theobromine	HMDB0002825	GCST90200305	M18392	2:64970910-65470910	-0.0044114930238092	0.101464339547629	0.965320293449228	1.0
MR-IVW LD	2-aminobutyrate	HMDB0000452	theobromine	HMDB0002825	GCST90200305	M18392	4:88993818-89493818	-0.0605178470021599	0.136165155754861	0.656721286563775	1.0
MR-IVW LD	2-aminobutyrate	HMDB0000452	alpha-ketoglutaramate*	HMDB0001552	GCST90200305	GCST90199885	2:64970910-65470910	0.0532254498387373	0.094367026515018	0.572736485731945	1.0
MR-IVW LD	2-aminobutyrate	HMDB0000452	alpha-ketoglutaramate*	HMDB0001552	GCST90200305	GCST90199885	4:88993818-89493818	0.0049410856653889	0.128592337224009	0.969349292926844	1.0
MR-IVW LD	citrate	HMDB0000094	n-stearoyl-sphingosine (d18:1/18:0)*	HMDB0004950	GCST90200304	GCST90200341	5:14503745-15117020	0.0542888356572483	0.115548853477757	0.638473276991582	2.0
MR-IVW LD	citrate	HMDB0000094	n-stearoyl-sphingosine (d18:1/18:0)*	HMDB0004950	GCST90200304	GCST90200341	17:6357018-6961881	-0.0689680234062392	0.0767374601855228	0.368784233746404	3.0
MR-IVW LD	citrate	HMDB0000094	n-stearoyl-sphingosine (d18:1/18:0)*	HMDB0004950	GCST90200304	GCST90200341	22:19003274-19503274	-0.0501622129327463	0.122885867365794	0.683125642200647	1.0
MR-IVW LD	citrate	HMDB0000094	threonine	HMDB0000167	GCST90200304	bioa_019	5:14503745-15117020	0.115705797293079	0.0971501236717706	0.233653584880599	1.0
MR-IVW LD	citrate	HMDB0000094	threonine	HMDB0000167	GCST90200304	bioa_019	17:6357018-6961881	-0.0090629433069372	0.0440621699496486	0.837036694748236	3.0
MR-IVW LD	citrate	HMDB0000094	threonine	HMDB0000167	GCST90200304	bioa_019	22:19003274-19503274	0.127329721655123	0.0823075123821093	0.121863245647919	1.0
MR-IVW LD	citrate	HMDB0000094	valine	HMDB0000883	GCST90200304	met-d-Val	5:14503745-15117020	-0.0486255290630014	0.0309500343867842	0.11615994760178	2.0
MR-IVW LD	citrate	HMDB0000094	valine	HMDB0000883	GCST90200304	met-d-Val	17:6357018-6961881	0.0513722893320012	0.0205543362931695	0.0124424624005229	3.0
MR-IVW LD	citrate	HMDB0000094	valine	HMDB0000883	GCST90200304	met-d-Val	22:19003274-19503274	0.0173056514517286	0.0329153514621394	0.599053359711926	1.0
MR-IVW LD	2-aminobutyrate	HMDB0000452	glutamine	HMDB0000641	GCST90200305	M00053	2:64970910-65470910	-0.229736985186277	0.101084273481962	0.0230426200877617	1.0
MR-IVW LD	2-aminobutyrate	HMDB0000452	glutamine	HMDB0000641	GCST90200305	M00053	4:88993818-89493818	-0.259008087653109	0.13567090305639	0.0562503652819656	1.0
MR-IVW LD	urate	HMDB0000289	pyruvate	HMDB0000243	GCST90200307	GCST90200430	2:207223753-207723753	0.125312960074837	0.178036652949246	0.481519678631608	1.0
MR-IVW LD	urate	HMDB0000289	pyruvate	HMDB0000243	GCST90200307	GCST90200430	4:9672167-10439135	0.0570029754900116	0.0591265116425852	0.335003375858736	1.0
MR-IVW LD	urate	HMDB0000289	pyruvate	HMDB0000243	GCST90200307	GCST90200430	4:88802323-89302323	-0.0746742747388083	0.161320498182402	0.643440419302621	1.0
MR-IVW LD	urate	HMDB0000289	pyruvate	HMDB0000243	GCST90200307	GCST90200430	11:64114866-64614866	0.0878888419893743	0.172489184101624	0.610379036773867	1.0
MR-IVW LD	urate	HMDB0000289	pyruvate	HMDB0000243	GCST90200307	GCST90200430	12:114208961-114708961	-0.138359069514033	0.183158452954853	0.450005167977522	1.0
MR-IVW LD	2-aminobutyrate	HMDB0000452	3-(4-hydroxyphenyl)lactate	HMDB0000755	GCST90200305	GCST90200371	2:64970910-65470910	-0.123939468131835	0.0940786124734732	0.187703498166753	1.0
MR-IVW LD	2-aminobutyrate	HMDB0000452	3-(4-hydroxyphenyl)lactate	HMDB0000755	GCST90200305	GCST90200371	4:88993818-89493818	-0.133273149798613	0.128201929896478	0.298545994673805	1.0
MR-IVW LD	2-aminobutyrate	HMDB0000452	creatinine	HMDB0000562	GCST90200305	M00513	2:64970910-65470910	-0.035715653142731	0.101194350571072	0.724132540388921	1.0
MR-IVW LD	2-aminobutyrate	HMDB0000452	creatinine	HMDB0000562	GCST90200305	M00513	4:88993818-89493818	-0.111834913749855	0.135799538124825	0.410206998692261	1.0
MR-IVW LD	citrate	HMDB0000094	creatine	HMDB0000064	GCST90200304	M27718	5:14503745-15117020	-0.277269024319741	0.193565167921329	0.15202010228826	1.0
MR-IVW LD	citrate	HMDB0000094	creatine	HMDB0000064	GCST90200304	M27718	17:6357018-6961881	-0.127682829958169	0.0877953539261037	0.145856690053352	3.0
MR-IVW LD	citrate	HMDB0000094	creatine	HMDB0000064	GCST90200304	M27718	22:19003274-19503274	0.0753584502600193	0.164015450565925	0.64590425822615	1.0
MR-IVW LD	citrate	HMDB0000094	serotonin (5ht)	HMDB0000259	GCST90200304	M02342	5:14503745-15117020	0.342347462733109	0.218394071053881	0.116982086023696	1.0
MR-IVW LD	citrate	HMDB0000094	serotonin (5ht)	HMDB0000259	GCST90200304	M02342	17:6357018-6961881	-0.105635822629763	0.0990681189535373	0.286290387816926	3.0
MR-IVW LD	citrate	HMDB0000094	serotonin (5ht)	HMDB0000259	GCST90200304	M02342	22:19003274-19503274	0.28005074795442	0.185033529898455	0.130149271197459	1.0
MR-IVW LD	2-aminobutyrate	HMDB0000452	histidine	HMDB0000177	GCST90200305	GCST90200377	2:64970910-65470910	-0.132552922452235	0.0942828991661372	0.159751948646085	1.0
MR-IVW LD	2-aminobutyrate	HMDB0000452	histidine	HMDB0000177	GCST90200305	GCST90200377	4:88993818-89493818	-0.13470702509473	0.128482073301782	0.294431344020715	1.0
MR-IVW LD	2-aminobutyrate	HMDB0000452	docosahexaenoate (dha; 22:6n3)	HMDB0002183	GCST90200305	M19323	2:64970910-65470910	-0.068416288020181	0.101137121421137	0.498741913600145	1.0
MR-IVW LD	2-aminobutyrate	HMDB0000452	docosahexaenoate (dha; 22:6n3)	HMDB0002183	GCST90200305	M19323	4:88993818-89493818	-0.167651653465246	0.135718005186151	0.216721062179052	1.0
MR-IVW LD	citrate	HMDB0000094	eicosapentaenoate (epa; 20:5n3)	HMDB0001999	GCST90200304	GCST90200349	5:14503745-15117020	0.185138766614907	0.115517759847959	0.109003861806967	2.0
MR-IVW LD	citrate	HMDB0000094	eicosapentaenoate (epa; 20:5n3)	HMDB0001999	GCST90200304	GCST90200349	17:6357018-6961881	-0.040761339821785	0.0767248484317537	0.595234133198918	3.0
MR-IVW LD	citrate	HMDB0000094	eicosapentaenoate (epa; 20:5n3)	HMDB0001999	GCST90200304	GCST90200349	22:19003274-19503274	0.336088022587088	0.12280909826993	0.0062064444675142	1.0
MR-IVW LD	2-aminobutyrate	HMDB0000452	urea	HMDB0000294	GCST90200305	M01670	2:64970910-65470910	-0.105328319627716	0.101277230411266	0.298339900661964	1.0
MR-IVW LD	2-aminobutyrate	HMDB0000452	urea	HMDB0000294	GCST90200305	M01670	4:88993818-89493818	-0.0815535265574798	0.135922544262468	0.548506235500151	1.0
MR-IVW LD	citrate	HMDB0000094	valine	HMDB0000883	GCST90200304	GCST90200442	5:14503745-15117020	0.109994118832824	0.115596677882632	0.341333588887227	2.0
MR-IVW LD	citrate	HMDB0000094	valine	HMDB0000883	GCST90200304	GCST90200442	17:6357018-6961881	-0.161051977799192	0.0767642931871201	0.035904580706397	3.0
MR-IVW LD	citrate	HMDB0000094	valine	HMDB0000883	GCST90200304	GCST90200442	22:19003274-19503274	-0.106173691610597	0.122933690183435	0.387771203435974	1.0
MR-IVW LD	2-aminobutyrate	HMDB0000452	1-methylnicotinamide	HMDB0000699	GCST90200305	GCST90200406	2:64970910-65470910	-0.0607977961665548	0.0944585566188806	0.519805535619629	1.0
MR-IVW LD	2-aminobutyrate	HMDB0000452	1-methylnicotinamide	HMDB0000699	GCST90200305	GCST90200406	4:88993818-89493818	-0.0675801059923602	0.128715670279256	0.59955954056446	1.0
MR-IVW LD	citrate	HMDB0000094	tyrosine	HMDB0000158	GCST90200304	met-d-Tyr	5:14503745-15117020	-0.026526630633778	0.0309688011823003	0.391688201884416	2.0
MR-IVW LD	citrate	HMDB0000094	tyrosine	HMDB0000158	GCST90200304	met-d-Tyr	17:6357018-6961881	0.063007487842486	0.0205666520049054	0.0021870912890266	3.0
MR-IVW LD	citrate	HMDB0000094	tyrosine	HMDB0000158	GCST90200304	met-d-Tyr	22:19003274-19503274	0.0206795752318351	0.0329349499714619	0.530075017797427	1.0
MR-IVW LD	citrate	HMDB0000094	bilirubin (z,z)	HMDB0000054	GCST90200304	GCST90200704	5:14503745-15117020	0.0391771519913955	0.115493895673006	0.734448486438778	2.0
MR-IVW LD	citrate	HMDB0000094	bilirubin (z,z)	HMDB0000054	GCST90200304	GCST90200704	17:6357018-6961881	0.116573602213194	0.0767026148808355	0.128558075997055	3.0
MR-IVW LD	citrate	HMDB0000094	bilirubin (z,z)	HMDB0000054	GCST90200304	GCST90200704	22:19003274-19503274	0.240578405609559	0.122806510280897	0.0501123557778609	1.0
MR-IVW LD	citrate	HMDB0000094	tryptophan	HMDB0000929	GCST90200304	GCST90200441	5:14503745-15117020	0.0300281653427867	0.115680557515942	0.795189057569063	2.0
MR-IVW LD	citrate	HMDB0000094	tryptophan	HMDB0000929	GCST90200304	GCST90200441	17:6357018-6961881	0.054467527223055	0.0768211919023132	0.478313958036048	3.0
MR-IVW LD	citrate	HMDB0000094	tryptophan	HMDB0000929	GCST90200304	GCST90200441	22:19003274-19503274	-0.0917443209532929	0.123024636199895	0.455824840861149	1.0
MR-IVW LD	citrate	HMDB0000094	orotate	HMDB0000226	GCST90200304	GCST90200392	5:14503745-15117020	-0.0288583071632434	0.116430236735484	0.804243336521784	2.0
MR-IVW LD	citrate	HMDB0000094	orotate	HMDB0000226	GCST90200304	GCST90200392	17:6357018-6961881	-0.0783745380259588	0.0773291891045605	0.31081272294704	3.0
MR-IVW LD	citrate	HMDB0000094	orotate	HMDB0000226	GCST90200304	GCST90200392	22:19003274-19503274	-0.0498334932035884	0.123834707100971	0.687375367184736	1.0
MR-IVW LD	4-acetamidobutanoate	HMDB0003681	stearoyl sphingomyelin (d18:1/18:0)	HMDB0001348	GCST90200311	GCST90200335	8:18005709-18505709	-0.0551611458154128	0.0616634832290803	0.371027023352113	1.0
MR-IVW LD	4-acetamidobutanoate	HMDB0003681	stearoyl sphingomyelin (d18:1/18:0)	HMDB0001348	GCST90200311	GCST90200335	22:50435332-50935332	0.122581983593375	0.146442988539799	0.402557247735885	1.0
MR-IVW LD	4-acetamidobutanoate	HMDB0003681	lactate	HMDB0000190	GCST90200311	met-d-Lactate	8:18005709-18505709	0.0351625035649892	0.0165387718820943	0.033497850095046	1.0
MR-IVW LD	4-acetamidobutanoate	HMDB0003681	lactate	HMDB0000190	GCST90200311	met-d-Lactate	22:50435332-50935332	-0.0147580741690868	0.0392780078029668	0.70711482540319	1.0
MR-IVW LD	n-acetylglucosaminylasparagine	HMDB0000489	alpha-ketoglutarate	HMDB0000208	GCST90200316	M33453	4:178111987-178611987	-0.147885636817744	0.135299625173681	0.274383589146107	1.0
MR-IVW LD	n-acetylglucosaminylasparagine	HMDB0000489	alpha-ketoglutarate	HMDB0000208	GCST90200316	M33453	6:167457759-167966043	0.0234040382947059	0.0505396836295207	0.643305300624532	2.0
MR-IVW LD	creatine	HMDB0000064	caffeine	HMDB0001847	GCST90200323	M00569	2:211290507-211790507	-0.0255819010947441	0.108231120016228	0.813150510795884	1.0
MR-IVW LD	creatine	HMDB0000064	caffeine	HMDB0001847	GCST90200323	M00569	15:45404327-45904327	0.136741035154564	0.148857329408766	0.358302398291573	1.0
MR-IVW LD	5,6-dihydrothymine	HMDB0000079	glutamate	HMDB0000148	GCST90200339	M32322	22:50721854-51221854	-0.0872887821874391	0.1797121986212	0.627169753539403	1.0
MR-IVW LD	creatine	HMDB0000064	oleate (18:1n9)	HMDB0000207	GCST90200323	M01359	2:211290507-211790507	-0.0503380369409111	0.107867222016239	0.640738381802544	1.0
MR-IVW LD	creatine	HMDB0000064	oleate (18:1n9)	HMDB0000207	GCST90200323	M01359	15:45404327-45904327	0.154806311991133	0.148356048991502	0.296726844041482	1.0
MR-IVW LD	n-acetylglucosaminylasparagine	HMDB0000489	3-(4-hydroxyphenyl)lactate	HMDB0000755	GCST90200316	M32197	4:178111987-178611987	0.003730358694211	0.119371478214766	0.975070165131248	1.0
MR-IVW LD	n-acetylglucosaminylasparagine	HMDB0000489	3-(4-hydroxyphenyl)lactate	HMDB0000755	GCST90200316	M32197	6:167457759-167966043	0.0063812483830282	0.0445856659929766	0.886192790647252	2.0
MR-IVW LD	creatine	HMDB0000064	4-acetamidobutanoate	HMDB0003681	GCST90200323	M01558	2:211290507-211790507	-0.178262658811435	0.114270935135535	0.118759881189585	1.0
MR-IVW LD	creatine	HMDB0000064	4-acetamidobutanoate	HMDB0003681	GCST90200323	M01558	15:45404327-45904327	0.113530318278544	0.157195825308753	0.47015786285767	1.0
MR-IVW LD	stearoyl sphingomyelin (d18:1/18:0)	HMDB0001348	kynurenate	HMDB0000715	GCST90200335	GCST90200454	8:113373776-113873776	0.196221966528583	0.171008880113873	0.251200935506881	1.0
MR-IVW LD	stearoyl sphingomyelin (d18:1/18:0)	HMDB0001348	kynurenate	HMDB0000715	GCST90200335	GCST90200454	11:61368608-61868608	0.190144178241226	0.182656316986557	0.297878210446685	1.0
MR-IVW LD	stearoyl sphingomyelin (d18:1/18:0)	HMDB0001348	kynurenate	HMDB0000715	GCST90200335	GCST90200454	14:63982386-64482386	-0.0266731257854858	0.114055885530693	0.8150935559383	1.0
MR-IVW LD	stearoyl sphingomyelin (d18:1/18:0)	HMDB0001348	kynurenate	HMDB0000715	GCST90200335	GCST90200454	19:8013648-8513648	0.0092875289772974	0.0945911915149714	0.921784613841051	1.0
MR-IVW LD	stearoyl sphingomyelin (d18:1/18:0)	HMDB0001348	kynurenate	HMDB0000715	GCST90200335	GCST90200454	19:45165640-45665640	-0.0723160040463119	0.16918170101581	0.669054669443347	1.0
MR-IVW LD	creatine	HMDB0000064	glycine	HMDB0000123	GCST90200323	M32338	2:211290507-211790507	2.09949731369685	0.104805824033175	2.88285132219545e-89	1.0
MR-IVW LD	creatine	HMDB0000064	glycine	HMDB0000123	GCST90200323	M32338	15:45404327-45904327	-0.345284693570905	0.14797915438753	0.0196306572572901	1.0
MR-IVW LD	choline	HMDB0000097	cysteine	HMDB0000574	GCST90200327	M31453	17:17175631-17675631	0.073703900788783	0.184259751971958	0.689156516779353	1.0
MR-IVW LD	creatine	HMDB0000064	glutamate	HMDB0000148	GCST90200323	M32322	2:211290507-211790507	-0.0175193864701731	0.107619088316779	0.870683232746341	1.0
MR-IVW LD	creatine	HMDB0000064	glutamate	HMDB0000148	GCST90200323	M32322	15:45404327-45904327	0.198750522059385	0.148005707916564	0.179318236045377	1.0
MR-IVW LD	creatine	HMDB0000064	arginine	HMDB0000517	GCST90200323	M01638	2:211290507-211790507	-0.488498851843256	0.109365414591774	7.94477720675544e-06	1.0
MR-IVW LD	creatine	HMDB0000064	arginine	HMDB0000517	GCST90200323	M01638	15:45404327-45904327	0.104787128425148	0.15063149711115	0.486646683566023	1.0
MR-IVW LD	4-acetamidobutanoate	HMDB0003681	creatinine	HMDB0000562	GCST90200311	met-d-Creatinine	8:18005709-18505709	0.0383384566028033	0.0168913967020886	0.023225599087021	1.0
MR-IVW LD	4-acetamidobutanoate	HMDB0003681	creatinine	HMDB0000562	GCST90200311	met-d-Creatinine	22:50435332-50935332	-0.0205281491290513	0.0401155842088826	0.608843455445436	1.0
MR-IVW LD	5,6-dihydrothymine	HMDB0000079	n6,n6,n6-trimethyllysine	HMDB0001325	GCST90200339	GCST90200344	22:50721854-51221854	0.268959254924765	0.160934038035483	0.0946744624493888	1.0
MR-IVW LD	creatine	HMDB0000064	xanthine	HMDB0000292	GCST90200323	M03147	2:211290507-211790507	-0.145253169585911	0.114348239886781	0.203988374325892	1.0
MR-IVW LD	creatine	HMDB0000064	xanthine	HMDB0000292	GCST90200323	M03147	15:45404327-45904327	0.1627093243972	0.157285680250627	0.300910532935172	1.0
MR-IVW LD	stearoyl sphingomyelin (d18:1/18:0)	HMDB0001348	asparagine	HMDB0000168	GCST90200335	GCST90200452	8:113373776-113873776	-0.134747588897253	0.170974609949825	0.430629667170231	1.0
MR-IVW LD	stearoyl sphingomyelin (d18:1/18:0)	HMDB0001348	asparagine	HMDB0000168	GCST90200335	GCST90200452	11:61368608-61868608	-0.258494965516127	0.182601820804567	0.156886510137537	1.0
MR-IVW LD	stearoyl sphingomyelin (d18:1/18:0)	HMDB0001348	asparagine	HMDB0000168	GCST90200335	GCST90200452	14:63982386-64482386	-0.187844127953274	0.114009826788911	0.0994320116087295	1.0
MR-IVW LD	stearoyl sphingomyelin (d18:1/18:0)	HMDB0001348	asparagine	HMDB0000168	GCST90200335	GCST90200452	19:8013648-8513648	-0.0226866574734053	0.094567968894395	0.81040940619489	1.0
MR-IVW LD	stearoyl sphingomyelin (d18:1/18:0)	HMDB0001348	asparagine	HMDB0000168	GCST90200335	GCST90200452	19:45165640-45665640	0.168243230034526	0.16913238360339	0.31986134598421	1.0
MR-IVW LD	creatine	HMDB0000064	2-hydroxyglutarate	HMDB0059655	GCST90200323	GCST90199865	2:211290507-211790507	0.0726945433720304	0.0774904973861	0.34818832843228	1.0
MR-IVW LD	creatine	HMDB0000064	2-hydroxyglutarate	HMDB0059655	GCST90200323	GCST90199865	15:45404327-45904327	0.324924858935718	0.142469825934817	0.0225687294417211	1.0
MR-IVW LD	creatine	HMDB0000064	taurochenodeoxycholate	HMDB0000951	GCST90200323	GCST90200337	2:211290507-211790507	-0.231824320940711	0.0760959161898096	0.0023154158461353	1.0
MR-IVW LD	creatine	HMDB0000064	taurochenodeoxycholate	HMDB0000951	GCST90200323	GCST90200337	15:45404327-45904327	0.0059541415900763	0.140025378307481	0.966082674036539	1.0
MR-IVW LD	creatine	HMDB0000064	biliverdin	HMDB0001008	GCST90200323	M02137	2:211290507-211790507	0.0389139996216428	0.116741998864929	0.738882680363529	1.0
MR-IVW LD	creatine	HMDB0000064	biliverdin	HMDB0001008	GCST90200323	M02137	15:45404327-45904327	0.156100858821611	0.160560883359371	0.330940007555672	1.0
MR-IVW LD	creatine	HMDB0000064	ornithine	HMDB0000214	GCST90200323	M01493	2:211290507-211790507	-0.0592173823593445	0.107984638419982	0.583426134426409	1.0
MR-IVW LD	creatine	HMDB0000064	ornithine	HMDB0000214	GCST90200323	M01493	15:45404327-45904327	0.259872045186553	0.148498311535173	0.0801183137276334	1.0
MR-IVW LD	5,6-dihydrothymine	HMDB0000079	5-oxoproline	HMDB0000267	GCST90200339	M01494	22:50721854-51221854	-0.134808644078941	0.17974485877192	0.453254704753734	1.0
MR-IVW LD	creatine	HMDB0000064	serine	HMDB0000187	GCST90200323	M32315	2:211290507-211790507	0.836432032278833	0.107234875933183	6.1907175439150506e-15	1.0
MR-IVW LD	creatine	HMDB0000064	serine	HMDB0000187	GCST90200323	M32315	15:45404327-45904327	-0.308995876661253	0.148060524233517	0.0368920649047849	1.0
MR-IVW LD	creatine	HMDB0000064	n-acetylornithine	HMDB0003357	GCST90200323	M15630	2:211290507-211790507	-0.102766865067276	0.10918979413398	0.346614432503048	1.0
MR-IVW LD	creatine	HMDB0000064	n-acetylornithine	HMDB0003357	GCST90200323	M15630	15:45404327-45904327	0.171633799198864	0.150179574299006	0.253097908947117	1.0
MR-IVW LD	5,6-dihydrothymine	HMDB0000079	cysteine	HMDB0000574	GCST90200339	M31453	22:50721854-51221854	-0.208768230370598	0.180932466321185	0.248563248217182	1.0
MR-IVW LD	5,6-dihydrothymine	HMDB0000079	sphinganine	HMDB0000269	GCST90200339	GCST90200374	22:50721854-51221854	0.0131947989617855	0.168901433060204	0.937731566662014	1.0
MR-IVW LD	n-acetylglucosaminylasparagine	HMDB0000489	methionine sulfoxide	HMDB0002005	GCST90200316	GCST90199625	4:178111987-178611987	0.193801009686481	0.110062939196428	0.0782688965709834	1.0
MR-IVW LD	n-acetylglucosaminylasparagine	HMDB0000489	methionine sulfoxide	HMDB0002005	GCST90200316	GCST90199625	6:167457759-167966043	-0.0013997572716726	0.0379816557632305	0.970601809423435	4.0
MR-IVW LD	n-acetylglucosaminylasparagine	HMDB0000489	methionine sulfoxide	HMDB0002005	GCST90200316	GCST90199625	14:94594947-95094947	0.0776738116894051	0.129227157872203	0.547797260659961	1.0
MR-IVW LD	n-acetylglucosaminylasparagine	HMDB0000489	methionine sulfoxide	HMDB0002005	GCST90200316	GCST90199625	17:64055051-64555051	-0.176730872914198	0.127197988956983	0.16470640266581	1.0
MR-IVW LD	stearoyl sphingomyelin (d18:1/18:0)	HMDB0001348	cytosine	HMDB0000630	GCST90200335	GCST90200433	8:113373776-113873776	-0.23869118912821	0.185674981437171	0.198606331094159	1.0
MR-IVW LD	stearoyl sphingomyelin (d18:1/18:0)	HMDB0001348	cytosine	HMDB0000630	GCST90200335	GCST90200433	11:61368608-61868608	-0.103429520199425	0.198338109890489	0.602031863321308	1.0
MR-IVW LD	stearoyl sphingomyelin (d18:1/18:0)	HMDB0001348	cytosine	HMDB0000630	GCST90200335	GCST90200433	14:63982386-64482386	0.056445569100241	0.123840887981937	0.648540236378528	1.0
MR-IVW LD	stearoyl sphingomyelin (d18:1/18:0)	HMDB0001348	cytosine	HMDB0000630	GCST90200335	GCST90200433	19:8013648-8513648	-0.0229048448535401	0.102707172717791	0.823526827423098	1.0
MR-IVW LD	stearoyl sphingomyelin (d18:1/18:0)	HMDB0001348	cytosine	HMDB0000630	GCST90200335	GCST90200433	19:45165640-45665640	-0.141106456910256	0.183692421983072	0.442387975509885	1.0
MR-IVW LD	stearoyl sphingomyelin (d18:1/18:0)	HMDB0001348	myo-inositol	HMDB0000211	GCST90200335	GCST90200401	8:113373776-113873776	0.0521577208065906	0.171521821956018	0.76106087987496	1.0
MR-IVW LD	stearoyl sphingomyelin (d18:1/18:0)	HMDB0001348	myo-inositol	HMDB0000211	GCST90200335	GCST90200401	11:61368608-61868608	-0.0545229217076138	0.183201650066773	0.765999680423981	1.0
MR-IVW LD	stearoyl sphingomyelin (d18:1/18:0)	HMDB0001348	myo-inositol	HMDB0000211	GCST90200335	GCST90200401	14:63982386-64482386	0.0817459683738028	0.114386319328989	0.474826500989022	1.0
MR-IVW LD	stearoyl sphingomyelin (d18:1/18:0)	HMDB0001348	myo-inositol	HMDB0000211	GCST90200335	GCST90200401	19:8013648-8513648	-0.103371530358343	0.094861056904647	0.275838642708003	1.0
MR-IVW LD	stearoyl sphingomyelin (d18:1/18:0)	HMDB0001348	myo-inositol	HMDB0000211	GCST90200335	GCST90200401	19:45165640-45665640	-0.17646427769586	0.169667246940843	0.29831158548912	1.0
MR-IVW LD	creatine	HMDB0000064	cholesterol	HMDB0000067	GCST90200323	GCST90200368	2:211290507-211790507	0.103780572482364	0.0751567571797132	0.16732359540048	1.0
MR-IVW LD	creatine	HMDB0000064	cholesterol	HMDB0000067	GCST90200323	GCST90200368	15:45404327-45904327	-0.144661536023514	0.138224347461277	0.295297674920156	1.0
MR-IVW LD	creatine	HMDB0000064	3-aminoisobutyrate	HMDB0002166	GCST90200323	GCST90200310	2:211290507-211790507	0.24306646719072	0.0750860100812935	0.0012071985052622	1.0
MR-IVW LD	creatine	HMDB0000064	3-aminoisobutyrate	HMDB0002166	GCST90200323	GCST90200310	15:45404327-45904327	0.29300668109055	0.138137370020412	0.0339112528869638	1.0
MR-IVW LD	stearoyl sphingomyelin (d18:1/18:0)	HMDB0001348	threonine	HMDB0000167	GCST90200335	bioa_019	14:63982386-64482386	-0.0441119965313815	0.0603447284971021	0.464779152937286	1.0
MR-IVW LD	stearoyl sphingomyelin (d18:1/18:0)	HMDB0001348	trans-urocanate	HMDB0000301	GCST90200335	GCST90200416	8:113373776-113873776	0.0656456879037675	0.171468942810696	0.70183616174998	1.0
MR-IVW LD	stearoyl sphingomyelin (d18:1/18:0)	HMDB0001348	trans-urocanate	HMDB0000301	GCST90200335	GCST90200416	11:61368608-61868608	-0.0108261463802572	0.183146724697184	0.95286299993788	1.0
MR-IVW LD	stearoyl sphingomyelin (d18:1/18:0)	HMDB0001348	trans-urocanate	HMDB0000301	GCST90200335	GCST90200416	14:63982386-64482386	0.0096874586612606	0.114354945641726	0.932488808719312	1.0
MR-IVW LD	stearoyl sphingomyelin (d18:1/18:0)	HMDB0001348	trans-urocanate	HMDB0000301	GCST90200335	GCST90200416	19:8013648-8513648	-0.0105227304640231	0.0948389253264824	0.911653055352787	1.0
MR-IVW LD	stearoyl sphingomyelin (d18:1/18:0)	HMDB0001348	trans-urocanate	HMDB0000301	GCST90200335	GCST90200416	19:45165640-45665640	-0.10255815432737	0.16962291353278	0.545428582561774	1.0
MR-IVW LD	stearoyl sphingomyelin (d18:1/18:0)	HMDB0001348	retinol (vitamin a)	HMDB0000305	GCST90200335	GCST90200405	8:113373776-113873776	0.279304387416714	0.170932648649624	0.102258310685165	1.0
MR-IVW LD	stearoyl sphingomyelin (d18:1/18:0)	HMDB0001348	retinol (vitamin a)	HMDB0000305	GCST90200335	GCST90200405	11:61368608-61868608	0.322463769168935	0.182567336873151	0.0773500486251483	1.0
MR-IVW LD	stearoyl sphingomyelin (d18:1/18:0)	HMDB0001348	retinol (vitamin a)	HMDB0000305	GCST90200335	GCST90200405	14:63982386-64482386	-0.128408060498928	0.114005998073351	0.260027034229018	1.0
MR-IVW LD	stearoyl sphingomyelin (d18:1/18:0)	HMDB0001348	retinol (vitamin a)	HMDB0000305	GCST90200335	GCST90200405	19:8013648-8513648	0.185637792665099	0.0945347326579681	0.0495649685410878	1.0
MR-IVW LD	stearoyl sphingomyelin (d18:1/18:0)	HMDB0001348	retinol (vitamin a)	HMDB0000305	GCST90200335	GCST90200405	19:45165640-45665640	-0.235317303957656	0.169102169449691	0.164053010580307	1.0
MR-IVW LD	5,6-dihydrothymine	HMDB0000079	threonine	HMDB0000167	GCST90200339	GCST90200432	22:50721854-51221854	0.36072762904886	0.160276553396424	0.0244072377086836	1.0
MR-IVW LD	5,6-dihydrothymine	HMDB0000079	glucose	HMDB0000122	GCST90200339	M20489	22:50721854-51221854	-0.105942911834991	0.180102950119487	0.556374370426909	1.0
MR-IVW LD	5,6-dihydrothymine	HMDB0000079	alanine	HMDB0000161	GCST90200339	M32339	22:50721854-51221854	0.299733438867541	0.179840063320525	0.09558070454563	1.0
MR-IVW LD	5,6-dihydrothymine	HMDB0000079	urea	HMDB0000294	GCST90200339	GCST90200417	22:50721854-51221854	-0.113819110524915	0.160388979521236	0.477924797284223	1.0
MR-IVW LD	5,6-dihydrothymine	HMDB0000079	n-acetylornithine	HMDB0003357	GCST90200339	M15630	22:50721854-51221854	0.212013667792384	0.182331754301449	0.244914432269933	1.0
MR-IVW LD	5,6-dihydrothymine	HMDB0000079	citrate	HMDB0000094	GCST90200339	GCST90200304	22:50721854-51221854	0.0421968420664802	0.160179466889075	0.792215489117434	1.0
MR-IVW LD	5,6-dihydrothymine	HMDB0000079	taurocholate	HMDB0000036	GCST90200339	M18497	22:50721854-51221854	-0.157007157125624	0.250607577719746	0.530983086863046	1.0
MR-IVW LD	stearoyl sphingomyelin (d18:1/18:0)	HMDB0001348	glycerol	HMDB0000131	GCST90200335	M15122	14:63982386-64482386	0.102705574334206	0.120413431978035	0.393691925690235	1.0
MR-IVW LD	5,6-dihydrothymine	HMDB0000079	docosapentaenoate (n6 dpa; 22:5n6)	HMDB0001976	GCST90200339	GCST90199796	22:50721854-51221854	-0.0239296131492059	0.167653425860721	0.886501351438578	1.0
MR-IVW LD	5,6-dihydrothymine	HMDB0000079	theobromine	HMDB0002825	GCST90200339	GCST90199644	22:50721854-51221854	-0.0578329285742341	0.161384977859755	0.720078521752243	1.0
MR-IVW LD	5,6-dihydrothymine	HMDB0000079	lactate	HMDB0000190	GCST90200339	M00527	22:50721854-51221854	-0.231979597254908	0.179597107552188	0.196472605839392	1.0
MR-IVW LD	5,6-dihydrothymine	HMDB0000079	kynurenine	HMDB0000684	GCST90200339	M15140	22:50721854-51221854	0.269330196520383	0.179553464346921	0.133614402537715	1.0
MR-IVW LD	stearoyl sphingomyelin (d18:1/18:0)	HMDB0001348	beta-alanine	HMDB0000056	GCST90200335	GCST90200361	8:113373776-113873776	-0.198500434455784	0.1723416743657	0.249409721720809	1.0
MR-IVW LD	stearoyl sphingomyelin (d18:1/18:0)	HMDB0001348	beta-alanine	HMDB0000056	GCST90200335	GCST90200361	11:61368608-61868608	-0.457443258230684	0.184022276342978	0.0129259237769451	1.0
MR-IVW LD	stearoyl sphingomyelin (d18:1/18:0)	HMDB0001348	beta-alanine	HMDB0000056	GCST90200335	GCST90200361	14:63982386-64482386	-0.170939209816589	0.114929734396616	0.13692591090833	1.0
MR-IVW LD	stearoyl sphingomyelin (d18:1/18:0)	HMDB0001348	beta-alanine	HMDB0000056	GCST90200335	GCST90200361	19:8013648-8513648	0.11032185887314	0.0953207740240608	0.247119277581365	1.0
MR-IVW LD	stearoyl sphingomyelin (d18:1/18:0)	HMDB0001348	beta-alanine	HMDB0000056	GCST90200335	GCST90200361	19:45165640-45665640	-0.131523886347321	0.170496210916043	0.440459069169627	1.0
MR-IVW LD	stearoyl sphingomyelin (d18:1/18:0)	HMDB0001348	urate	HMDB0000289	GCST90200335	M01604	14:63982386-64482386	-0.120255931602851	0.120255931602851	0.317310507862914	1.0
MR-IVW LD	stearoyl sphingomyelin (d18:1/18:0)	HMDB0001348	creatinine	HMDB0000562	GCST90200335	M00513	14:63982386-64482386	-0.147074328510445	0.120333541508545	0.221623602459392	1.0
MR-IVW LD	5,6-dihydrothymine	HMDB0000079	cytidine	HMDB0000089	GCST90200339	GCST90200429	22:50721854-51221854	0.151663521179728	0.166337085673218	0.361882346456876	1.0
MR-IVW LD	stearoyl sphingomyelin (d18:1/18:0)	HMDB0001348	pantothenate	HMDB0000210	GCST90200335	GCST90200279	8:113373776-113873776	0.152239656747835	0.171504077174085	0.374716303171828	1.0
MR-IVW LD	stearoyl sphingomyelin (d18:1/18:0)	HMDB0001348	pantothenate	HMDB0000210	GCST90200335	GCST90200279	11:61368608-61868608	-0.264455073191328	0.183168163912795	0.148800037730837	1.0
MR-IVW LD	stearoyl sphingomyelin (d18:1/18:0)	HMDB0001348	pantothenate	HMDB0000210	GCST90200335	GCST90200279	14:63982386-64482386	0.167132259221001	0.114368001583376	0.143918023512515	1.0
MR-IVW LD	stearoyl sphingomyelin (d18:1/18:0)	HMDB0001348	pantothenate	HMDB0000210	GCST90200335	GCST90200279	19:8013648-8513648	0.0699187370897462	0.0948589974382965	0.461073269696699	1.0
MR-IVW LD	stearoyl sphingomyelin (d18:1/18:0)	HMDB0001348	pantothenate	HMDB0000210	GCST90200335	GCST90200279	19:45165640-45665640	-0.0335164585229125	0.169667689058807	0.843403584190792	1.0
MR-IVW LD	5,6-dihydrothymine	HMDB0000079	3-(4-hydroxyphenyl)lactate	HMDB0000755	GCST90200339	GCST90200371	22:50721854-51221854	0.107088321360158	0.160185502703363	0.503797301588648	1.0
MR-IVW LD	5,6-dihydrothymine	HMDB0000079	allantoin	HMDB0000462	GCST90200339	GCST90200286	22:50721854-51221854	0.103303083406536	0.160253730426016	0.519172161533281	1.0
MR-IVW LD	5,6-dihydrothymine	HMDB0000079	arginine	HMDB0000517	GCST90200339	M01638	22:50721854-51221854	0.0304811482212352	0.182886889327411	0.867632334778193	1.0
MR-IVW LD	5,6-dihydrothymine	HMDB0000079	uridine	HMDB0000296	GCST90200339	GCST90200407	22:50721854-51221854	-0.678824314478363	0.160073748242836	2.22826454503322e-05	1.0
MR-IVW LD	5,6-dihydrothymine	HMDB0000079	phosphate	HMDB0001429	GCST90200339	GCST90200393	22:50721854-51221854	0.0589861240727174	0.16030502259991	0.712901720849394	1.0
MR-IVW LD	gluconate	HMDB0000625	alanine	HMDB0000161	GCST90200373	bioa_001	4:99521223-100894070	0.0013789325669066	0.0444816957067018	0.975269539673952	1.0
MR-IVW LD	glucose	HMDB0000122	aspartate	HMDB0000191	met-d-Glucose	bioa_004	2:165251927-165751927	0.331814842063571	0.3406723224472	0.330056539223978	1.0
MR-IVW LD	glucose	HMDB0000122	aspartate	HMDB0000191	met-d-Glucose	bioa_004	2:169498833-170056652	-0.0873719306578522	0.0827770926333354	0.291192792170264	2.0
MR-IVW LD	glucose	HMDB0000122	aspartate	HMDB0000191	met-d-Glucose	bioa_004	3:122819058-123319058	0.140105000580435	0.220290881415777	0.524776422030263	1.0
MR-IVW LD	glucose	HMDB0000122	aspartate	HMDB0000191	met-d-Glucose	bioa_004	3:151951767-152451767	-0.0245072908433897	0.340379039491576	0.942601907852745	1.0
MR-IVW LD	glucose	HMDB0000122	aspartate	HMDB0000191	met-d-Glucose	bioa_004	3:170377909-170877909	0.328173084050935	0.184782141920568	0.0757329171458287	1.0
MR-IVW LD	glucose	HMDB0000122	aspartate	HMDB0000191	met-d-Glucose	bioa_004	4:185468314-185968314	-0.154294579577904	0.336153768143583	0.646234166077944	1.0
MR-IVW LD	glucose	HMDB0000122	aspartate	HMDB0000191	met-d-Glucose	bioa_004	5:95479406-95979406	0.0909247592718407	0.341822403277602	0.790239209022633	1.0
MR-IVW LD	glucose	HMDB0000122	aspartate	HMDB0000191	met-d-Glucose	bioa_004	6:7000270-7500270	-0.486857308392891	0.314101489285735	0.121141516004116	1.0
MR-IVW LD	glucose	HMDB0000122	aspartate	HMDB0000191	met-d-Glucose	bioa_004	7:14801789-15301789	-0.0721562960193377	0.223394105323035	0.746695242063952	1.0
MR-IVW LD	glucose	HMDB0000122	aspartate	HMDB0000191	met-d-Glucose	bioa_004	7:43935955-44473721	0.0932986208101308	0.143061578237995	0.514299846026752	2.0
MR-IVW LD	glucose	HMDB0000122	aspartate	HMDB0000191	met-d-Glucose	bioa_004	8:117934783-118434783	-0.150925502295293	0.279491670917206	0.589197032431392	1.0
MR-IVW LD	glucose	HMDB0000122	aspartate	HMDB0000191	met-d-Glucose	bioa_004	9:21884068-22384068	1.01995041883697	0.340210279798851	0.0027175767337411	1.0
MR-IVW LD	glucose	HMDB0000122	aspartate	HMDB0000191	met-d-Glucose	bioa_004	10:2888477-3388477	0.382959647683862	0.187266331385751	0.0408548581050899	1.0
MR-IVW LD	glucose	HMDB0000122	aspartate	HMDB0000191	met-d-Glucose	bioa_004	10:112762852-113262852	-0.286785457112612	0.347618735894078	0.40937159069451	1.0
MR-IVW LD	glucose	HMDB0000122	aspartate	HMDB0000191	met-d-Glucose	bioa_004	10:114504071-115004071	0.145715948313638	0.236936501322987	0.538554720425705	1.0
MR-IVW LD	glucose	HMDB0000122	aspartate	HMDB0000191	met-d-Glucose	bioa_004	12:111682800-112523499	-0.0262840651170626	0.316675483338158	0.933851539615171	1.0
MR-IVW LD	glucose	HMDB0000122	aspartate	HMDB0000191	met-d-Glucose	bioa_004	12:121166650-121666650	-0.514856542206016	0.325241024766904	0.113421464389491	1.0
MR-IVW LD	glucose	HMDB0000122	aspartate	HMDB0000191	met-d-Glucose	bioa_004	13:28213465-28721145	0.631375222188368	0.349405214271367	0.0707622792008912	1.0
MR-IVW LD	glucose	HMDB0000122	aspartate	HMDB0000191	met-d-Glucose	bioa_004	17:43272775-44380160	-0.344963138371716	0.346696621479112	0.319736264350989	1.0
MR-IVW LD	glucose	HMDB0000122	aspartate	HMDB0000191	met-d-Glucose	bioa_004	20:22311971-22811971	0.777333615351491	0.345021578052145	0.024259148967537	1.0
MR-IVW LD	5-methylthioadenosine (mta)	HMDB0001173	2-hydroxyglutarate	HMDB0059655	GCST90200359	M37253	6:149659491-150411114	0.306569566666264	0.180657066071191	0.0897023897414646	1.0
MR-IVW LD	alanine	HMDB0000161	citrate	HMDB0000094	bioa_001	GCST90200304	1:206985954-207485954	1.17724307114449	0.350426360490969	0.0007809517350533	1.0
MR-IVW LD	alanine	HMDB0000161	citrate	HMDB0000094	bioa_001	GCST90200304	2:27143030-28594285	-0.501269720923152	0.338036911244263	0.138105080758486	1.0
MR-IVW LD	alanine	HMDB0000161	citrate	HMDB0000094	bioa_001	GCST90200304	2:64958074-65458074	0.0378759598846324	0.301410050755689	0.899999036256482	1.0
MR-IVW LD	alanine	HMDB0000161	citrate	HMDB0000094	bioa_001	GCST90200304	3:71155270-71655270	-0.731634020191784	0.513688167509574	0.154366427780684	1.0
MR-IVW LD	alanine	HMDB0000161	citrate	HMDB0000094	bioa_001	GCST90200304	4:88976422-89476422	-0.156257926599971	0.525687093567333	0.766279371956	1.0
MR-IVW LD	alanine	HMDB0000161	citrate	HMDB0000094	bioa_001	GCST90200304	7:72732874-73232874	0.905015284799561	0.460565854670096	0.0494133880605476	1.0
MR-IVW LD	alanine	HMDB0000161	citrate	HMDB0000094	bioa_001	GCST90200304	8:145568681-146068681	-0.0240358574183046	0.527151504257036	0.963632472962066	1.0
MR-IVW LD	alanine	HMDB0000161	citrate	HMDB0000094	bioa_001	GCST90200304	9:4040541-4540541	0.693683640719853	0.469297401226174	0.139372373745281	1.0
MR-IVW LD	alanine	HMDB0000161	citrate	HMDB0000094	bioa_001	GCST90200304	12:46636543-47713425	-0.137255679560852	0.208496644482389	0.510338172334901	2.0
MR-IVW LD	alanine	HMDB0000161	citrate	HMDB0000094	bioa_001	GCST90200304	12:56615040-57115040	-0.195662267906668	0.258192309872005	0.44856113232016	1.0
MR-IVW LD	alanine	HMDB0000161	citrate	HMDB0000094	bioa_001	GCST90200304	12:59727701-60227701	-0.49527096537199	0.377656827356207	0.189712106595086	1.0
MR-IVW LD	alanine	HMDB0000161	citrate	HMDB0000094	bioa_001	GCST90200304	14:75116447-75616447	-0.0949813997832336	0.537382113440203	0.8597060639466	1.0
MR-IVW LD	alanine	HMDB0000161	citrate	HMDB0000094	bioa_001	GCST90200304	16:69621701-70931491	0.403140446978738	0.323111946240317	0.212148116565564	2.0
MR-IVW LD	alanine	HMDB0000161	citrate	HMDB0000094	bioa_001	GCST90200304	17:40568584-41068584	0.629576650737617	0.548267831046449	0.250844211979001	1.0
MR-IVW LD	alanine	HMDB0000161	citrate	HMDB0000094	bioa_001	GCST90200304	22:18906543-19406543	-3.752475038935	0.590816086085707	2.13444534124389e-10	1.0
MR-IVW LD	glutamate	HMDB0000148	docosapentaenoate (n6 dpa; 22:5n6)	HMDB0001976	GCST90200412	GCST90199796	5:36388589-36888589	0.113734574317555	0.162517920276102	0.484034790805266	1.0
MR-IVW LD	asparagine	HMDB0000168	myo-inositol	HMDB0000211	M34283	GCST90200401	11:61916235-62416235	-0.105629872030521	0.168767420601681	0.531386973007769	1.0
MR-IVW LD	asparagine	HMDB0000168	myo-inositol	HMDB0000211	M34283	GCST90200401	14:104016664-104812812	-0.0288150504952967	0.142174173567301	0.839389615255951	1.0
MR-IVW LD	thyroxine	HMDB0000248	tyrosine	HMDB0000158	GCST90200293	met-d-Tyr	2:234397317-234897317	-0.0842163081768787	0.044483864778463	0.0583329049791103	1.0
MR-IVW LD	thyroxine	HMDB0000248	tyrosine	HMDB0000158	GCST90200293	met-d-Tyr	12:121166650-121666650	0.643276766056837	0.0490254594201357	2.48699475346315e-39	1.0
MR-IVW LD	phenylalanine	HMDB0000159	aspartate	HMDB0000191	bioa_016	M15996	1:94441240-94941240	0.156265471284981	0.593808790882936	0.792428882404603	1.0
MR-IVW LD	phenylalanine	HMDB0000159	aspartate	HMDB0000191	bioa_016	M15996	3:186202917-186702917	-0.34861993033472	0.473127048311406	0.461218374590666	1.0
MR-IVW LD	phenylalanine	HMDB0000159	aspartate	HMDB0000191	bioa_016	M15996	4:155231289-155731289	0.3561907548087	0.455132631144449	0.433856933557041	1.0
MR-IVW LD	phenylalanine	HMDB0000159	aspartate	HMDB0000191	bioa_016	M15996	4:186893802-187393802	-0.228376003245127	0.21666441333512	0.291858170073515	1.0
MR-IVW LD	phenylalanine	HMDB0000159	aspartate	HMDB0000191	bioa_016	M15996	5:176539719-177067143	-0.0850166527001833	0.354997571914289	0.810729397100735	2.0
MR-IVW LD	phenylalanine	HMDB0000159	aspartate	HMDB0000191	bioa_016	M15996	6:52381188-52881188	-0.268473568999041	0.562516049331322	0.633167928856689	1.0
MR-IVW LD	phenylalanine	HMDB0000159	aspartate	HMDB0000191	bioa_016	M15996	11:57020509-57520509	-0.559842110349608	0.468231583201488	0.231832322141211	1.0
MR-IVW LD	phenylalanine	HMDB0000159	aspartate	HMDB0000191	bioa_016	M15996	12:103007876-103562619	-0.0641107555302402	0.172426297376141	0.710030284792702	2.0
MR-IVW LD	phenylalanine	HMDB0000159	aspartate	HMDB0000191	bioa_016	M15996	14:55086875-55586875	0.238186132819544	0.603404869809509	0.693037110067262	1.0
MR-IVW LD	phenylalanine	HMDB0000159	aspartate	HMDB0000191	bioa_016	M15996	19:45142254-45642254	-0.323017118821411	0.595562812826979	0.587561657525385	1.0
MR-IVW LD	beta-alanine	HMDB0000056	allantoin	HMDB0000462	GCST90200361	M01107	3:30500404-31000404	-0.123603214929236	0.106964320611839	0.247862996149617	1.0
MR-IVW LD	creatine	HMDB0000064	cortisone	HMDB0002802	GCST90200323	GCST90200360	2:211290507-211790507	0.104350743765624	0.0756390731971601	0.167713591093719	1.0
MR-IVW LD	creatine	HMDB0000064	cortisone	HMDB0002802	GCST90200323	GCST90200360	15:45404327-45904327	-0.17755509086032	0.139106902056274	0.201816591824205	1.0
MR-IVW LD	docosahexaenoate (dha; 22:6n3)	HMDB0002183	leucine	HMDB0000687	GCST90199651	M00060	11:61376206-61876206	-0.436805511296726	0.19270831380738	0.023410596161117	1.0
MR-IVW LD	paraxanthine	HMDB0001860	sphingosine 1-phosphate	HMDB0000277	GCST90199654	GCST90199657	19:41091229-41591229	-0.0884867168085567	0.158162274928181	0.575842428394937	1.0
MR-IVW LD	4-methyl-2-oxopentanoate	HMDB0000695	cholesterol	HMDB0000067	GCST90199655	M00063	4:88953670-89453670	-0.307707311321035	0.180380148015779	0.0880299860201927	1.0
MR-IVW LD	sphingosine 1-phosphate	HMDB0000277	arachidonate (20:4n6)	HMDB0001043	GCST90199657	M01110	17:74160792-74684003	0.414132800486473	0.169417963835374	0.0145075422497351	1.0
MR-IVW LD	4-methyl-2-oxopentanoate	HMDB0000695	cysteine	HMDB0000574	GCST90199655	GCST90200439	4:88953670-89453670	0.000526050782827	0.163655070318108	0.997435294401756	1.0
MR-IVW LD	4-methyl-2-oxopentanoate	HMDB0000695	inosine	HMDB0000195	GCST90199655	M01123	4:88953670-89453670	0.196177666030973	0.301374385496858	0.515083026691966	1.0
MR-IVW LD	sphingosine 1-phosphate	HMDB0000277	myo-inositol	HMDB0000211	GCST90199657	GCST90200401	17:74160792-74684003	-0.0281019054530391	0.122329200132718	0.818306547433893	2.0
MR-IVW LD	sphingosine 1-phosphate	HMDB0000277	arginine	HMDB0000517	GCST90199657	M01638	17:74160792-74684003	0.237287186250952	0.1725724990916	0.169131444702669	1.0
MR-IVW LD	dehydroepiandrosterone sulfate (dhea-s)	HMDB0001032	methionine sulfoxide	HMDB0002005	GCST90199673	GCST90199625	5:77737524-78237524	0.089047471527117	0.176548831023376	0.613995276448037	1.0
MR-IVW LD	dehydroepiandrosterone sulfate (dhea-s)	HMDB0001032	methionine sulfoxide	HMDB0002005	GCST90199673	GCST90199625	7:98825038-100067196	-0.134994062911718	0.0872132378986112	0.121655508552473	1.0
MR-IVW LD	dehydroepiandrosterone sulfate (dhea-s)	HMDB0001032	methionine sulfoxide	HMDB0002005	GCST90199673	GCST90199625	13:22064146-22564146	0.051412991312444	0.165569623162042	0.756164120396836	1.0
MR-IVW LD	dehydroepiandrosterone sulfate (dhea-s)	HMDB0001032	methionine sulfoxide	HMDB0002005	GCST90199673	GCST90199625	16:81331584-81831584	-0.15742397750839	0.167386490539941	0.346970390267734	1.0
MR-IVW LD	dehydroepiandrosterone sulfate (dhea-s)	HMDB0001032	asparagine	HMDB0000168	GCST90199673	bioa_003	7:98825038-100067196	0.0189835233301034	0.0571792871388671	0.739889259006743	1.0
MR-IVW LD	n1-methyl-2-pyridone-5-carboxamide	HMDB0004193	theobromine	HMDB0002825	GCST90199778	M18392	2:135485648-135985648	-0.0559250193637968	0.189658761320703	0.768091818879866	1.0
MR-IVW LD	1-methylxanthine	HMDB0010738	kynurenine	HMDB0000684	GCST90199763	bioa_027	8:18005709-18505709	0.0139666235027872	0.0333162665180945	0.675060220593499	2.0
MR-IVW LD	1-methylxanthine	HMDB0010738	kynurenine	HMDB0000684	GCST90199763	bioa_027	15:74275585-74775585	-0.214920848189727	0.0880101753438681	0.014606146624161	1.0
MR-IVW LD	1-methylxanthine	HMDB0010738	kynurenine	HMDB0000684	GCST90199763	bioa_027	15:74777880-75599999	-0.219239577559886	0.0617402358659212	0.0003837704169268	1.0
MR-IVW LD	docosapentaenoate (n6 dpa; 22:5n6)	HMDB0001976	n6,n6,n6-trimethyllysine	HMDB0001325	GCST90199796	GCST90200344	11:61347212-61847212	-0.195813120041052	0.137553527881589	0.154579315100723	1.0
MR-IVW LD	n-stearoyl-sphingosine (d18:1/18:0)*	HMDB0004950	5-oxoproline	HMDB0000267	GCST90200341	GCST90200280	10:64645010-65401382	-0.0730826532061547	0.167161311287238	0.661967490087727	1.0
MR-IVW LD	n-stearoyl-sphingosine (d18:1/18:0)*	HMDB0004950	5-oxoproline	HMDB0000267	GCST90200341	GCST90200280	14:63982220-64482220	0.0489064443425999	0.154664028197785	0.751842470290618	1.0
MR-IVW LD	n-stearoyl-sphingosine (d18:1/18:0)*	HMDB0004950	5-oxoproline	HMDB0000267	GCST90200341	GCST90200280	18:55052269-55552269	0.173786184391031	0.171366796157828	0.310526361440491	1.0
MR-IVW LD	n-stearoyl-sphingosine (d18:1/18:0)*	HMDB0004950	5-oxoproline	HMDB0000267	GCST90200341	GCST90200280	19:8013648-8513648	-0.109212313247958	0.103354854022013	0.290660720838988	1.0
MR-IVW LD	docosapentaenoate (n6 dpa; 22:5n6)	HMDB0001976	tryptophan	HMDB0000929	GCST90199796	GCST90200441	11:61347212-61847212	-0.159992084000514	0.137099055976915	0.243217775839802	1.0
MR-IVW LD	glycerophosphoethanolamine	HMDB0000114	flavin adenine dinucleotide (fad)	HMDB0001248	GCST90199808	GCST90200376	1:40156715-40656715	-0.159956025546125	0.203672947909759	0.432244140223156	1.0
MR-IVW LD	glycerophosphoethanolamine	HMDB0000114	flavin adenine dinucleotide (fad)	HMDB0001248	GCST90199808	GCST90200376	22:24208096-24708096	0.0835709580994875	0.138652999315334	0.546685269582134	1.0
MR-IVW LD	sulfate*	HMDB01448	adenosine 5'-monophosphate (amp)	HMDB0000045	GCST90199896	GCST90200356	7:122557611-123057611	0.0155396746360126	0.172536535306231	0.928234771836385	1.0
MR-IVW LD	glycerophosphoethanolamine	HMDB0000114	kynurenine	HMDB0000684	GCST90199808	M15140	1:40156715-40656715	-0.0396964385007004	0.190542904803365	0.834968706358958	1.0
MR-IVW LD	glycerophosphoethanolamine	HMDB0000114	kynurenine	HMDB0000684	GCST90199808	M15140	22:24208096-24708096	-0.13059064120338	0.13059064120338	0.317310507862914	1.0
MR-IVW LD	glycerophosphoethanolamine	HMDB0000114	threonine	HMDB0000167	GCST90199808	M01284	1:40156715-40656715	0.121451618980544	0.216877891036687	0.575479437698056	1.0
MR-IVW LD	glycerophosphoethanolamine	HMDB0000114	threonine	HMDB0000167	GCST90199808	M01284	22:24208096-24708096	0.0379538308270089	0.148652504072454	0.798476611229567	1.0
MR-IVW LD	glycerophosphoethanolamine	HMDB0000114	heme	HMDB0003178	GCST90199808	M32593	1:40156715-40656715	-0.292440582762135	0.211913465769664	0.16758664483003	1.0
MR-IVW LD	glycerophosphoethanolamine	HMDB0000114	heme	HMDB0003178	GCST90199808	M32593	22:24208096-24708096	0.112461311165115	0.145262526921606	0.438816342946578	1.0
MR-IVW LD	sphinganine-1-phosphate	HMDB0001383	alpha-tocopherol	HMDB0001893	GCST90199845	GCST90200302	3:56698451-57198451	0.105136211732252	0.182072825014801	0.563641964041412	1.0
MR-IVW LD	sphinganine-1-phosphate	HMDB0001383	alpha-tocopherol	HMDB0001893	GCST90199845	GCST90200302	17:74160792-74669333	0.197689823338922	0.10761936906674	0.0662194400106871	2.0
MR-IVW LD	beta-citrylglutamate	HMDB0241915	paraxanthine	HMDB0001860	GCST90199911	M18254	3:183486882-183986882	-0.109640868955955	0.135555983436453	0.418616659971406	1.0
MR-IVW LD	beta-citrylglutamate	HMDB0241915	paraxanthine	HMDB0001860	GCST90199911	M18254	11:88203934-92094388	-0.0340070002150537	0.0415326970515721	0.412900148043247	3.0
MR-IVW LD	alpha-ketoglutaramate*	HMDB0001552	glutamine	HMDB0000641	GCST90199885	M00053	3:99879368-100379368	0.047458013754648	0.142374041263945	0.738882680363529	1.0
MR-IVW LD	alpha-ketoglutaramate*	HMDB0001552	methionine sulfoxide	HMDB0002005	GCST90199885	GCST90199625	3:99879368-100379368	0.0302439963706761	0.125454635820333	0.809496864733832	1.0
MR-IVW LD	alpha-ketoglutaramate*	HMDB0001552	choline phosphate	HMDB0001565	GCST90199885	GCST90200363	3:99879368-100379368	0.0132733751310555	0.125439776083553	0.915729355288843	1.0
MR-IVW LD	2-hydroxyglutarate	HMDB0059655	isoleucine	HMDB0000172	GCST90199865	GCST90200399	2:242459363-242959363	0.149583034151683	0.160751412466557	0.35209988622391	1.0
MR-IVW LD	2-hydroxyglutarate	HMDB0059655	isoleucine	HMDB0000172	GCST90199865	GCST90200399	14:91386532-91886532	0.236645647078606	0.119092420538733	0.0469140159193044	1.0
MR-IVW LD	alpha-ketoglutaramate*	HMDB0001552	n6,n6,n6-trimethyllysine	HMDB0001325	GCST90199885	GCST90200344	3:99879368-100379368	-0.0645030433146812	0.125935241440433	0.608516529628417	1.0
MR-IVW LD	beta-citrylglutamate	HMDB0241915	phenylalanine	HMDB0000159	GCST90199911	bioa_016	3:183486882-183986882	-0.0578162150790427	0.0397909257254252	0.146223754004795	1.0
MR-IVW LD	beta-citrylglutamate	HMDB0241915	phenylalanine	HMDB0000159	GCST90199911	bioa_016	11:88203934-92094388	-0.0033811031291018	0.012029999148433	0.778667468178459	3.0
MR-IVW LD	n-stearoyl-sphingosine (d18:1/18:0)*	HMDB0004950	beta-citrylglutamate	HMDB0241915	GCST90200341	GCST90199911	10:64645010-65401382	-0.283199837627165	0.167347358387053	0.0905911758445322	1.0
MR-IVW LD	n-stearoyl-sphingosine (d18:1/18:0)*	HMDB0004950	beta-citrylglutamate	HMDB0241915	GCST90200341	GCST90199911	14:63982220-64482220	0.129803092838027	0.154855647338965	0.401907185008291	1.0
MR-IVW LD	n-stearoyl-sphingosine (d18:1/18:0)*	HMDB0004950	beta-citrylglutamate	HMDB0241915	GCST90200341	GCST90199911	18:55052269-55552269	-0.190009208448218	0.171583305555635	0.268126426290321	1.0
MR-IVW LD	n-stearoyl-sphingosine (d18:1/18:0)*	HMDB0004950	beta-citrylglutamate	HMDB0241915	GCST90200341	GCST90199911	19:8013648-8513648	0.252390907928403	0.103456282437472	0.0147039411325297	1.0
MR-IVW LD	beta-citrylglutamate	HMDB0241915	cortisol	HMDB0000063	GCST90199911	M01712	3:183486882-183986882	-0.0415624244116377	0.132999758117243	0.75466056305969	1.0
MR-IVW LD	beta-citrylglutamate	HMDB0241915	cortisol	HMDB0000063	GCST90199911	M01712	11:88203934-92094388	-0.0287160482401313	0.0407501521531774	0.481005871590711	3.0
MR-IVW LD	sulfate*	HMDB01448	4-hydroxyphenylpyruvate	HMDB0000707	GCST90199896	GCST90200300	7:122557611-123057611	0.0318144851362364	0.176951620820487	0.857315867342685	1.0
MR-IVW LD	sulfate*	HMDB01448	thyroxine	HMDB0000248	GCST90199896	GCST90200293	7:122557611-123057611	-0.0913228302452045	0.172073644659253	0.595613204964709	1.0
MR-IVW LD	sulfate*	HMDB01448	spermidine	HMDB0001257	GCST90199896	bioa_033	7:122557611-123057611	-0.206955614596209	0.121026675202462	0.0872658730480649	1.0
MR-IVW LD	sulfate*	HMDB01448	phenylpyruvate	HMDB0000205	GCST90199896	GCST90200365	7:122557611-123057611	-0.203694565985689	0.172281072546668	0.237071366457118	1.0
MR-IVW LD	n-stearoyl-sphingosine (d18:1/18:0)*	HMDB0004950	4-methyl-2-oxopentanoate	HMDB0000695	GCST90200341	GCST90199655	10:64645010-65401382	0.268872354645609	0.167056020136879	0.107512691675292	1.0
MR-IVW LD	n-stearoyl-sphingosine (d18:1/18:0)*	HMDB0004950	4-methyl-2-oxopentanoate	HMDB0000695	GCST90200341	GCST90199655	14:63982220-64482220	-0.219883446508726	0.154571059471148	0.154869676439483	1.0
MR-IVW LD	n-stearoyl-sphingosine (d18:1/18:0)*	HMDB0004950	4-methyl-2-oxopentanoate	HMDB0000695	GCST90200341	GCST90199655	18:55052269-55552269	-0.169963434551763	0.171284204104273	0.321056559311185	1.0
MR-IVW LD	n-stearoyl-sphingosine (d18:1/18:0)*	HMDB0004950	4-methyl-2-oxopentanoate	HMDB0000695	GCST90200341	GCST90199655	19:8013648-8513648	0.120938304975251	0.10330317845829	0.241714426523185	1.0
MR-IVW LD	sulfate*	HMDB01448	methionine	HMDB0000696	GCST90199896	bioa_013	7:122557611-123057611	-0.191526777042767	0.0888755345906102	0.0311618342186293	1.0
MR-IVW LD	n-stearoyl-sphingosine (d18:1/18:0)*	HMDB0004950	hippurate	HMDB0000714	GCST90200341	GCST90199624	10:64645010-65401382	-0.217877513316835	0.167014447360234	0.192048538711185	1.0
MR-IVW LD	n-stearoyl-sphingosine (d18:1/18:0)*	HMDB0004950	hippurate	HMDB0000714	GCST90200341	GCST90199624	14:63982220-64482220	-0.246937406855069	0.154519321932144	0.110020610636268	1.0
MR-IVW LD	n-stearoyl-sphingosine (d18:1/18:0)*	HMDB0004950	hippurate	HMDB0000714	GCST90200341	GCST90199624	18:55052269-55552269	-0.310023465653129	0.171208587598628	0.0701727612891569	1.0
MR-IVW LD	n-stearoyl-sphingosine (d18:1/18:0)*	HMDB0004950	hippurate	HMDB0000714	GCST90200341	GCST90199624	19:8013648-8513648	-0.208022944279066	0.103255114588329	0.0439413064861344	1.0
MR-IVW LD	2-oxoarginine*	HMDB0004225	adenosine	HMDB0000050	GCST90199903	M00555	4:102938709-103438709	1.20911376305938e-308	0.193153667611562	1.0	1.0
MR-IVW LD	2-oxoarginine*	HMDB0004225	adenosine	HMDB0000050	GCST90199903	M00555	6:160310824-160819068	0.087475755078188	0.154764797446026	0.571925908937661	1.0
MR-IVW LD	n-stearoyl-sphingosine (d18:1/18:0)*	HMDB0004950	glucuronate	HMDB0000127	GCST90200341	GCST90199641	10:64645010-65401382	-0.373927767098195	0.169800115306604	0.0276536985660987	1.0
MR-IVW LD	n-stearoyl-sphingosine (d18:1/18:0)*	HMDB0004950	glucuronate	HMDB0000127	GCST90200341	GCST90199641	14:63982220-64482220	0.208807543941297	0.157134997137992	0.183900186201793	1.0
MR-IVW LD	n-stearoyl-sphingosine (d18:1/18:0)*	HMDB0004950	glucuronate	HMDB0000127	GCST90200341	GCST90199641	18:55052269-55552269	-0.0578791857116981	0.174132454093726	0.739597826684183	1.0
MR-IVW LD	n-stearoyl-sphingosine (d18:1/18:0)*	HMDB0004950	glucuronate	HMDB0000127	GCST90200341	GCST90199641	19:8013648-8513648	0.0567463824118356	0.105022247542733	0.588971367625872	1.0
MR-IVW LD	n-stearoyl-sphingosine (d18:1/18:0)*	HMDB0004950	1,7-dimethylurate	HMDB0011103	GCST90200341	GCST90199756	10:64645010-65401382	0.14293663937494	0.170249553941479	0.401148796423429	1.0
MR-IVW LD	n-stearoyl-sphingosine (d18:1/18:0)*	HMDB0004950	1,7-dimethylurate	HMDB0011103	GCST90200341	GCST90199756	14:63982220-64482220	-0.175465971827344	0.157515208010774	0.265295446433538	1.0
MR-IVW LD	n-stearoyl-sphingosine (d18:1/18:0)*	HMDB0004950	1,7-dimethylurate	HMDB0011103	GCST90200341	GCST90199756	18:55052269-55552269	0.036177654518153	0.174548859061815	0.835803867383197	1.0
MR-IVW LD	n-stearoyl-sphingosine (d18:1/18:0)*	HMDB0004950	1,7-dimethylurate	HMDB0011103	GCST90200341	GCST90199756	19:8013648-8513648	0.0395877009251684	0.105273932415529	0.706883688998952	1.0
MR-IVW LD	n-stearoyl-sphingosine (d18:1/18:0)*	HMDB0004950	cystine	HMDB0000192	GCST90200341	GCST90200382	10:64645010-65401382	-0.0528973087637012	0.167876213066803	0.752687926396652	1.0
MR-IVW LD	n-stearoyl-sphingosine (d18:1/18:0)*	HMDB0004950	cystine	HMDB0000192	GCST90200341	GCST90200382	14:63982220-64482220	0.0809334859015392	0.155322988571386	0.602320985517846	1.0
MR-IVW LD	n-stearoyl-sphingosine (d18:1/18:0)*	HMDB0004950	cystine	HMDB0000192	GCST90200341	GCST90200382	18:55052269-55552269	-0.0414657261912308	0.172108853574831	0.809611441334498	1.0
MR-IVW LD	n-stearoyl-sphingosine (d18:1/18:0)*	HMDB0004950	cystine	HMDB0000192	GCST90200341	GCST90200382	19:8013648-8513648	0.257737094281213	0.103764188957903	0.0129962053425373	1.0
MR-IVW LD	n-stearoyl-sphingosine (d18:1/18:0)*	HMDB0004950	allantoin	HMDB0000462	GCST90200341	GCST90200286	10:64645010-65401382	-0.202811672384605	0.167097683078567	0.224850383840687	1.0
MR-IVW LD	n-stearoyl-sphingosine (d18:1/18:0)*	HMDB0004950	allantoin	HMDB0000462	GCST90200341	GCST90200286	14:63982220-64482220	-0.058158993749519	0.154616776361835	0.706805897424302	1.0
MR-IVW LD	n-stearoyl-sphingosine (d18:1/18:0)*	HMDB0004950	allantoin	HMDB0000462	GCST90200341	GCST90200286	18:55052269-55552269	-0.0103308642483719	0.171325515310298	0.951917000972422	1.0
MR-IVW LD	n-stearoyl-sphingosine (d18:1/18:0)*	HMDB0004950	allantoin	HMDB0000462	GCST90200341	GCST90200286	19:8013648-8513648	-0.249093573494996	0.103294141314088	0.0158871565719852	1.0
MR-IVW LD	n-stearoyl-sphingosine (d18:1/18:0)*	HMDB0004950	lactate	HMDB0000190	GCST90200341	GCST90200408	10:64645010-65401382	0.33449339016833	0.167427465622073	0.0457339429853547	1.0
MR-IVW LD	n-stearoyl-sphingosine (d18:1/18:0)*	HMDB0004950	lactate	HMDB0000190	GCST90200341	GCST90200408	14:63982220-64482220	0.0968780052475769	0.154943361166766	0.531808393655541	1.0
MR-IVW LD	n-stearoyl-sphingosine (d18:1/18:0)*	HMDB0004950	lactate	HMDB0000190	GCST90200341	GCST90200408	18:55052269-55552269	-0.139579301657044	0.171683137705371	0.416215016857903	1.0
MR-IVW LD	n-stearoyl-sphingosine (d18:1/18:0)*	HMDB0004950	lactate	HMDB0000190	GCST90200341	GCST90200408	19:8013648-8513648	0.0259846127000138	0.103549967075466	0.801862111133883	1.0
MR-IVW LD	n-stearoyl-sphingosine (d18:1/18:0)*	HMDB0004950	inosine	HMDB0000195	GCST90200341	GCST90200394	10:64645010-65401382	0.126365118885001	0.215978379366149	0.558492404792193	1.0
MR-IVW LD	n-stearoyl-sphingosine (d18:1/18:0)*	HMDB0004950	inosine	HMDB0000195	GCST90200341	GCST90200394	14:63982220-64482220	-0.119982872609061	0.199829971459157	0.548223157421484	1.0
MR-IVW LD	n-stearoyl-sphingosine (d18:1/18:0)*	HMDB0004950	inosine	HMDB0000195	GCST90200341	GCST90200394	18:55052269-55552269	-0.0815448046302285	0.221427887227561	0.712673412553643	1.0
MR-IVW LD	n-stearoyl-sphingosine (d18:1/18:0)*	HMDB0004950	inosine	HMDB0000195	GCST90200341	GCST90200394	19:8013648-8513648	0.133598791317525	0.133536750825993	0.317085723369541	1.0
MR-IVW LD	n-stearoyl-sphingosine (d18:1/18:0)*	HMDB0004950	3-methyl-2-oxobutyrate	HMDB0000019	GCST90200341	GCST90199677	10:64645010-65401382	0.137915412367042	0.167085454250807	0.409134078384482	1.0
MR-IVW LD	n-stearoyl-sphingosine (d18:1/18:0)*	HMDB0004950	3-methyl-2-oxobutyrate	HMDB0000019	GCST90200341	GCST90199677	14:63982220-64482220	-0.162552455776013	0.154589014448585	0.293022752622318	1.0
MR-IVW LD	n-stearoyl-sphingosine (d18:1/18:0)*	HMDB0004950	3-methyl-2-oxobutyrate	HMDB0000019	GCST90200341	GCST90199677	18:55052269-55552269	-0.073028626650243	0.171302909202006	0.669879916011789	1.0
MR-IVW LD	n-stearoyl-sphingosine (d18:1/18:0)*	HMDB0004950	3-methyl-2-oxobutyrate	HMDB0000019	GCST90200341	GCST90199677	19:8013648-8513648	0.134613614127	0.103307386824856	0.192561248618631	1.0
MR-IVW LD	n-stearoyl-sphingosine (d18:1/18:0)*	HMDB0004950	2-hydroxyphenylacetate	HMDB0000669	GCST90200341	GCST90200369	10:64645010-65401382	-0.280887577559864	0.174517379554741	0.107504732466601	1.0
MR-IVW LD	n-stearoyl-sphingosine (d18:1/18:0)*	HMDB0004950	2-hydroxyphenylacetate	HMDB0000669	GCST90200341	GCST90200369	14:63982220-64482220	-0.201326199878068	0.161480307622613	0.212487756425033	1.0
MR-IVW LD	n-stearoyl-sphingosine (d18:1/18:0)*	HMDB0004950	2-hydroxyphenylacetate	HMDB0000669	GCST90200341	GCST90200369	18:55052269-55552269	-0.0199662134401868	0.178947499664954	0.911159747663266	1.0
MR-IVW LD	n-stearoyl-sphingosine (d18:1/18:0)*	HMDB0004950	2-hydroxyphenylacetate	HMDB0000669	GCST90200341	GCST90200369	19:8013648-8513648	-0.0632520851296528	0.107925147817245	0.557826023845698	1.0
MR-IVW LD	n-stearoyl-sphingosine (d18:1/18:0)*	HMDB0004950	glutamate	HMDB0000148	GCST90200341	GCST90200412	10:64645010-65401382	0.128444466199903	0.166753356272309	0.44114202982346	1.0
MR-IVW LD	n-stearoyl-sphingosine (d18:1/18:0)*	HMDB0004950	glutamate	HMDB0000148	GCST90200341	GCST90200412	14:63982220-64482220	0.159358373857892	0.154281311917246	0.301647037937592	1.0
MR-IVW LD	n-stearoyl-sphingosine (d18:1/18:0)*	HMDB0004950	glutamate	HMDB0000148	GCST90200341	GCST90200412	18:55052269-55552269	-0.159021182589281	0.170954450351256	0.352269501463357	1.0
MR-IVW LD	n-stearoyl-sphingosine (d18:1/18:0)*	HMDB0004950	glutamate	HMDB0000148	GCST90200341	GCST90200412	19:8013648-8513648	0.1968141467076	0.103089424678485	0.0562415287880106	1.0
MR-IVW LD	n-stearoyl-sphingosine (d18:1/18:0)*	HMDB0004950	n-acetylaspartate (naa)	HMDB0000812	GCST90200341	GCST90199665	10:64645010-65401382	-0.22365261098508	0.168157464791544	0.183512035133792	1.0
MR-IVW LD	n-stearoyl-sphingosine (d18:1/18:0)*	HMDB0004950	n-acetylaspartate (naa)	HMDB0000812	GCST90200341	GCST90199665	14:63982220-64482220	-0.0098081282267328	0.155601697707171	0.949739784125149	1.0
MR-IVW LD	n-stearoyl-sphingosine (d18:1/18:0)*	HMDB0004950	n-acetylaspartate (naa)	HMDB0000812	GCST90200341	GCST90199665	18:55052269-55552269	-0.0974903426197379	0.172412091836375	0.571768018603899	1.0
MR-IVW LD	n-stearoyl-sphingosine (d18:1/18:0)*	HMDB0004950	n-acetylaspartate (naa)	HMDB0000812	GCST90200341	GCST90199665	19:8013648-8513648	-0.107882438614839	0.103981020801491	0.299493356179487	1.0
MR-IVW LD	n-stearoyl-sphingosine (d18:1/18:0)*	HMDB0004950	isoleucine	HMDB0000172	GCST90200341	GCST90200399	10:64645010-65401382	0.217975085405605	0.167065004069605	0.191984062918128	1.0
MR-IVW LD	n-stearoyl-sphingosine (d18:1/18:0)*	HMDB0004950	isoleucine	HMDB0000172	GCST90200341	GCST90200399	14:63982220-64482220	0.139067942418988	0.154582426294194	0.368313900338328	1.0
MR-IVW LD	n-stearoyl-sphingosine (d18:1/18:0)*	HMDB0004950	isoleucine	HMDB0000172	GCST90200341	GCST90200399	18:55052269-55552269	-0.140197259832501	0.1712874687891	0.413076851638587	1.0
MR-IVW LD	n-stearoyl-sphingosine (d18:1/18:0)*	HMDB0004950	isoleucine	HMDB0000172	GCST90200341	GCST90200399	19:8013648-8513648	0.0751529158230432	0.103308442426256	0.466943283984704	1.0
MR-IVW LD	n-stearoyl-sphingosine (d18:1/18:0)*	HMDB0004950	4-hydroxy-2-oxoglutaric acid	HMDB0002070	GCST90200341	GCST90199897	10:64645010-65401382	-0.126430057062409	0.170584106698489	0.45859664467584	1.0
MR-IVW LD	n-stearoyl-sphingosine (d18:1/18:0)*	HMDB0004950	4-hydroxy-2-oxoglutaric acid	HMDB0002070	GCST90200341	GCST90199897	14:63982220-64482220	0.174026988918492	0.157823415396898	0.270170930211186	1.0
MR-IVW LD	n-stearoyl-sphingosine (d18:1/18:0)*	HMDB0004950	4-hydroxy-2-oxoglutaric acid	HMDB0002070	GCST90200341	GCST90199897	18:55052269-55552269	0.163259260427505	0.17488102268563	0.35053877708074	1.0
MR-IVW LD	n-stearoyl-sphingosine (d18:1/18:0)*	HMDB0004950	4-hydroxy-2-oxoglutaric acid	HMDB0002070	GCST90200341	GCST90199897	19:8013648-8513648	-0.0482024231027829	0.10547933299036	0.647682166994551	1.0
MR-IVW LD	n-stearoyl-sphingosine (d18:1/18:0)*	HMDB0004950	1-stearoyl-2-oleoyl-gps (18:0/18:1)	HMDB0010163	GCST90200341	GCST90199652	10:64645010-65401382	-0.0050673708357451	0.16914376866135	0.976099786300774	1.0
MR-IVW LD	n-stearoyl-sphingosine (d18:1/18:0)*	HMDB0004950	1-stearoyl-2-oleoyl-gps (18:0/18:1)	HMDB0010163	GCST90200341	GCST90199652	14:63982220-64482220	0.200385147282101	0.15648148971421	0.200345538006071	1.0
MR-IVW LD	n-stearoyl-sphingosine (d18:1/18:0)*	HMDB0004950	1-stearoyl-2-oleoyl-gps (18:0/18:1)	HMDB0010163	GCST90200341	GCST90199652	18:55052269-55552269	-0.181112950730435	0.173396198065059	0.29625246082662	1.0
MR-IVW LD	n-stearoyl-sphingosine (d18:1/18:0)*	HMDB0004950	1-stearoyl-2-oleoyl-gps (18:0/18:1)	HMDB0010163	GCST90200341	GCST90199652	19:8013648-8513648	0.136322470847045	0.10457543860045	0.192376756277992	1.0
MR-IVW LD	n-stearoyl-sphingosine (d18:1/18:0)*	HMDB0004950	trans-urocanate	HMDB0000301	GCST90200341	GCST90200416	10:64645010-65401382	0.0489860971838027	0.167661204266262	0.770154262391796	1.0
MR-IVW LD	n-stearoyl-sphingosine (d18:1/18:0)*	HMDB0004950	trans-urocanate	HMDB0000301	GCST90200341	GCST90200416	14:63982220-64482220	0.0131413720384763	0.155126430745677	0.932488808719312	1.0
MR-IVW LD	n-stearoyl-sphingosine (d18:1/18:0)*	HMDB0004950	trans-urocanate	HMDB0000301	GCST90200341	GCST90200416	18:55052269-55552269	-0.166262722150328	0.171879076449045	0.333382187283177	1.0
MR-IVW LD	n-stearoyl-sphingosine (d18:1/18:0)*	HMDB0004950	trans-urocanate	HMDB0000301	GCST90200341	GCST90200416	19:8013648-8513648	-0.0115025945491861	0.103670212711501	0.911653055352787	1.0
MR-IVW LD	n-stearoyl-sphingosine (d18:1/18:0)*	HMDB0004950	orotidine	HMDB0000788	GCST90200341	GCST90200681	10:64645010-65401382	-0.105867302318233	0.169540045911961	0.532339762303959	1.0
MR-IVW LD	n-stearoyl-sphingosine (d18:1/18:0)*	HMDB0004950	orotidine	HMDB0000788	GCST90200341	GCST90200681	14:63982220-64482220	0.0910317734638985	0.156864577381791	0.561698318635273	1.0
MR-IVW LD	n-stearoyl-sphingosine (d18:1/18:0)*	HMDB0004950	orotidine	HMDB0000788	GCST90200341	GCST90200681	18:55052269-55552269	-0.131304301830982	0.173812238704502	0.449986455141847	1.0
MR-IVW LD	n-stearoyl-sphingosine (d18:1/18:0)*	HMDB0004950	orotidine	HMDB0000788	GCST90200341	GCST90200681	19:8013648-8513648	-0.0599621540721658	0.104831902992136	0.567332924991016	1.0
MR-IVW LD	n-stearoyl-sphingosine (d18:1/18:0)*	HMDB0004950	retinol (vitamin a)	HMDB0000305	GCST90200341	GCST90200405	10:64645010-65401382	0.408270846786761	0.167102782823587	0.014556381118967	1.0
MR-IVW LD	n-stearoyl-sphingosine (d18:1/18:0)*	HMDB0004950	retinol (vitamin a)	HMDB0000305	GCST90200341	GCST90200405	14:63982220-64482220	-0.1741899660954	0.154653071325184	0.260027034229018	1.0
MR-IVW LD	n-stearoyl-sphingosine (d18:1/18:0)*	HMDB0004950	retinol (vitamin a)	HMDB0000305	GCST90200341	GCST90200405	18:55052269-55552269	0.0993401604089712	0.171373989708676	0.562137965817613	1.0
MR-IVW LD	n-stearoyl-sphingosine (d18:1/18:0)*	HMDB0004950	retinol (vitamin a)	HMDB0000305	GCST90200341	GCST90200405	19:8013648-8513648	0.202924162063553	0.103337693985233	0.0495649685410879	1.0
MR-IVW LD	n-stearoyl-sphingosine (d18:1/18:0)*	HMDB0004950	asparagine	HMDB0000168	GCST90200341	GCST90200452	10:64645010-65401382	-0.146044519518859	0.167175784821688	0.382336928188347	1.0
MR-IVW LD	n-stearoyl-sphingosine (d18:1/18:0)*	HMDB0004950	asparagine	HMDB0000168	GCST90200341	GCST90200452	14:63982220-64482220	-0.254817043044382	0.15465826510999	0.0994320116087294	1.0
MR-IVW LD	n-stearoyl-sphingosine (d18:1/18:0)*	HMDB0004950	asparagine	HMDB0000168	GCST90200341	GCST90200452	18:55052269-55552269	-0.102992906125421	0.171394512152241	0.547899039169301	1.0
MR-IVW LD	n-stearoyl-sphingosine (d18:1/18:0)*	HMDB0004950	asparagine	HMDB0000168	GCST90200341	GCST90200452	19:8013648-8513648	-0.0247992119046519	0.103374025140276	0.81040940619489	1.0
MR-IVW LD	beta-alanine	HMDB0000056	glycerol 3-phosphate	HMDB0000126	GCST90200361	GCST90199638	3:30500404-31000404	-0.0036756911588241	0.0806630660429495	0.963654213652912	1.0
MR-IVW LD	beta-alanine	HMDB0000056	choline phosphate	HMDB0001565	GCST90200361	GCST90200363	3:30500404-31000404	0.0243511119309878	0.0804471093580768	0.762120658539727	1.0
MR-IVW LD	beta-alanine	HMDB0000056	kynurenine	HMDB0000684	GCST90200361	GCST90199636	3:30500404-31000404	0.0731333471988769	0.0804484032349878	0.363312407658954	1.0
MR-IVW LD	beta-alanine	HMDB0000056	guanidinoacetate	HMDB0000128	GCST90200361	GCST90200384	3:30500404-31000404	-0.0206320090772446	0.0804814070574011	0.797674832618915	1.0
MR-IVW LD	beta-alanine	HMDB0000056	arginine	HMDB0000517	GCST90200361	GCST90200372	3:30500404-31000404	0.0229955603270078	0.0804862144995338	0.775101729737176	1.0
MR-IVW LD	beta-alanine	HMDB0000056	cortisone	HMDB0002802	GCST90200361	GCST90200360	3:30500404-31000404	-0.205741164437878	0.0808680812511841	0.0109541567119238	1.0
MR-IVW LD	beta-alanine	HMDB0000056	lactate	HMDB0000190	GCST90200361	GCST90200408	3:30500404-31000404	0.164575956071151	0.0805640504181331	0.041072592286924	1.0
MR-IVW LD	beta-alanine	HMDB0000056	threonine	HMDB0000167	GCST90200361	GCST90200432	3:30500404-31000404	0.0121685592188771	0.0804474447349819	0.87976984959217	1.0
MR-IVW LD	beta-alanine	HMDB0000056	asparagine	HMDB0000168	GCST90200361	bioa_003	3:30500404-31000404	-0.0065819440676733	0.0444725950518509	0.882342768242246	1.0
MR-IVW LD	choline phosphate	HMDB0001565	phosphate	HMDB0001429	GCST90200363	M11438	1:21573292-22142120	0.230591955924854	0.125777430504466	0.0667530151696352	1.0
MR-IVW LD	choline phosphate	HMDB0001565	phosphate	HMDB0001429	GCST90200363	M11438	22:24245541-24745541	0.162511841706772	0.185727819093454	0.381573905705022	1.0
MR-IVW LD	choline phosphate	HMDB0001565	caffeine	HMDB0001847	GCST90200363	M00569	1:21573292-22142120	0.108536296420925	0.126377879394228	0.390437884058837	1.0
MR-IVW LD	choline phosphate	HMDB0001565	caffeine	HMDB0001847	GCST90200363	M00569	22:24245541-24745541	-0.158342316390248	0.186581710396153	0.396076828180737	1.0
MR-IVW LD	choline phosphate	HMDB0001565	aspartate	HMDB0000191	GCST90200363	M15996	1:21573292-22142120	-0.170686053991663	0.12630767995383	0.176582909707465	1.0
MR-IVW LD	choline phosphate	HMDB0001565	aspartate	HMDB0000191	GCST90200363	M15996	22:24245541-24745541	0.131237143866772	0.186494888652781	0.481617313358524	1.0
MR-IVW LD	choline phosphate	HMDB0001565	3-methyl-2-oxobutyrate	HMDB0000019	GCST90200363	M21047	1:21573292-22142120	-0.0120957680341986	0.127005564359088	0.924125711867493	1.0
MR-IVW LD	choline phosphate	HMDB0001565	3-methyl-2-oxobutyrate	HMDB0000019	GCST90200363	M21047	22:24245541-24745541	-0.07143101594488	0.18750641685531	0.703238583398933	1.0
MR-IVW LD	choline phosphate	HMDB0001565	kynurenate	HMDB0000715	GCST90200363	GCST90200454	1:21573292-22142120	0.0337192429379071	0.0914701401074771	0.712398598994682	2.0
MR-IVW LD	choline phosphate	HMDB0001565	kynurenate	HMDB0000715	GCST90200363	GCST90200454	22:24245541-24745541	0.0712267115983112	0.176372731489415	0.686328930251172	1.0
MR-IVW LD	choline phosphate	HMDB0001565	taurochenodeoxycholate	HMDB0000951	GCST90200363	GCST90200337	1:21573292-22142120	0.161905102473633	0.0925609131178114	0.0802610218966085	2.0
MR-IVW LD	choline phosphate	HMDB0001565	taurochenodeoxycholate	HMDB0000951	GCST90200363	GCST90200337	22:24245541-24745541	-0.162543827278148	0.178467578504051	0.362413882919626	1.0
MR-IVW LD	choline phosphate	HMDB0001565	histidine	HMDB0000177	GCST90200363	GCST90200377	1:21573292-22142120	-0.0735008818426423	0.0915742613209719	0.422184630036963	2.0
MR-IVW LD	choline phosphate	HMDB0001565	histidine	HMDB0000177	GCST90200363	GCST90200377	22:24245541-24745541	0.322878608774537	0.176531506694083	0.0673975011477745	1.0
MR-IVW LD	choline phosphate	HMDB0001565	glycerol	HMDB0000131	GCST90200363	M15122	1:21573292-22142120	-0.170946914376503	0.125696260570958	0.17382992389417	1.0
MR-IVW LD	choline phosphate	HMDB0001565	glycerol	HMDB0000131	GCST90200363	M15122	22:24245541-24745541	-0.122491382994731	0.18559300453747	0.50925382934267	1.0
MR-IVW LD	choline phosphate	HMDB0001565	taurochenodeoxycholate	HMDB0000951	GCST90200363	M18494	1:21573292-22142120	0.14473633178819	0.146997836972381	0.324813029836328	1.0
MR-IVW LD	choline phosphate	HMDB0001565	taurochenodeoxycholate	HMDB0000951	GCST90200363	M18494	22:24245541-24745541	-0.291455325460013	0.217007497760987	0.179250702966574	1.0
MR-IVW LD	cysteinylglycine	HMDB0000078	urea	HMDB0000294	GCST90200364	M01670	16:15885043-16385043	-0.0744177035498539	0.186044258874634	0.68915651677935	1.0
MR-IVW LD	cysteinylglycine	HMDB0000078	urea	HMDB0000294	GCST90200364	M01670	16:89076223-90262231	-0.0450273310461096	0.0750455517435167	0.548506235500151	1.0
MR-IVW LD	cysteinylglycine	HMDB0000078	methionine	HMDB0000696	GCST90200364	M01302	16:15885043-16385043	1.20556640192021e-308	0.186058945333222	1.0	1.0
MR-IVW LD	cysteinylglycine	HMDB0000078	methionine	HMDB0000696	GCST90200364	M01302	16:89076223-90262231	-0.0750473900714789	0.0750473900714789	0.317310507862914	1.0
MR-IVW LD	choline phosphate	HMDB0001565	beta-alanine	HMDB0000056	GCST90200363	GCST90200361	1:21573292-22142120	-0.036147960719353	0.0921799623484784	0.694950683811718	2.0
MR-IVW LD	choline phosphate	HMDB0001565	beta-alanine	HMDB0000056	GCST90200363	GCST90200361	22:24245541-24745541	-0.185251001409752	0.177737522830112	0.297285178011784	1.0
MR-IVW LD	cysteinylglycine	HMDB0000078	paraxanthine	HMDB0001860	GCST90200364	M18254	16:15885043-16385043	-0.219869391684581	0.189637350327951	0.246284910264331	1.0
MR-IVW LD	cysteinylglycine	HMDB0000078	paraxanthine	HMDB0001860	GCST90200364	M18254	16:89076223-90262231	0.0077611911853198	0.0765031702552961	0.919193822126393	1.0
MR-IVW LD	cysteinylglycine	HMDB0000078	glycerol	HMDB0000131	GCST90200364	M15122	16:15885043-16385043	-0.200859387137483	0.185980914016189	0.280142180177541	1.0
MR-IVW LD	cysteinylglycine	HMDB0000078	glycerol	HMDB0000131	GCST90200364	M15122	16:89076223-90262231	-0.0060021551307738	0.075026939134679	0.93623725597203	1.0
MR-IVW LD	choline phosphate	HMDB0001565	uridine	HMDB0000296	GCST90200363	GCST90200407	1:21573292-22142120	-0.0418639701943141	0.0914112588592806	0.646971196819534	2.0
MR-IVW LD	choline phosphate	HMDB0001565	uridine	HMDB0000296	GCST90200363	GCST90200407	22:24245541-24745541	0.12007113433712	0.176241248423358	0.495688963691959	1.0
MR-IVW LD	cysteinylglycine	HMDB0000078	7-methylxanthine	HMDB0001991	GCST90200364	M34390	16:15885043-16385043	-0.22206363152869	0.213839052583182	0.299055232507359	1.0
MR-IVW LD	cysteinylglycine	HMDB0000078	7-methylxanthine	HMDB0001991	GCST90200364	M34390	16:89076223-90262231	-0.0732406543714641	0.0862612151486136	0.395849796303639	1.0
MR-IVW LD	cysteinylglycine	HMDB0000078	myo-inositol	HMDB0000211	GCST90200364	GCST90200401	16:15885043-16385043	-0.139188028035374	0.151116224908738	0.357015931237724	1.0
MR-IVW LD	cysteinylglycine	HMDB0000078	myo-inositol	HMDB0000211	GCST90200364	GCST90200401	16:89076223-90262231	-0.0327487620135524	0.0674918663120942	0.627516527490094	2.0
MR-IVW LD	cysteinylglycine	HMDB0000078	myo-inositol	HMDB0000211	GCST90200364	GCST90200401	19:52317323-52817323	-0.128527333890736	0.183686561429548	0.484108396127389	1.0
MR-IVW LD	cysteinylglycine	HMDB0000078	uridine	HMDB0000296	GCST90200364	M00606	16:15885043-16385043	0.0437575701000972	0.185969672925419	0.813980460416924	1.0
MR-IVW LD	cysteinylglycine	HMDB0000078	uridine	HMDB0000296	GCST90200364	M00606	16:89076223-90262231	-0.0617756670903307	0.0750133100382587	0.41020699869226	1.0
MR-IVW LD	cysteinylglycine	HMDB0000078	hippurate	HMDB0000714	GCST90200364	GCST90199624	16:15885043-16385043	-0.01599870645355	0.150509785338254	0.915346881489579	1.0
MR-IVW LD	cysteinylglycine	HMDB0000078	hippurate	HMDB0000714	GCST90200364	GCST90199624	16:89076223-90262231	0.0169701024391918	0.0672173354533241	0.800680768956716	2.0
MR-IVW LD	cysteinylglycine	HMDB0000078	hippurate	HMDB0000714	GCST90200364	GCST90199624	19:52317323-52817323	0.256490701681079	0.18292376582443	0.160863696366015	1.0
MR-IVW LD	choline phosphate	HMDB0001565	isoleucine	HMDB0000172	GCST90200363	GCST90200399	1:21573292-22142120	-0.094752298033045	0.0913837983360632	0.299800634218136	2.0
MR-IVW LD	choline phosphate	HMDB0001565	isoleucine	HMDB0000172	GCST90200363	GCST90200399	22:24245541-24745541	0.075876070233369	0.176222874002367	0.666781935997413	1.0
MR-IVW LD	choline phosphate	HMDB0001565	aspartate	HMDB0000191	GCST90200363	GCST90200370	1:21573292-22142120	0.0167548757849863	0.0914100555728144	0.854567676196166	2.0
MR-IVW LD	choline phosphate	HMDB0001565	aspartate	HMDB0000191	GCST90200363	GCST90200370	22:24245541-24745541	-0.0354883354237132	0.176245771391537	0.840419366225136	1.0
MR-IVW LD	cysteinylglycine	HMDB0000078	serine	HMDB0000187	GCST90200364	GCST90200415	16:15885043-16385043	0.0779069211391954	0.150407330370459	0.604477177160681	1.0
MR-IVW LD	cysteinylglycine	HMDB0000078	serine	HMDB0000187	GCST90200364	GCST90200415	16:89076223-90262231	-0.025175435671261	0.067172371305843	0.707817730081065	2.0
MR-IVW LD	cysteinylglycine	HMDB0000078	serine	HMDB0000187	GCST90200364	GCST90200415	19:52317323-52817323	-0.0186254564962668	0.182823725553794	0.918854637098446	1.0
MR-IVW LD	choline phosphate	HMDB0001565	alanine	HMDB0000161	GCST90200363	bioa_001	1:21573292-22142120	-0.0039750586435185	0.037150080780547	0.914788979755732	1.0
MR-IVW LD	choline phosphate	HMDB0001565	alanine	HMDB0000161	GCST90200363	bioa_001	22:24245541-24745541	0.03773303565499	0.0541363495767436	0.485802793809181	1.0
MR-IVW LD	cysteinylglycine	HMDB0000078	n1-methyl-2-pyridone-5-carboxamide	HMDB0004193	GCST90200364	GCST90199778	16:15885043-16385043	-0.0190452869429196	0.15127168247156	0.899810129666474	1.0
MR-IVW LD	cysteinylglycine	HMDB0000078	n1-methyl-2-pyridone-5-carboxamide	HMDB0004193	GCST90200364	GCST90199778	16:89076223-90262231	-0.0007365575812907	0.0675579739617759	0.991301155951759	2.0
MR-IVW LD	cysteinylglycine	HMDB0000078	n1-methyl-2-pyridone-5-carboxamide	HMDB0004193	GCST90200364	GCST90199778	19:52317323-52817323	0.323053903004372	0.183836967890283	0.0788692831921161	1.0
MR-IVW LD	choline phosphate	HMDB0001565	mannose	HMDB0000169	GCST90200363	GCST90200435	1:21573292-22142120	0.0791663300645257	0.0916287977638078	0.387593593297075	2.0
MR-IVW LD	choline phosphate	HMDB0001565	mannose	HMDB0000169	GCST90200363	GCST90200435	22:24245541-24745541	-0.0473981483213739	0.176684853986772	0.788496277440868	1.0
MR-IVW LD	choline phosphate	HMDB0001565	threonine	HMDB0000167	GCST90200363	bioa_019	1:21573292-22142120	-0.0437199602390656	0.0629970608632083	0.487682208920473	1.0
MR-IVW LD	choline phosphate	HMDB0001565	threonine	HMDB0000167	GCST90200363	bioa_019	22:24245541-24745541	0.0129281387612787	0.0930081925271872	0.889450149047986	1.0
MR-IVW LD	choline phosphate	HMDB0001565	alpha-ketobutyrate	HMDB0000005	GCST90200363	GCST90200438	1:21573292-22142120	-0.0593042038481386	0.0917442201736672	0.518015118635074	2.0
MR-IVW LD	choline phosphate	HMDB0001565	alpha-ketobutyrate	HMDB0000005	GCST90200363	GCST90200438	22:24245541-24745541	-0.0345374402107326	0.176900765830327	0.845208010212054	1.0
MR-IVW LD	choline phosphate	HMDB0001565	phosphate	HMDB0001429	GCST90200363	GCST90200393	1:21573292-22142120	0.44541429949546	0.0913647195648057	1.08740355139818e-06	2.0
MR-IVW LD	choline phosphate	HMDB0001565	phosphate	HMDB0001429	GCST90200363	GCST90200393	22:24245541-24745541	0.243360693504137	0.176289938724794	0.167445956789742	1.0
MR-IVW LD	cysteinylglycine	HMDB0000078	pyruvate	HMDB0000243	GCST90200364	M00599	16:15885043-16385043	0.0548682498340603	0.187466520266373	0.769764521126951	1.0
MR-IVW LD	cysteinylglycine	HMDB0000078	pyruvate	HMDB0000243	GCST90200364	M00599	16:89076223-90262231	0.0820958240783715	0.0756145748090263	0.277605418363563	1.0
MR-IVW LD	cysteinylglycine	HMDB0000078	creatine	HMDB0000064	GCST90200364	M27718	16:15885043-16385043	-0.155604715658797	0.185721757399209	0.402121784699466	1.0
MR-IVW LD	cysteinylglycine	HMDB0000078	creatine	HMDB0000064	GCST90200364	M27718	16:89076223-90262231	-0.135635876185122	0.0749033943111867	0.0701701422784356	1.0
MR-IVW LD	cysteinylglycine	HMDB0000078	glucose	HMDB0000122	GCST90200364	M20489	16:15885043-16385043	-0.0349383177407494	0.186337694617334	0.851268623688209	1.0
MR-IVW LD	cysteinylglycine	HMDB0000078	glucose	HMDB0000122	GCST90200364	M20489	16:89076223-90262231	0.0657660427077521	0.0751611916660028	0.381573905705024	1.0
MR-IVW LD	cysteinylglycine	HMDB0000078	glycine	HMDB0000123	GCST90200364	bioa_008	16:15885043-16385043	0.0021989997711971	0.0563846095179164	0.968890388615034	1.0
MR-IVW LD	cysteinylglycine	HMDB0000078	glycine	HMDB0000123	GCST90200364	bioa_008	16:89076223-90262231	-0.0470791637394844	0.0230667142280667	0.0412508270963751	1.0
MR-IVW LD	cysteinylglycine	HMDB0000078	hydroxy-n6,n6,n6-trimethyllysine*	HMDB01422	GCST90200364	GCST90200240	16:15885043-16385043	0.303991645404677	0.151114395098143	0.0442551886122899	1.0
MR-IVW LD	cysteinylglycine	HMDB0000078	hydroxy-n6,n6,n6-trimethyllysine*	HMDB01422	GCST90200364	GCST90200240	16:89076223-90262231	-0.0403333093258253	0.0675039154915212	0.550176377291838	2.0
MR-IVW LD	cysteinylglycine	HMDB0000078	hydroxy-n6,n6,n6-trimethyllysine*	HMDB01422	GCST90200364	GCST90200240	19:52317323-52817323	0.273336398181848	0.183700861906359	0.136765945587952	1.0
MR-IVW LD	cysteinylglycine	HMDB0000078	arginine	HMDB0000517	GCST90200364	GCST90200372	16:15885043-16385043	0.253714192668212	0.150693947278564	0.0922514747803552	1.0
MR-IVW LD	cysteinylglycine	HMDB0000078	arginine	HMDB0000517	GCST90200364	GCST90200372	16:89076223-90262231	0.0661377278707962	0.0673063104457265	0.325785711218362	2.0
MR-IVW LD	cysteinylglycine	HMDB0000078	arginine	HMDB0000517	GCST90200364	GCST90200372	19:52317323-52817323	0.340516867394422	0.183162350717986	0.0630131655500971	1.0
MR-IVW LD	cysteinylglycine	HMDB0000078	pyruvate	HMDB0000243	GCST90200364	GCST90200430	16:15885043-16385043	-0.324260587603085	0.150476703752418	0.0311705245345608	1.0
MR-IVW LD	cysteinylglycine	HMDB0000078	pyruvate	HMDB0000243	GCST90200364	GCST90200430	16:89076223-90262231	-0.0742459256569925	0.0672164964454265	0.269342085475973	2.0
MR-IVW LD	cysteinylglycine	HMDB0000078	pyruvate	HMDB0000243	GCST90200364	GCST90200430	19:52317323-52817323	0.179223133431251	0.182945980884639	0.327258636226252	1.0
MR-IVW LD	cysteinylglycine	HMDB0000078	sphinganine-1-phosphate	HMDB0001383	GCST90200364	GCST90199845	16:15885043-16385043	0.0662975813352172	0.151744006712418	0.662180885721927	1.0
MR-IVW LD	cysteinylglycine	HMDB0000078	sphinganine-1-phosphate	HMDB0001383	GCST90200364	GCST90199845	16:89076223-90262231	-0.0163018993687047	0.0677691149708369	0.809903463130956	2.0
MR-IVW LD	cysteinylglycine	HMDB0000078	sphinganine-1-phosphate	HMDB0001383	GCST90200364	GCST90199845	19:52317323-52817323	-0.0390498796161094	0.184447269658271	0.83233096739377	1.0
MR-IVW LD	cysteinylglycine	HMDB0000078	stearoyl sphingomyelin (d18:1/18:0)	HMDB0001348	GCST90200364	GCST90200335	16:15885043-16385043	-0.222568965750334	0.150508186422536	0.139198288262928	1.0
MR-IVW LD	cysteinylglycine	HMDB0000078	stearoyl sphingomyelin (d18:1/18:0)	HMDB0001348	GCST90200364	GCST90200335	16:89076223-90262231	-0.0464069170290163	0.0672251215777897	0.48999230832888	2.0
MR-IVW LD	cysteinylglycine	HMDB0000078	stearoyl sphingomyelin (d18:1/18:0)	HMDB0001348	GCST90200364	GCST90200335	19:52317323-52817323	-0.040748379907034	0.182967137687157	0.823762202012489	1.0
MR-IVW LD	2-hydroxyphenylacetate	HMDB0000669	n1-methyl-2-pyridone-5-carboxamide	HMDB0004193	GCST90200369	GCST90199778	9:131329579-131829579	-0.0060612251520956	0.0989570226129073	0.951159244929223	1.0
MR-IVW LD	2-hydroxyphenylacetate	HMDB0000669	n1-methyl-2-pyridone-5-carboxamide	HMDB0004193	GCST90200369	GCST90199778	12:122051275-122551275	-0.19755481294494	0.134644020116545	0.142311342930696	1.0
MR-IVW LD	2-hydroxyphenylacetate	HMDB0000669	allantoin	HMDB0000462	GCST90200369	GCST90200286	9:131329579-131829579	0.0533976123791214	0.098504569264777	0.587761609299115	1.0
MR-IVW LD	2-hydroxyphenylacetate	HMDB0000669	allantoin	HMDB0000462	GCST90200369	GCST90200286	12:122051275-122551275	-0.0356022113820098	0.134047822821069	0.790552401562621	1.0
MR-IVW LD	2-hydroxyphenylacetate	HMDB0000669	serine	HMDB0000187	GCST90200369	bioa_018	9:131329579-131829579	-0.0200190072875389	0.0496749560484843	0.686948224491337	1.0
MR-IVW LD	2-hydroxyphenylacetate	HMDB0000669	serine	HMDB0000187	GCST90200369	bioa_018	12:122051275-122551275	0.0159694719956642	0.0887192888648006	0.857152568198198	1.0
MR-IVW LD	2-hydroxyphenylacetate	HMDB0000669	s-1-pyrroline-5-carboxylate	HMDB0001301	GCST90200369	GCST90200381	9:131329579-131829579	0.0754633947988704	0.0986224060674041	0.44416737306596	1.0
MR-IVW LD	2-hydroxyphenylacetate	HMDB0000669	s-1-pyrroline-5-carboxylate	HMDB0001301	GCST90200369	GCST90200381	12:122051275-122551275	0.101263759943061	0.134206494368285	0.450526862303393	1.0
MR-IVW LD	aspartate	HMDB0000191	hippurate	HMDB0000714	GCST90200370	GCST90199624	3:56598999-57098999	-0.0413920689977954	0.118092416655328	0.72595918880589	1.0
MR-IVW LD	aspartate	HMDB0000191	hippurate	HMDB0000714	GCST90200370	GCST90199624	5:36388589-36888589	-0.232914299985564	0.177017430125287	0.188251107253318	1.0
MR-IVW LD	aspartate	HMDB0000191	threonine	HMDB0000167	GCST90200370	GCST90200432	3:56598999-57098999	-0.0138188011257657	0.11820057072993	0.906931558671785	1.0
MR-IVW LD	aspartate	HMDB0000191	threonine	HMDB0000167	GCST90200370	GCST90200432	5:36388589-36888589	-0.0933127573290857	0.177193966379962	0.598461926908883	1.0
MR-IVW LD	aspartate	HMDB0000191	tyrosine	HMDB0000158	GCST90200370	GCST90200427	3:56598999-57098999	0.152699234135779	0.118138566142503	0.196168996413683	1.0
MR-IVW LD	aspartate	HMDB0000191	tyrosine	HMDB0000158	GCST90200370	GCST90200427	5:36388589-36888589	0.0105123388005265	0.177121736337303	0.952672600684083	1.0
MR-IVW LD	3-(4-hydroxyphenyl)lactate	HMDB0000755	3-methyl-2-oxobutyrate	HMDB0000019	GCST90200371	GCST90199677	6:111301079-111801079	0.119593197210033	0.180889124800107	0.508521963587939	1.0
MR-IVW LD	3-(4-hydroxyphenyl)lactate	HMDB0000755	3-methyl-2-oxobutyrate	HMDB0000019	GCST90200371	GCST90199677	17:79941425-80441425	0.065159864235569	0.101976266184653	0.522841877764896	1.0
MR-IVW LD	aspartate	HMDB0000191	spermidine	HMDB0001257	GCST90200370	bioa_033	3:56598999-57098999	0.348936842067736	0.105196515546498	0.0009098961650886	1.0
MR-IVW LD	aspartate	HMDB0000191	spermidine	HMDB0001257	GCST90200370	bioa_033	5:36388589-36888589	-0.004980423819089	0.124510595477262	0.968093126294348	1.0
MR-IVW LD	3-(4-hydroxyphenyl)lactate	HMDB0000755	oleate (18:1n9)	HMDB0000207	GCST90200371	M01359	6:111301079-111801079	0.0501246637820766	0.192144544497962	0.794193095814062	1.0
MR-IVW LD	3-(4-hydroxyphenyl)lactate	HMDB0000755	oleate (18:1n9)	HMDB0000207	GCST90200371	M01359	17:79941425-80441425	0.239010857397298	0.108231331651606	0.027221045322651	1.0
MR-IVW LD	3-(4-hydroxyphenyl)lactate	HMDB0000755	glycerol 3-phosphate	HMDB0000126	GCST90200371	M15365	6:111301079-111801079	0.0738308056641942	0.191960094726904	0.700522394103848	1.0
MR-IVW LD	3-(4-hydroxyphenyl)lactate	HMDB0000755	glycerol 3-phosphate	HMDB0000126	GCST90200371	M15365	17:79941425-80441425	0.112315920817163	0.108156071898009	0.299055232507361	1.0
MR-IVW LD	3-(4-hydroxyphenyl)lactate	HMDB0000755	arginine	HMDB0000517	GCST90200371	bioa_002	6:111301079-111801079	0.0042213194076335	0.0938070979474372	0.964107308955732	1.0
MR-IVW LD	3-(4-hydroxyphenyl)lactate	HMDB0000755	arginine	HMDB0000517	GCST90200371	bioa_002	17:79941425-80441425	-0.1192885502135	0.052852702797297	0.0240080747680829	1.0
MR-IVW LD	arginine	HMDB0000517	creatine	HMDB0000064	GCST90200372	M27718	4:77758299-78258299	-0.0407607623514661	0.193613621169465	0.833256914830537	1.0
MR-IVW LD	arginine	HMDB0000517	creatine	HMDB0000064	GCST90200372	M27718	6:131644358-132148208	0.357568422111438	0.128829799143091	0.0055115169777284	1.0
MR-IVW LD	arginine	HMDB0000517	creatine	HMDB0000064	GCST90200372	M27718	10:99896895-100396895	-0.0101247729402596	0.124872199596547	0.935377471253957	1.0
MR-IVW LD	3-(4-hydroxyphenyl)lactate	HMDB0000755	kynurenine	HMDB0000684	GCST90200371	bioa_027	6:111301079-111801079	0.325739644301853	0.0935227230266574	0.0004958283646321	1.0
MR-IVW LD	3-(4-hydroxyphenyl)lactate	HMDB0000755	kynurenine	HMDB0000684	GCST90200371	bioa_027	17:79941425-80441425	0.0454857572461506	0.0527065553257831	0.388137466948255	1.0
MR-IVW LD	arginine	HMDB0000517	histidine	HMDB0000177	GCST90200372	M00059	4:77758299-78258299	-0.0161542403550362	0.19385088426044	0.933586496294757	1.0
MR-IVW LD	arginine	HMDB0000517	histidine	HMDB0000177	GCST90200372	M00059	6:131644358-132148208	0.0061454615775834	0.129054693129268	0.962019851444419	1.0
MR-IVW LD	arginine	HMDB0000517	histidine	HMDB0000177	GCST90200372	M00059	10:99896895-100396895	-0.0625114189874855	0.125022837974971	0.617075077451974	1.0
MR-IVW LD	arginine	HMDB0000517	alanine	HMDB0000161	GCST90200372	M32339	4:77758299-78258299	0.0242494865184434	0.193995892147554	0.900523550339778	1.0
MR-IVW LD	arginine	HMDB0000517	alanine	HMDB0000161	GCST90200372	M32339	6:131644358-132148208	0.0745086927418092	0.129148400752471	0.563991420617974	1.0
MR-IVW LD	arginine	HMDB0000517	alanine	HMDB0000161	GCST90200372	M32339	10:99896895-100396895	0.0695088506584908	0.125115931185283	0.578514721507943	1.0
MR-IVW LD	3-(4-hydroxyphenyl)lactate	HMDB0000755	threonine	HMDB0000167	GCST90200371	bioa_019	6:111301079-111801079	0.139146323064713	0.0960955269783923	0.147617050592045	1.0
MR-IVW LD	3-(4-hydroxyphenyl)lactate	HMDB0000755	threonine	HMDB0000167	GCST90200371	bioa_019	17:79941425-80441425	0.0480290497906805	0.0541477449725824	0.375078900483206	1.0
MR-IVW LD	gluconate	HMDB0000625	aspartate	HMDB0000191	GCST90200373	M15996	4:99521223-100894070	-0.156709006017979	0.153226583662023	0.306436812734696	1.0
MR-IVW LD	3-(4-hydroxyphenyl)lactate	HMDB0000755	1-methylnicotinamide	HMDB0000699	GCST90200371	GCST90200406	6:111301079-111801079	0.189959176413414	0.181542869714617	0.295394905975413	1.0
MR-IVW LD	3-(4-hydroxyphenyl)lactate	HMDB0000755	1-methylnicotinamide	HMDB0000699	GCST90200371	GCST90200406	17:79941425-80441425	0.0287045452686324	0.10235098237876	0.779130690104519	1.0
MR-IVW LD	3-(4-hydroxyphenyl)lactate	HMDB0000755	n-acetyl-aspartyl-glutamate (naag)	HMDB0001067	GCST90200371	GCST90200684	6:111301079-111801079	-0.245766775054232	0.187206662555494	0.189246986041478	1.0
MR-IVW LD	3-(4-hydroxyphenyl)lactate	HMDB0000755	n-acetyl-aspartyl-glutamate (naag)	HMDB0001067	GCST90200371	GCST90200684	17:79941425-80441425	-0.192440141417003	0.105526626495793	0.0682100070305823	1.0
MR-IVW LD	3-(4-hydroxyphenyl)lactate	HMDB0000755	uridine	HMDB0000296	GCST90200371	GCST90200407	6:111301079-111801079	0.206181469833491	0.180890636173138	0.254364283014287	1.0
MR-IVW LD	3-(4-hydroxyphenyl)lactate	HMDB0000755	uridine	HMDB0000296	GCST90200371	GCST90200407	17:79941425-80441425	-0.118670518805014	0.101976600231143	0.24454422156241	1.0
MR-IVW LD	3-(4-hydroxyphenyl)lactate	HMDB0000755	tyrosine	HMDB0000158	GCST90200371	met-d-Tyr	6:111301079-111801079	1.23988372677971	0.0483432560181242	4.508309494920821e-145	1.0
MR-IVW LD	3-(4-hydroxyphenyl)lactate	HMDB0000755	tyrosine	HMDB0000158	GCST90200371	met-d-Tyr	17:79941425-80441425	-0.0198704484775514	0.0273312993435555	0.467212645440749	1.0
MR-IVW LD	3-(4-hydroxyphenyl)lactate	HMDB0000755	orotate	HMDB0000226	GCST90200371	GCST90200392	6:111301079-111801079	0.183006419307255	0.182279325824669	0.315383965256632	1.0
MR-IVW LD	3-(4-hydroxyphenyl)lactate	HMDB0000755	orotate	HMDB0000226	GCST90200371	GCST90200392	17:79941425-80441425	0.0022829040205471	0.102766181329545	0.982276814748949	1.0
MR-IVW LD	3-(4-hydroxyphenyl)lactate	HMDB0000755	tryptophan	HMDB0000929	GCST90200371	GCST90200441	6:111301079-111801079	1.09117768800828	0.180702850920202	1.5553463972876902e-09	1.0
MR-IVW LD	3-(4-hydroxyphenyl)lactate	HMDB0000755	tryptophan	HMDB0000929	GCST90200371	GCST90200441	17:79941425-80441425	0.116256728607567	0.102088326491687	0.254792538374856	1.0
MR-IVW LD	3-(4-hydroxyphenyl)lactate	HMDB0000755	biliverdin	HMDB0001008	GCST90200371	GCST90200706	6:111301079-111801079	0.0601091766840609	0.180805105091704	0.739547319548593	1.0
MR-IVW LD	3-(4-hydroxyphenyl)lactate	HMDB0000755	biliverdin	HMDB0001008	GCST90200371	GCST90200706	17:79941425-80441425	0.11752249314692	0.101921203291238	0.248880803270684	1.0
MR-IVW LD	arginine	HMDB0000517	citrate	HMDB0000094	GCST90200372	GCST90200304	6:131644358-132148208	0.0155023647927323	0.095028098077803	0.870412507342336	2.0
MR-IVW LD	arginine	HMDB0000517	citrate	HMDB0000094	GCST90200372	GCST90200304	10:99896895-100396895	-0.0081028012289155	0.119034420787148	0.945729054107532	1.0
MR-IVW LD	arginine	HMDB0000517	urate	HMDB0000289	GCST90200372	GCST90200307	6:131644358-132148208	-0.0566285667907379	0.0950047593577094	0.551134934282523	2.0
MR-IVW LD	arginine	HMDB0000517	urate	HMDB0000289	GCST90200372	GCST90200307	10:99896895-100396895	0.0241234806431704	0.119005346872646	0.839362318884076	1.0
MR-IVW LD	arginine	HMDB0000517	taurocholate	HMDB0000036	GCST90200372	GCST90200333	6:131644358-132148208	0.0464029241085744	0.0981471636572872	0.636363542763572	2.0
MR-IVW LD	arginine	HMDB0000517	taurocholate	HMDB0000036	GCST90200372	GCST90200333	10:99896895-100396895	0.0079331581418006	0.122944176441834	0.948551002330215	1.0
MR-IVW LD	arginine	HMDB0000517	n-palmitoyl-sphingosine (d18:1/16:0)	HMDB0004949	GCST90200372	GCST90200336	6:131644358-132148208	-0.0134246068551141	0.094986885141267	0.887608332938053	2.0
MR-IVW LD	arginine	HMDB0000517	n-palmitoyl-sphingosine (d18:1/16:0)	HMDB0004949	GCST90200372	GCST90200336	10:99896895-100396895	0.0254930658883085	0.118990914488254	0.830356940163217	1.0
MR-IVW LD	arginine	HMDB0000517	alanine	HMDB0000161	GCST90200372	met-d-Ala	6:131644358-132148208	-0.0703842348530638	0.0254592359007316	0.0056995165344047	2.0
MR-IVW LD	arginine	HMDB0000517	alanine	HMDB0000161	GCST90200372	met-d-Ala	10:99896895-100396895	0.0440742317315286	0.031891173450676	0.166965635347646	1.0
MR-IVW LD	arginine	HMDB0000517	3-methyl-2-oxovalerate	HMDB0000491	GCST90200372	GCST90199631	6:131644358-132148208	-0.132258370190338	0.0950348169955039	0.164018313713462	2.0
MR-IVW LD	arginine	HMDB0000517	3-methyl-2-oxovalerate	HMDB0000491	GCST90200372	GCST90199631	10:99896895-100396895	0.0329010606516464	0.119055525915685	0.782278829887898	1.0
MR-IVW LD	3-(4-hydroxyphenyl)lactate	HMDB0000755	betaine	HMDB0000043	GCST90200371	GCST90200425	6:111301079-111801079	0.0774950750915094	0.181133458623111	0.668771888975135	1.0
MR-IVW LD	3-(4-hydroxyphenyl)lactate	HMDB0000755	betaine	HMDB0000043	GCST90200371	GCST90200425	17:79941425-80441425	-0.035598147274959	0.102114212630703	0.727381298603181	1.0
MR-IVW LD	3-(4-hydroxyphenyl)lactate	HMDB0000755	spermidine	HMDB0001257	GCST90200371	GCST90200423	6:111301079-111801079	0.336939611934123	0.191681554229642	0.078779968389279	1.0
MR-IVW LD	3-(4-hydroxyphenyl)lactate	HMDB0000755	spermidine	HMDB0001257	GCST90200371	GCST90200423	17:79941425-80441425	-0.0056738165524241	0.10808300838759	0.95813428643761	1.0
MR-IVW LD	3-(4-hydroxyphenyl)lactate	HMDB0000755	valine	HMDB0000883	GCST90200371	bioa_022	6:111301079-111801079	-0.0527758479333041	0.0569318747932085	0.353926534282837	1.0
MR-IVW LD	3-(4-hydroxyphenyl)lactate	HMDB0000755	valine	HMDB0000883	GCST90200371	bioa_022	17:79941425-80441425	-0.0793673991075362	0.0316583163572144	0.0121760711685636	1.0
MR-IVW LD	gluconate	HMDB0000625	n-acetylaspartate (naa)	HMDB0000812	GCST90200373	GCST90199665	4:99521223-100894070	0.0189181674359936	0.0595997678525402	0.750924817324196	2.0
MR-IVW LD	gluconate	HMDB0000625	n-palmitoyl-sphingosine (d18:1/16:0)	HMDB0004949	GCST90200373	GCST90200336	4:99521223-100894070	0.0455957474183032	0.059172712389277	0.440971564303572	2.0
MR-IVW LD	gluconate	HMDB0000625	cholesterol	HMDB0000067	GCST90200373	GCST90200368	4:99521223-100894070	0.040785982980584	0.0592012707827663	0.490862519851147	2.0
MR-IVW LD	gluconate	HMDB0000625	sphinganine	HMDB0000269	GCST90200373	GCST90200374	4:99521223-100894070	0.0594665867855211	0.0624151094963071	0.340711952795535	2.0
MR-IVW LD	gluconate	HMDB0000625	acetoacetate	HMDB0000060	GCST90200373	GCST90200318	4:99521223-100894070	0.0164864712207554	0.0648460934065062	0.799310144888402	2.0
MR-IVW LD	dehydroepiandrosterone sulfate (dhea-s)	HMDB0001032	beta-alanine	HMDB0000056	GCST90199673	GCST90200361	5:77737524-78237524	-0.126620751452988	0.177943916814562	0.476726917476468	1.0
MR-IVW LD	dehydroepiandrosterone sulfate (dhea-s)	HMDB0001032	beta-alanine	HMDB0000056	GCST90199673	GCST90200361	7:98825038-100067196	0.0544786874094461	0.087914475270134	0.535469643752473	1.0
MR-IVW LD	dehydroepiandrosterone sulfate (dhea-s)	HMDB0001032	beta-alanine	HMDB0000056	GCST90199673	GCST90200361	13:22064146-22564146	0.0816322441072538	0.166879098485983	0.624721365837433	1.0
MR-IVW LD	dehydroepiandrosterone sulfate (dhea-s)	HMDB0001032	beta-alanine	HMDB0000056	GCST90199673	GCST90200361	16:81331584-81831584	0.0364955108053668	0.168720401233661	0.828747958819897	1.0
MR-IVW LD	dehydroepiandrosterone sulfate (dhea-s)	HMDB0001032	valine	HMDB0000883	GCST90199673	GCST90200442	5:77737524-78237524	0.0729074062314667	0.176506908413172	0.679564885235554	1.0
MR-IVW LD	dehydroepiandrosterone sulfate (dhea-s)	HMDB0001032	valine	HMDB0000883	GCST90199673	GCST90200442	7:98825038-100067196	-0.0031420473894948	0.0872047487040067	0.971257886635042	1.0
MR-IVW LD	dehydroepiandrosterone sulfate (dhea-s)	HMDB0001032	valine	HMDB0000883	GCST90199673	GCST90200442	13:22064146-22564146	0.0916004322548675	0.165527360520614	0.579999502554746	1.0
MR-IVW LD	dehydroepiandrosterone sulfate (dhea-s)	HMDB0001032	valine	HMDB0000883	GCST90199673	GCST90200442	16:81331584-81831584	0.0005094388834522	0.167354870413834	0.997571192335051	1.0
MR-IVW LD	dehydroepiandrosterone sulfate (dhea-s)	HMDB0001032	threonine	HMDB0000167	GCST90199673	GCST90200432	5:77737524-78237524	-0.127263599125911	0.176524577034355	0.470946533701323	1.0
MR-IVW LD	dehydroepiandrosterone sulfate (dhea-s)	HMDB0001032	threonine	HMDB0000167	GCST90199673	GCST90200432	7:98825038-100067196	0.0019916773810164	0.087215328851722	0.981780834367049	1.0
MR-IVW LD	dehydroepiandrosterone sulfate (dhea-s)	HMDB0001032	threonine	HMDB0000167	GCST90199673	GCST90200432	13:22064146-22564146	-0.0864486731806997	0.165547771402783	0.601532654814738	1.0
MR-IVW LD	dehydroepiandrosterone sulfate (dhea-s)	HMDB0001032	threonine	HMDB0000167	GCST90199673	GCST90200432	16:81331584-81831584	0.188063347814755	0.167362352175105	0.261144696347786	1.0
MR-IVW LD	n1-methyl-2-pyridone-5-carboxamide	HMDB0004193	hippurate	HMDB0000714	GCST90199778	GCST90199624	2:135485648-135985648	-0.0341840153386914	0.171876784092757	0.842351332840008	1.0
MR-IVW LD	n1-methyl-2-pyridone-5-carboxamide	HMDB0004193	hippurate	HMDB0000714	GCST90199778	GCST90199624	7:10019022-10519022	-0.184762977580895	0.180895401158087	0.307074351443978	1.0
MR-IVW LD	7-methylxanthine	HMDB0001991	inosine 5'-monophosphate (imp)	HMDB0000175	GCST90199754	GCST90200395	1:197801712-198301712	-0.0332180492851035	0.238019600014619	0.889007534055556	1.0
MR-IVW LD	7-methylxanthine	HMDB0001991	inosine 5'-monophosphate (imp)	HMDB0000175	GCST90199754	GCST90200395	15:74777880-75578595	0.216516024287583	0.213520303650525	0.310568368733163	1.0
MR-IVW LD	sphingosine 1-phosphate	HMDB0000277	dimethylglycine	HMDB0000092	GCST90199657	GCST90200424	17:74160792-74684003	-0.278026441934126	0.122085511445049	0.0227677759902003	2.0
MR-IVW LD	n1-methyl-2-pyridone-5-carboxamide	HMDB0004193	choline	HMDB0000097	GCST90199778	M15506	2:135485648-135985648	0.101232961209011	0.189811802266897	0.593802857207704	1.0
MR-IVW LD	7-methylxanthine	HMDB0001991	sarcosine	HMDB0000271	GCST90199754	GCST90200291	1:197801712-198301712	-0.293486548118292	0.178747301927755	0.100609160853415	1.0
MR-IVW LD	7-methylxanthine	HMDB0001991	sarcosine	HMDB0000271	GCST90199754	GCST90200291	15:74777880-75578595	0.173545531674103	0.16038118862699	0.279216275197293	1.0
MR-IVW LD	dehydroepiandrosterone sulfate (dhea-s)	HMDB0001032	serine	HMDB0000187	GCST90199673	GCST90200415	5:77737524-78237524	-0.131720027463019	0.176246509084479	0.454844789347382	1.0
MR-IVW LD	dehydroepiandrosterone sulfate (dhea-s)	HMDB0001032	serine	HMDB0000187	GCST90199673	GCST90200415	7:98825038-100067196	-0.0891468530871409	0.0870726251000351	0.305919444431205	1.0
MR-IVW LD	dehydroepiandrosterone sulfate (dhea-s)	HMDB0001032	serine	HMDB0000187	GCST90199673	GCST90200415	13:22064146-22564146	-0.0898601801653565	0.165287145784019	0.586674753001007	1.0
MR-IVW LD	dehydroepiandrosterone sulfate (dhea-s)	HMDB0001032	serine	HMDB0000187	GCST90199673	GCST90200415	16:81331584-81831584	0.170036273056553	0.167101427631364	0.308885555917942	1.0
MR-IVW LD	n1-methyl-2-pyridone-5-carboxamide	HMDB0004193	glycochenodeoxycholate	HMDB0000637	GCST90199778	M32346	2:135485648-135985648	0.177680976605484	0.198448882961969	0.370600641279862	1.0
MR-IVW LD	glycerophosphoethanolamine	HMDB0000114	bilirubin (z,z)	HMDB0000054	GCST90199808	M27716	1:40156715-40656715	-0.378483618383012	0.204503245416627	0.0642060643012805	1.0
MR-IVW LD	glycerophosphoethanolamine	HMDB0000114	bilirubin (z,z)	HMDB0000054	GCST90199808	M27716	22:24208096-24708096	0.0021083481507027	0.140205152021795	0.988002188105486	1.0
MR-IVW LD	n1-methyl-2-pyridone-5-carboxamide	HMDB0004193	1,7-dimethylurate	HMDB0011103	GCST90199778	M34400	2:135485648-135985648	-0.037240062933441	0.215164808059884	0.862590963908732	1.0
MR-IVW LD	2-hydroxyglutarate	HMDB0059655	histidine	HMDB0000177	GCST90199865	bioa_009	14:91386532-91886532	-0.0218902735890127	0.0386753950335922	0.571393780516888	1.0
MR-IVW LD	sphinganine-1-phosphate	HMDB0001383	lactate	HMDB0000190	GCST90199845	met-d-Lactate	3:56698451-57198451	0.0123764370401376	0.0486378188996547	0.79913928711872	1.0
MR-IVW LD	sphinganine-1-phosphate	HMDB0001383	lactate	HMDB0000190	GCST90199845	met-d-Lactate	17:74160792-74669333	-0.0505321676953714	0.0287518505694987	0.0788279408255293	2.0
MR-IVW LD	docosapentaenoate (n6 dpa; 22:5n6)	HMDB0001976	tryptophan	HMDB0000929	GCST90199796	M00054	11:61347212-61847212	-0.307136943081473	0.145036889788474	0.0342049695786749	1.0
MR-IVW LD	sphinganine-1-phosphate	HMDB0001383	theobromine	HMDB0002825	GCST90199845	M18392	17:74160792-74669333	0.173719827118365	0.156592520219372	0.267268442613085	1.0
MR-IVW LD	sphinganine-1-phosphate	HMDB0001383	asparagine	HMDB0000168	GCST90199845	M34283	17:74160792-74669333	-0.0261115978659175	0.156669587195511	0.867632334778197	1.0
MR-IVW LD	sphinganine-1-phosphate	HMDB0001383	glutamate	HMDB0000148	GCST90199845	bioa_007	17:74160792-74669333	0.0050251218737888	0.0761382102089412	0.947377825456168	1.0
MR-IVW LD	sphinganine-1-phosphate	HMDB0001383	alpha-tocopherol	HMDB0001893	GCST90199845	M01561	17:74160792-74669333	-0.0049093728817269	0.157099932215295	0.975070165131251	1.0
MR-IVW LD	sphinganine-1-phosphate	HMDB0001383	choline	HMDB0000097	GCST90199845	M15506	17:74160792-74669333	0.146276508279652	0.156724830299627	0.350647889704461	1.0
MR-IVW LD	glycerophosphoethanolamine	HMDB0000114	phosphoethanolamine	HMDB0000224	GCST90199808	GCST90200281	1:40156715-40656715	0.371754787745604	0.177303075412419	0.0360184272023761	1.0
MR-IVW LD	glycerophosphoethanolamine	HMDB0000114	phosphoethanolamine	HMDB0000224	GCST90199808	GCST90200281	22:24208096-24708096	0.136617083331652	0.120721698554841	0.257773342397948	1.0
MR-IVW LD	2-hydroxyglutarate	HMDB0059655	spermidine	HMDB0001257	GCST90199865	GCST90200423	2:242459363-242959363	-0.0545042547743869	0.170391730808293	0.749062200782833	1.0
MR-IVW LD	2-hydroxyglutarate	HMDB0059655	spermidine	HMDB0001257	GCST90199865	GCST90200423	14:91386532-91886532	-0.103470830577144	0.1262531081926	0.412472254685113	1.0
MR-IVW LD	sphinganine-1-phosphate	HMDB0001383	glycerol	HMDB0000131	GCST90199845	M15122	17:74160792-74669333	-0.120215036988027	0.156279548084435	0.44175632742492	1.0
MR-IVW LD	glycerophosphoethanolamine	HMDB0000114	2-aminobutyrate	HMDB0000452	GCST90199808	GCST90200305	1:40156715-40656715	-0.008731044555285	0.177468575054193	0.960761749390443	1.0
MR-IVW LD	glycerophosphoethanolamine	HMDB0000114	2-aminobutyrate	HMDB0000452	GCST90199808	GCST90200305	22:24208096-24708096	0.0878498168800892	0.120807728039524	0.467111370514854	1.0
MR-IVW LD	sphinganine-1-phosphate	HMDB0001383	ornithine	HMDB0000214	GCST90199845	M01493	17:74160792-74669333	1.19092009912145e-308	0.1567663397357	1.0	1.0
MR-IVW LD	glycerophosphoethanolamine	HMDB0000114	methionine sulfoxide	HMDB0002005	GCST90199808	GCST90199625	1:40156715-40656715	0.200320781455206	0.177444119005412	0.258930235793422	1.0
MR-IVW LD	glycerophosphoethanolamine	HMDB0000114	methionine sulfoxide	HMDB0002005	GCST90199808	GCST90199625	22:24208096-24708096	0.164233650004545	0.120790730964479	0.173939311507516	1.0
MR-IVW LD	2-hydroxyglutarate	HMDB0059655	1-(1-enyl-stearoyl)-2-arachidonoyl-gpe (p-18:0/20:4)*	HMDB0005779	GCST90199865	GCST90200058	2:242459363-242959363	-0.0625434222390361	0.160768107037312	0.697254848887459	1.0
MR-IVW LD	2-hydroxyglutarate	HMDB0059655	1-(1-enyl-stearoyl)-2-arachidonoyl-gpe (p-18:0/20:4)*	HMDB0005779	GCST90199865	GCST90200058	14:91386532-91886532	-0.0319790491836042	0.119127594536973	0.788357825517292	1.0
MR-IVW LD	sphinganine-1-phosphate	HMDB0001383	s-1-pyrroline-5-carboxylate	HMDB0001301	GCST90199845	GCST90200381	3:56698451-57198451	-0.521316241424689	0.181542725644985	0.0040841270980952	1.0
MR-IVW LD	sphinganine-1-phosphate	HMDB0001383	s-1-pyrroline-5-carboxylate	HMDB0001301	GCST90199845	GCST90200381	17:74160792-74669333	-0.0237206652324685	0.10737223454619	0.825154788380286	2.0
MR-IVW LD	alpha-ketoglutaramate*	HMDB0001552	hydroxy-n6,n6,n6-trimethyllysine*	HMDB01422	GCST90199885	GCST90200240	3:99879368-100379368	0.101637309251432	0.125855341742645	0.419336739927471	1.0
MR-IVW LD	sphinganine-1-phosphate	HMDB0001383	citrate	HMDB0000094	GCST90199845	met-d-Citrate	3:56698451-57198451	0.0313714112457502	0.0485823390120987	0.518449728926038	1.0
MR-IVW LD	sphinganine-1-phosphate	HMDB0001383	citrate	HMDB0000094	GCST90199845	met-d-Citrate	17:74160792-74669333	-0.0174058460091379	0.0287193340732689	0.54447013922911	2.0
MR-IVW LD	sphinganine-1-phosphate	HMDB0001383	aspartate	HMDB0000191	GCST90199845	GCST90200370	3:56698451-57198451	0.0603770656886376	0.181401178224245	0.739257153424063	1.0
MR-IVW LD	sphinganine-1-phosphate	HMDB0001383	aspartate	HMDB0000191	GCST90199845	GCST90200370	17:74160792-74669333	-0.225887677261199	0.107220022583825	0.0351377231084011	2.0
MR-IVW LD	sphinganine-1-phosphate	HMDB0001383	isoleucine	HMDB0000172	GCST90199845	met-d-Ile	3:56698451-57198451	-0.0368068744705026	0.0485799838230731	0.448657460827691	1.0
MR-IVW LD	sphinganine-1-phosphate	HMDB0001383	isoleucine	HMDB0000172	GCST90199845	met-d-Ile	17:74160792-74669333	0.0135508135445515	0.028718028625366	0.637028596032947	2.0
MR-IVW LD	sphinganine-1-phosphate	HMDB0001383	dehydroepiandrosterone sulfate (dhea-s)	HMDB0001032	GCST90199845	GCST90199673	3:56698451-57198451	-0.129974531959922	0.181672123061057	0.474340507501037	1.0
MR-IVW LD	sphinganine-1-phosphate	HMDB0001383	dehydroepiandrosterone sulfate (dhea-s)	HMDB0001032	GCST90199845	GCST90199673	17:74160792-74669333	-0.0645003763838514	0.107385663562442	0.548078230165464	2.0
MR-IVW LD	alpha-ketoglutaramate*	HMDB0001552	dehydroepiandrosterone sulfate (dhea-s)	HMDB0001032	GCST90199885	GCST90199673	3:99879368-100379368	-0.0014915165792593	0.125569379948238	0.99052292789749	1.0
MR-IVW LD	docosapentaenoate (n6 dpa; 22:5n6)	HMDB0001976	2-oxoarginine*	HMDB0004225	GCST90199796	GCST90199903	11:61347212-61847212	-0.197744358712379	0.137193069747342	0.149483507411587	1.0
MR-IVW LD	2-hydroxyglutarate	HMDB0059655	taurochenodeoxycholate	HMDB0000951	GCST90199865	GCST90200337	2:242459363-242959363	-0.196226700114649	0.162799449692862	0.228076787403088	1.0
MR-IVW LD	2-hydroxyglutarate	HMDB0059655	taurochenodeoxycholate	HMDB0000951	GCST90199865	GCST90200337	14:91386532-91886532	-0.0354022085174453	0.120642462510198	0.76918025270697	1.0
MR-IVW LD	2-hydroxyglutarate	HMDB0059655	cortisone	HMDB0002802	GCST90199865	GCST90200360	2:242459363-242959363	0.164093016863454	0.161752120224381	0.310357524663538	1.0
MR-IVW LD	2-hydroxyglutarate	HMDB0059655	cortisone	HMDB0002802	GCST90199865	GCST90200360	14:91386532-91886532	-0.014782432177956	0.119863615749601	0.901848081594404	1.0
MR-IVW LD	sphinganine-1-phosphate	HMDB0001383	sphingosine	HMDB0000252	GCST90199845	GCST90200385	3:56698451-57198451	0.610189665254383	0.184329637862581	0.0009319012877584	1.0
MR-IVW LD	sphinganine-1-phosphate	HMDB0001383	sphingosine	HMDB0000252	GCST90199845	GCST90200385	17:74160792-74669333	0.147473304145358	0.109011793615163	0.176113231139397	2.0
MR-IVW LD	3-aminoisobutyrate	HMDB0002166	aspartate	HMDB0000191	GCST90200310	bioa_004	5:34511619-35593952	-0.0147022456450939	0.0140420986161116	0.295094047323856	3.0
MR-IVW LD	3-aminoisobutyrate	HMDB0002166	aspartate	HMDB0000191	GCST90200310	bioa_004	12:89320-602261	-0.0192227846210004	0.0468848405390265	0.681805947544652	1.0
MR-IVW LD	2-hydroxyglutarate	HMDB0059655	valine	HMDB0000883	GCST90199865	met-d-Val	2:242459363-242959363	0.00742955437287	0.0430622302910762	0.863020371243748	1.0
MR-IVW LD	2-hydroxyglutarate	HMDB0059655	valine	HMDB0000883	GCST90199865	met-d-Val	14:91386532-91886532	-0.0147151234411539	0.0319085127653691	0.644679462506328	1.0
MR-IVW LD	alpha-ketoglutaramate*	HMDB0001552	aspartate	HMDB0000191	GCST90199885	GCST90200370	3:99879368-100379368	-0.130979920495397	0.125370759251438	0.296142881348179	1.0
MR-IVW LD	alpha-ketoglutaramate*	HMDB0001552	3-aminoisobutyrate	HMDB0002166	GCST90199885	GCST90200310	3:99879368-100379368	0.115503566716204	0.125281554979069	0.356553669584089	1.0
MR-IVW LD	alpha-ketoglutaramate*	HMDB0001552	n-palmitoyl-sphingosine (d18:1/16:0)	HMDB0004949	GCST90199885	GCST90200336	3:99879368-100379368	0.080045058280931	0.125277324607714	0.52286007223592	1.0
MR-IVW LD	alpha-ketoglutaramate*	HMDB0001552	glycochenodeoxycholate	HMDB0000637	GCST90199885	GCST90200342	3:99879368-100379368	0.0290290938293583	0.126060198455979	0.817874500714633	1.0
MR-IVW LD	alpha-ketoglutaramate*	HMDB0001552	sphingosine	HMDB0000252	GCST90199885	GCST90200385	3:99879368-100379368	-0.296215320577151	0.127446561347452	0.0201130864699	1.0
MR-IVW LD	alpha-tocopherol	HMDB0001893	pyruvate	HMDB0000243	GCST90200302	M00599	1:62651807-63403953	0.238476893805191	0.194109099608875	0.21923253328133	1.0
MR-IVW LD	5-oxoproline	HMDB0000267	alpha-tocopherol	HMDB0001893	GCST90200280	M01561	8:144861615-145802337	-0.0125720508490468	0.0396019601744977	0.750894345430483	1.0
MR-IVW LD	5-oxoproline	HMDB0000267	alpha-tocopherol	HMDB0001893	GCST90200280	M01561	12:56615338-57115338	0.237487325500632	0.180314450843073	0.187814099110262	1.0
MR-IVW LD	citrate	HMDB0000094	aspartate	HMDB0000191	GCST90200304	M15996	5:14503745-15117020	0.110566152224193	0.194807030109294	0.570328634657466	1.0
MR-IVW LD	citrate	HMDB0000094	aspartate	HMDB0000191	GCST90200304	M15996	17:6357018-6961881	0.0029837025990923	0.0883437789447904	0.973057551360681	3.0
MR-IVW LD	citrate	HMDB0000094	aspartate	HMDB0000191	GCST90200304	M15996	22:19003274-19503274	-0.151659489876554	0.165041209571544	0.358137983510637	1.0
MR-IVW LD	2-aminobutyrate	HMDB0000452	cortisol	HMDB0000063	GCST90200305	M01712	2:64970910-65470910	0.0253245099591244	0.101298039836499	0.802587348634154	1.0
MR-IVW LD	2-aminobutyrate	HMDB0000452	cortisol	HMDB0000063	GCST90200305	M01712	4:88993818-89493818	0.0382341498898468	0.13594364405279	0.778518657215876	1.0
MR-IVW LD	2-aminobutyrate	HMDB0000452	arachidonate (20:4n6)	HMDB0001043	GCST90200305	M01110	2:64970910-65470910	0.105192427411056	0.101146564818324	0.298339900661965	1.0
MR-IVW LD	2-aminobutyrate	HMDB0000452	arachidonate (20:4n6)	HMDB0001043	GCST90200305	M01110	4:88993818-89493818	-0.105579371632766	0.135744906384985	0.436700030722757	1.0
MR-IVW LD	5-oxoproline	HMDB0000267	leucine	HMDB0000687	GCST90200280	bioa_011	8:144861615-145802337	-0.001517439087463	0.0114957506626007	0.894984291748827	1.0
MR-IVW LD	5-oxoproline	HMDB0000267	leucine	HMDB0000687	GCST90200280	bioa_011	12:56615338-57115338	-0.267771722630993	0.0523400552445254	3.12083058802374e-07	1.0
MR-IVW LD	citrate	HMDB0000094	kynurenine	HMDB0000684	GCST90200304	M15140	5:14503745-15117020	0.421355026311677	0.193595552629689	0.0295200906044936	1.0
MR-IVW LD	citrate	HMDB0000094	kynurenine	HMDB0000684	GCST90200304	M15140	17:6357018-6961881	-0.104481153133874	0.0878277754027369	0.234198132094299	3.0
MR-IVW LD	citrate	HMDB0000094	kynurenine	HMDB0000684	GCST90200304	M15140	22:19003274-19503274	0.0868607579949817	0.164070320657188	0.596519838726618	1.0
MR-IVW LD	3-aminoisobutyrate	HMDB0002166	betaine	HMDB0000043	GCST90200310	M03141	5:34511619-35593952	0.0753114650559513	0.0287112323631246	0.0087142321790103	3.0
MR-IVW LD	3-aminoisobutyrate	HMDB0002166	betaine	HMDB0000043	GCST90200310	M03141	12:89320-602261	-0.168734364928879	0.0958717982550452	0.0784078065749659	1.0
MR-IVW LD	citrate	HMDB0000094	methionine	HMDB0000696	GCST90200304	bioa_013	5:14503745-15117020	0.154912038808602	0.0944585602491478	0.101005166948209	1.0
MR-IVW LD	citrate	HMDB0000094	methionine	HMDB0000696	GCST90200304	bioa_013	17:6357018-6961881	-0.0022455500642657	0.0428422794884982	0.958198543305618	3.0
MR-IVW LD	citrate	HMDB0000094	methionine	HMDB0000696	GCST90200304	bioa_013	22:19003274-19503274	-0.0483390275074707	0.0800315024958126	0.545843642171562	1.0
MR-IVW LD	4-hydroxyphenylpyruvate	HMDB0000707	1-methylxanthine	HMDB0010738	GCST90200300	GCST90199763	11:63046797-63546797	-0.0097169162047647	0.18055678631833	0.957081443278157	1.0
MR-IVW LD	4-hydroxyphenylpyruvate	HMDB0000707	1-methylxanthine	HMDB0010738	GCST90200300	GCST90199763	12:122051275-122551275	-0.0044091669699775	0.149799898103963	0.976518686628124	1.0
MR-IVW LD	3-aminoisobutyrate	HMDB0002166	betaine	HMDB0000043	GCST90200310	GCST90200425	3:66115384-66615384	-0.053827306374121	0.16644443602363	0.746396079370232	1.0
MR-IVW LD	3-aminoisobutyrate	HMDB0002166	betaine	HMDB0000043	GCST90200310	GCST90200425	5:34511619-35593952	-0.0504530134405897	0.0252037484954555	0.0453056068943157	7.0
MR-IVW LD	3-aminoisobutyrate	HMDB0002166	betaine	HMDB0000043	GCST90200310	GCST90200425	5:35822024-36322024	0.0305442151617705	0.167664661262158	0.855445834118408	1.0
MR-IVW LD	3-aminoisobutyrate	HMDB0002166	betaine	HMDB0000043	GCST90200310	GCST90200425	12:89320-602261	-0.0753931448966274	0.0786890566221843	0.338004904361473	2.0
MR-IVW LD	urate	HMDB0000289	glycine	HMDB0000123	GCST90200307	M32338	4:9672167-10439135	-0.113156521837345	0.0626402174456732	0.0708478257810233	1.0
MR-IVW LD	urate	HMDB0000289	glycine	HMDB0000123	GCST90200307	M32338	4:88802323-89302323	0.261213150468673	0.169788547804637	0.123935805672742	1.0
MR-IVW LD	3-aminoisobutyrate	HMDB0002166	tyrosine	HMDB0000158	GCST90200310	GCST90200427	3:66115384-66615384	-0.38881527049927	0.166188558524556	0.0193042414283983	1.0
MR-IVW LD	3-aminoisobutyrate	HMDB0002166	tyrosine	HMDB0000158	GCST90200310	GCST90200427	5:34511619-35593952	0.0008403248281818	0.0251780977480083	0.973375361464031	7.0
MR-IVW LD	3-aminoisobutyrate	HMDB0002166	tyrosine	HMDB0000158	GCST90200310	GCST90200427	5:35822024-36322024	0.0677232170633377	0.167460035446121	0.685908156353148	1.0
MR-IVW LD	3-aminoisobutyrate	HMDB0002166	tyrosine	HMDB0000158	GCST90200310	GCST90200427	12:89320-602261	0.113284870003242	0.0786097270684066	0.149555023803236	2.0
MR-IVW LD	2-aminobutyrate	HMDB0000452	acetoacetate	HMDB0000060	GCST90200305	GCST90200318	2:64970910-65470910	0.064286469452909	0.103062127651581	0.532782429327386	1.0
MR-IVW LD	2-aminobutyrate	HMDB0000452	acetoacetate	HMDB0000060	GCST90200305	GCST90200318	4:88993818-89493818	-0.109835376352554	0.140436024211142	0.434154292753419	1.0
MR-IVW LD	thyroxine	HMDB0000248	biliverdin	HMDB0001008	GCST90200293	M02137	2:234397317-234897317	-4.52583274237361	0.180856863973994	3.31831267981156e-138	1.0
MR-IVW LD	citrate	HMDB0000094	creatinine	HMDB0000562	GCST90200304	M00513	5:14503745-15117020	0.341839169229718	0.193708862563507	0.0776132094577021	1.0
MR-IVW LD	citrate	HMDB0000094	creatinine	HMDB0000562	GCST90200304	M00513	17:6357018-6961881	-0.0141903801671468	0.0878668971242225	0.871700720239092	3.0
MR-IVW LD	citrate	HMDB0000094	creatinine	HMDB0000562	GCST90200304	M00513	22:19003274-19503274	-0.0482795504735251	0.164150471609986	0.76866800656081	1.0
MR-IVW LD	4-hydroxyphenylpyruvate	HMDB0000707	4-hydroxy-2-oxoglutaric acid	HMDB0002070	GCST90200300	GCST90199897	11:63046797-63546797	-0.0252960750443168	0.181012030716104	0.888859074763913	1.0
MR-IVW LD	4-hydroxyphenylpyruvate	HMDB0000707	4-hydroxy-2-oxoglutaric acid	HMDB0002070	GCST90200300	GCST90199897	12:122051275-122551275	-0.116404854311797	0.150172063093134	0.438255043960795	1.0
MR-IVW LD	5-oxoproline	HMDB0000267	isoleucine	HMDB0000172	GCST90200280	met-d-Ile	8:144861615-145802337	-0.0100154788807984	0.0086456797577123	0.246685579322113	3.0
MR-IVW LD	5-oxoproline	HMDB0000267	isoleucine	HMDB0000172	GCST90200280	met-d-Ile	12:56615338-57115338	-0.363306884085374	0.0450058861085857	6.89124450479026e-16	1.0
MR-IVW LD	5-oxoproline	HMDB0000267	tyrosine	HMDB0000158	GCST90200280	met-d-Tyr	8:144861615-145802337	0.002302355784424	0.0086518906110445	0.790154389215553	3.0
MR-IVW LD	5-oxoproline	HMDB0000267	tyrosine	HMDB0000158	GCST90200280	met-d-Tyr	12:56615338-57115338	-0.567289080756841	0.0450196476281522	2.0868988728029197e-36	1.0
MR-IVW LD	2-aminobutyrate	HMDB0000452	kynurenine	HMDB0000684	GCST90200305	GCST90199636	2:64970910-65470910	0.106605420729008	0.0941667357593111	0.257595702032483	1.0
MR-IVW LD	2-aminobutyrate	HMDB0000452	kynurenine	HMDB0000684	GCST90200305	GCST90199636	4:88993818-89493818	0.0805036015742366	0.128323840769175	0.530431673272578	1.0
MR-IVW LD	3-ureidopropionate	HMDB0000026	stearoyl sphingomyelin (d18:1/18:0)	HMDB0001348	GCST90200283	GCST90200335	22:24662232-25162232	-0.122096579882512	0.120325163830557	0.310238407668611	1.0
MR-IVW LD	citrate	HMDB0000094	myo-inositol	HMDB0000211	GCST90200304	M19934	5:14503745-15117020	0.0912184024397708	0.193839105184512	0.637934810590956	1.0
MR-IVW LD	citrate	HMDB0000094	myo-inositol	HMDB0000211	GCST90200304	M19934	17:6357018-6961881	-0.0621897024994737	0.0879088897735746	0.479297061738466	3.0
MR-IVW LD	citrate	HMDB0000094	myo-inositol	HMDB0000211	GCST90200304	M19934	22:19003274-19503274	-0.14490074984938	0.164220849829298	0.37758597547425	1.0
MR-IVW LD	2-aminobutyrate	HMDB0000452	4-acetamidobutanoate	HMDB0003681	GCST90200305	GCST90200311	2:64970910-65470910	0.088982904039681	0.0946872257373147	0.34734264887472	1.0
MR-IVW LD	2-aminobutyrate	HMDB0000452	4-acetamidobutanoate	HMDB0003681	GCST90200305	GCST90200311	4:88993818-89493818	-0.03590008457628	0.129032553685287	0.780839631130081	1.0
MR-IVW LD	alpha-tocopherol	HMDB0001893	taurine	HMDB0000251	GCST90200302	GCST90200420	1:62651807-63403953	-0.181854622598922	0.174797154549149	0.298165624377991	1.0
MR-IVW LD	alpha-tocopherol	HMDB0001893	histidine	HMDB0000177	GCST90200302	GCST90200377	1:62651807-63403953	-0.0404175340261038	0.174765573370809	0.817107274548972	1.0
MR-IVW LD	alpha-tocopherol	HMDB0001893	alpha-aminoadipic acid	HMDB0000510	GCST90200302	bioa_025	1:62651807-63403953	-0.194556139152409	0.131991953292001	0.140481591166289	1.0
MR-IVW LD	thyroxine	HMDB0000248	inosine	HMDB0000195	GCST90200293	GCST90200394	2:234397317-234897317	0.19212956875977	0.214531643191589	0.370478815493707	1.0
MR-IVW LD	thyroxine	HMDB0000248	inosine	HMDB0000195	GCST90200293	GCST90200394	12:121166650-121666650	0.247199909331206	0.236600753715288	0.296116505431913	1.0
MR-IVW LD	thyroxine	HMDB0000248	urea	HMDB0000294	GCST90200293	GCST90200417	2:234397317-234897317	0.206191039856142	0.166126375697719	0.214543030075667	1.0
MR-IVW LD	thyroxine	HMDB0000248	urea	HMDB0000294	GCST90200293	GCST90200417	12:121166650-121666650	0.228616413166806	0.18322116808422	0.212118224483363	1.0
MR-IVW LD	2-aminobutyrate	HMDB0000452	kynurenate	HMDB0000715	GCST90200305	GCST90200454	2:64970910-65470910	-0.0278133131815514	0.0941906965719733	0.767774444065564	1.0
MR-IVW LD	2-aminobutyrate	HMDB0000452	kynurenate	HMDB0000715	GCST90200305	GCST90200454	4:88993818-89493818	0.0322278408158889	0.128349768339317	0.801741530515557	1.0
MR-IVW LD	phosphoethanolamine	HMDB0000224	glycerol	HMDB0000131	GCST90200281	GCST90200325	1:21573292-22073292	0.0476175476566138	0.169547347907686	0.778824660185066	1.0
MR-IVW LD	phosphoethanolamine	HMDB0000224	glycerol	HMDB0000131	GCST90200281	GCST90200325	1:27206842-27706842	0.0528083775456647	0.182158952962199	0.771890653926724	1.0
MR-IVW LD	2-aminobutyrate	HMDB0000452	eicosapentaenoate (epa; 20:5n3)	HMDB0001999	GCST90200305	GCST90200349	2:64970910-65470910	0.039904765572721	0.0940988663980102	0.671512753935259	1.0
MR-IVW LD	2-aminobutyrate	HMDB0000452	eicosapentaenoate (epa; 20:5n3)	HMDB0001999	GCST90200305	GCST90200349	4:88993818-89493818	0.0856618316454254	0.12822237827152	0.50408738036982	1.0
MR-IVW LD	3-aminoisobutyrate	HMDB0002166	uridine	HMDB0000296	GCST90200310	GCST90200407	3:66115384-66615384	0.0801297077385247	0.166231255657558	0.629779269435876	1.0
MR-IVW LD	3-aminoisobutyrate	HMDB0002166	uridine	HMDB0000296	GCST90200310	GCST90200407	5:34511619-35593952	-0.0164089422516369	0.0251759708081342	0.514549563700286	7.0
MR-IVW LD	3-aminoisobutyrate	HMDB0002166	uridine	HMDB0000296	GCST90200310	GCST90200407	5:35822024-36322024	0.0610426564684877	0.167450200968628	0.715453203870136	1.0
MR-IVW LD	3-aminoisobutyrate	HMDB0002166	uridine	HMDB0000296	GCST90200310	GCST90200407	12:89320-602261	-0.0559322950671459	0.0786066007156008	0.476745304010553	2.0
MR-IVW LD	beta-citrylglutamate	HMDB0241915	mannose	HMDB0000169	GCST90199911	GCST90200435	3:183486882-183986882	-0.070785554664322	0.118203636141383	0.549276825419134	1.0
MR-IVW LD	beta-citrylglutamate	HMDB0241915	mannose	HMDB0000169	GCST90199911	GCST90200435	11:88203934-92094388	-0.0141546282971697	0.0283538001631957	0.617628277531263	5.0
MR-IVW LD	pantothenate	HMDB0000210	leucine	HMDB0000687	GCST90200279	GCST90200389	1:199230515-199730515	-0.11896579279193	0.170508568181793	0.485357620412848	1.0
MR-IVW LD	thyroxine	HMDB0000248	beta-alanine	HMDB0000056	GCST90200293	GCST90200361	2:234397317-234897317	-0.012315185937088	0.167406547681246	0.941356886382174	1.0
MR-IVW LD	thyroxine	HMDB0000248	beta-alanine	HMDB0000056	GCST90200293	GCST90200361	12:121166650-121666650	0.183691135170068	0.184622056185696	0.319756841078585	1.0
MR-IVW LD	3-aminoisobutyrate	HMDB0002166	alanine	HMDB0000161	GCST90200310	M32339	5:34511619-35593952	-0.0335838665130953	0.0287427990136986	0.242634511881528	3.0
MR-IVW LD	3-aminoisobutyrate	HMDB0002166	alanine	HMDB0000161	GCST90200310	M32339	12:89320-602261	-1.1605253359069e-308	0.095976813306592	1.0	1.0
MR-IVW LD	4-hydroxyphenylpyruvate	HMDB0000707	2-hydroxyglutarate	HMDB0059655	GCST90200300	GCST90199865	11:63046797-63546797	0.0719605374003297	0.182749523464232	0.693753854937444	1.0
MR-IVW LD	4-hydroxyphenylpyruvate	HMDB0000707	2-hydroxyglutarate	HMDB0059655	GCST90200300	GCST90199865	12:122051275-122551275	0.312404341548676	0.15157917538206	0.0393032533937553	1.0
MR-IVW LD	alpha-tocopherol	HMDB0001893	taurochenodeoxycholate	HMDB0000951	GCST90200302	GCST90200337	1:62651807-63403953	0.027545214632266	0.176655760523509	0.876091402166013	1.0
MR-IVW LD	alpha-tocopherol	HMDB0001893	creatinine	HMDB0000562	GCST90200302	GCST90200366	1:62651807-63403953	-0.250035575794483	0.174574631240506	0.152070549500364	1.0
MR-IVW LD	citrate	HMDB0000094	creatinine	HMDB0000562	GCST90200304	bioa_026	5:14503745-15117020	0.0476725324228001	0.0570928532009583	0.403717708382289	1.0
MR-IVW LD	citrate	HMDB0000094	creatinine	HMDB0000562	GCST90200304	bioa_026	17:6357018-6961881	-0.0268497528452813	0.0258908091171438	0.299718148924798	3.0
MR-IVW LD	citrate	HMDB0000094	creatinine	HMDB0000562	GCST90200304	bioa_026	22:19003274-19503274	0.0629221416689764	0.0483644440191976	0.193258454726854	1.0
MR-IVW LD	2-hydroxyphenylacetate	HMDB0000669	4-methyl-2-oxopentanoate	HMDB0000695	GCST90200369	M22116	9:131329579-131829579	0.110588256420387	0.102081467464972	0.278660494899245	1.0
MR-IVW LD	2-hydroxyphenylacetate	HMDB0000669	4-methyl-2-oxopentanoate	HMDB0000695	GCST90200369	M22116	12:122051275-122551275	0.165746418387568	0.182321060226325	0.3633021408869	1.0
MR-IVW LD	alpha-tocopherol	HMDB0001893	cysteine	HMDB0000574	GCST90200302	GCST90200439	1:62651807-63403953	-0.214689547002785	0.17482453204715	0.219436185419879	1.0
MR-IVW LD	4-hydroxyphenylpyruvate	HMDB0000707	bilirubin (z,z)	HMDB0000054	GCST90200300	GCST90200704	11:63046797-63546797	-0.355036171546892	0.177182702054222	0.0450930171475335	1.0
MR-IVW LD	4-hydroxyphenylpyruvate	HMDB0000707	bilirubin (z,z)	HMDB0000054	GCST90200300	GCST90200704	12:122051275-122551275	-0.152771691624661	0.147026664412327	0.2987699824038	1.0
MR-IVW LD	phenylpyruvate	HMDB0000205	1-methylnicotinamide	HMDB0000699	GCST90200365	GCST90200406	9:131315554-131815554	-0.0616463197770558	0.13143395756159	0.639049004728624	1.0
MR-IVW LD	phenylpyruvate	HMDB0000205	1-methylnicotinamide	HMDB0000699	GCST90200365	GCST90200406	16:58503995-59003995	-0.0142785914833472	0.159486590676362	0.928661923482569	1.0
MR-IVW LD	urate	HMDB0000289	2-hydroxyglutarate	HMDB0059655	GCST90200307	GCST90199865	2:207223753-207723753	-0.0804096507318693	0.183568540805802	0.661360102547534	1.0
MR-IVW LD	urate	HMDB0000289	2-hydroxyglutarate	HMDB0059655	GCST90200307	GCST90199865	4:9672167-10439135	0.0010783838114891	0.0609660217817926	0.98588753369283	1.0
MR-IVW LD	urate	HMDB0000289	2-hydroxyglutarate	HMDB0059655	GCST90200307	GCST90199865	4:88802323-89302323	-0.2146495574711	0.166314382592883	0.196833622949193	1.0
MR-IVW LD	urate	HMDB0000289	2-hydroxyglutarate	HMDB0059655	GCST90200307	GCST90199865	11:64114866-64614866	0.429375729508799	0.177781632074259	0.0157271711864618	1.0
MR-IVW LD	urate	HMDB0000289	2-hydroxyglutarate	HMDB0059655	GCST90200307	GCST90199865	12:114208961-114708961	0.10584191565734	0.188848857741093	0.575166853978872	1.0
MR-IVW LD	phenylpyruvate	HMDB0000205	inosine 5'-monophosphate (imp)	HMDB0000175	GCST90200365	GCST90200395	9:131315554-131815554	0.162091630302178	0.174666211344709	0.353403452971709	1.0
MR-IVW LD	phenylpyruvate	HMDB0000205	inosine 5'-monophosphate (imp)	HMDB0000175	GCST90200365	GCST90200395	16:58503995-59003995	-0.0946497067187649	0.211958504421807	0.655201241959418	1.0
MR-IVW LD	3-(4-hydroxyphenyl)lactate	HMDB0000755	alanine	HMDB0000161	GCST90200371	met-d-Ala	6:111301079-111801079	-0.0778774143050832	0.0484465335816328	0.107946486795164	1.0
MR-IVW LD	3-(4-hydroxyphenyl)lactate	HMDB0000755	alanine	HMDB0000161	GCST90200371	met-d-Ala	17:79941425-80441425	0.12235834097665	0.0273096162702542	7.44989826213776e-06	1.0
MR-IVW LD	2-hydroxyphenylacetate	HMDB0000669	lactate	HMDB0000190	GCST90200369	M00527	9:131329579-131829579	0.0551621417029656	0.101837800067013	0.588048156696901	1.0
MR-IVW LD	2-hydroxyphenylacetate	HMDB0000669	lactate	HMDB0000190	GCST90200369	M00527	12:122051275-122551275	0.213497409210769	0.181868163401766	0.240429857397093	1.0
MR-IVW LD	phenylpyruvate	HMDB0000205	sarcosine	HMDB0000271	GCST90200365	GCST90200291	9:131315554-131815554	0.0273709671587972	0.131203403236412	0.834748983221151	1.0
MR-IVW LD	phenylpyruvate	HMDB0000205	sarcosine	HMDB0000271	GCST90200365	GCST90200291	16:58503995-59003995	0.232585757854351	0.15918452778033	0.143985855380635	1.0
MR-IVW LD	phenylpyruvate	HMDB0000205	oleate (18:1n9)	HMDB0000207	GCST90200365	M01359	9:131315554-131815554	0.162189714813051	0.139019755554044	0.243345009148763	1.0
MR-IVW LD	phenylpyruvate	HMDB0000205	oleate (18:1n9)	HMDB0000207	GCST90200365	M01359	16:58503995-59003995	0.0554052811461074	0.166215843438322	0.738882680363527	1.0
MR-IVW LD	phenylpyruvate	HMDB0000205	3,7-dimethylurate	HMDB0001982	GCST90200365	GCST90199755	9:131315554-131815554	0.0853549813640367	0.14328956975906	0.55138785371415	1.0
MR-IVW LD	phenylpyruvate	HMDB0000205	3,7-dimethylurate	HMDB0001982	GCST90200365	GCST90199755	16:58503995-59003995	-0.290157790530679	0.173839711835928	0.0950953662964727	1.0
MR-IVW LD	2-hydroxyphenylacetate	HMDB0000669	methionine	HMDB0000696	GCST90200369	M01302	9:131329579-131829579	0.0135952508794425	0.101964381595821	0.893929766752774	1.0
MR-IVW LD	2-hydroxyphenylacetate	HMDB0000669	methionine	HMDB0000696	GCST90200369	M01302	12:122051275-122551275	-0.0390229884576154	0.182107279468872	0.830324257655795	1.0
MR-IVW LD	3-(4-hydroxyphenyl)lactate	HMDB0000755	mannose	HMDB0000169	GCST90200371	M00584	6:111301079-111801079	-0.0479641612181491	0.1918566448726	0.802587348634156	1.0
MR-IVW LD	3-(4-hydroxyphenyl)lactate	HMDB0000755	mannose	HMDB0000169	GCST90200371	M00584	17:79941425-80441425	0.0990906730226737	0.108098916024735	0.359317338329572	1.0
MR-IVW LD	phenylpyruvate	HMDB0000205	gluconate	HMDB0000625	GCST90200365	GCST90200373	9:131315554-131815554	-0.0311991441518306	0.132146785005336	0.813359253483261	1.0
MR-IVW LD	phenylpyruvate	HMDB0000205	gluconate	HMDB0000625	GCST90200365	GCST90200373	16:58503995-59003995	0.117189913557921	0.160344754844567	0.464863352207565	1.0
MR-IVW LD	phenylpyruvate	HMDB0000205	adenosine 5'-diphosphate (adp)	HMDB0001341	GCST90200365	GCST90200355	9:131315554-131815554	-0.100471490719801	0.175281791221297	0.566509408013878	1.0
MR-IVW LD	phenylpyruvate	HMDB0000205	adenosine 5'-diphosphate (adp)	HMDB0001341	GCST90200365	GCST90200355	16:58503995-59003995	0.302572654279172	0.212651209342009	0.154777078468062	1.0
MR-IVW LD	phenylpyruvate	HMDB0000205	phosphoethanolamine	HMDB0000224	GCST90200365	GCST90200281	9:131315554-131815554	0.13707760118324	0.130956375162567	0.295218364745146	1.0
MR-IVW LD	phenylpyruvate	HMDB0000205	phosphoethanolamine	HMDB0000224	GCST90200365	GCST90200281	16:58503995-59003995	0.0378424255378904	0.158915021852838	0.811780309307794	1.0
MR-IVW LD	creatinine	HMDB0000562	aspartate	HMDB0000191	GCST90200366	GCST90200370	16:20142332-20642332	0.0793412855651723	0.172820853526676	0.646165548952567	1.0
MR-IVW LD	creatinine	HMDB0000562	n-palmitoyl-sphingosine (d18:1/16:0)	HMDB0004949	GCST90200366	GCST90200336	16:20142332-20642332	-0.0389390010334154	0.172686575654973	0.821598531438632	1.0
MR-IVW LD	creatinine	HMDB0000562	glycerophosphoethanolamine	HMDB0000114	GCST90200366	GCST90199808	16:20142332-20642332	0.121315137139299	0.173048702620359	0.483274177298177	1.0
MR-IVW LD	creatinine	HMDB0000562	citrate	HMDB0000094	GCST90200366	met-d-Citrate	16:20142332-20642332	0.108266906154893	0.0462836450004748	0.0193248573477207	1.0
MR-IVW LD	creatinine	HMDB0000562	3-hydroxybutyrate (bhba)	HMDB0000011	GCST90200366	met-d-bOHbutyrate	16:20142332-20642332	0.022497419460529	0.0465830113481748	0.629128889212489	1.0
MR-IVW LD	creatinine	HMDB0000562	dehydroepiandrosterone sulfate (dhea-s)	HMDB0001032	GCST90200366	GCST90199673	16:20142332-20642332	-0.263691263283451	0.173061000518999	0.127586244630299	1.0
MR-IVW LD	2-hydroxyphenylacetate	HMDB0000669	valine	HMDB0000883	GCST90200369	M01649	9:131329579-131829579	0.045279986302786	0.101879969181268	0.65672128656377	1.0
MR-IVW LD	2-hydroxyphenylacetate	HMDB0000669	valine	HMDB0000883	GCST90200369	M01649	12:122051275-122551275	0.0303264944823798	0.181958966894284	0.867632334778196	1.0
MR-IVW LD	creatinine	HMDB0000562	tyrosine	HMDB0000158	GCST90200366	met-d-Tyr	16:20142332-20642332	-0.0183561280840277	0.0463155168579693	0.691863202520116	1.0
MR-IVW LD	2-hydroxyphenylacetate	HMDB0000669	methionine sulfoxide	HMDB0002005	GCST90200369	GCST90199625	9:131329579-131829579	-0.0896177487471742	0.0985551418926584	0.363183447188286	1.0
MR-IVW LD	2-hydroxyphenylacetate	HMDB0000669	methionine sulfoxide	HMDB0002005	GCST90200369	GCST90199625	12:122051275-122551275	0.166160954223118	0.134109068010821	0.215345998003145	1.0
MR-IVW LD	creatinine	HMDB0000562	hydroxy-n6,n6,n6-trimethyllysine*	HMDB01422	GCST90200366	GCST90200240	16:20142332-20642332	0.595407465767373	0.173361693683849	0.0005936894037211	1.0
MR-IVW LD	2-hydroxyphenylacetate	HMDB0000669	2-aminobutyrate	HMDB0000452	GCST90200369	GCST90200305	9:131329579-131829579	-0.0558873202459861	0.0985641413695488	0.57070417234974	1.0
MR-IVW LD	2-hydroxyphenylacetate	HMDB0000669	2-aminobutyrate	HMDB0000452	GCST90200369	GCST90200305	12:122051275-122551275	0.150449256465601	0.134119453552094	0.261966342554817	1.0
MR-IVW LD	creatinine	HMDB0000562	3-aminoisobutyrate	HMDB0002166	GCST90200366	GCST90200310	16:20142332-20642332	0.313248613288641	0.172663176773615	0.0696441967193956	1.0
MR-IVW LD	2-hydroxyphenylacetate	HMDB0000669	docosapentaenoate (n6 dpa; 22:5n6)	HMDB0001976	GCST90200369	GCST90199796	9:131329579-131829579	-0.0020676993772139	0.103052381802638	0.983991881696259	1.0
MR-IVW LD	2-hydroxyphenylacetate	HMDB0000669	docosapentaenoate (n6 dpa; 22:5n6)	HMDB0001976	GCST90200369	GCST90199796	12:122051275-122551275	0.261559585502897	0.140202367412484	0.0620992981591846	1.0
MR-IVW LD	3-(4-hydroxyphenyl)lactate	HMDB0000755	alpha-ketoglutarate	HMDB0000208	GCST90200371	M33453	6:111301079-111801079	-0.483048230192923	0.217371703586814	0.0262682913820416	1.0
MR-IVW LD	3-(4-hydroxyphenyl)lactate	HMDB0000755	alpha-ketoglutarate	HMDB0000208	GCST90200371	M33453	17:79941425-80441425	-0.0797868748586954	0.122529843532996	0.514941407043905	1.0
MR-IVW LD	creatinine	HMDB0000562	isoleucine	HMDB0000172	GCST90200366	met-d-Ile	16:20142332-20642332	-0.0307729381991423	0.0462824443683699	0.506118036114332	1.0
MR-IVW LD	creatinine	HMDB0000562	lactate	HMDB0000190	GCST90200366	met-d-Lactate	16:20142332-20642332	-0.0423162502111511	0.0463373623883954	0.361126346462636	1.0
MR-IVW LD	2-hydroxyphenylacetate	HMDB0000669	cholesterol	HMDB0000067	GCST90200369	GCST90200368	9:131329579-131829579	-0.0027278101807869	0.0984705262643214	0.977899993276979	1.0
MR-IVW LD	2-hydroxyphenylacetate	HMDB0000669	cholesterol	HMDB0000067	GCST90200369	GCST90200368	12:122051275-122551275	-0.0969387290977666	0.133995443130543	0.469404719071685	1.0
MR-IVW LD	3-(4-hydroxyphenyl)lactate	HMDB0000755	paraxanthine	HMDB0001860	GCST90200371	GCST90199654	6:111301079-111801079	-0.0600882397113748	0.185607386154449	0.746136090059897	1.0
MR-IVW LD	3-(4-hydroxyphenyl)lactate	HMDB0000755	paraxanthine	HMDB0001860	GCST90200371	GCST90199654	17:79941425-80441425	0.257635266649159	0.104596239706801	0.01377258149472	1.0
MR-IVW LD	arginine	HMDB0000517	3-hydroxybutyrate (bhba)	HMDB0000011	GCST90200372	GCST90200367	6:131644358-132148208	0.173393591383019	0.0948209019178737	0.067453086278321	2.0
MR-IVW LD	arginine	HMDB0000517	3-hydroxybutyrate (bhba)	HMDB0000011	GCST90200372	GCST90200367	10:99896895-100396895	0.0212772504153935	0.118804316979328	0.857863165681627	1.0
MR-IVW LD	2-hydroxyphenylacetate	HMDB0000669	caffeine	HMDB0001847	GCST90200369	GCST90200436	9:131329579-131829579	0.0166533949006539	0.100014345716537	0.867755565420318	1.0
MR-IVW LD	2-hydroxyphenylacetate	HMDB0000669	caffeine	HMDB0001847	GCST90200369	GCST90200436	12:122051275-122551275	0.200503831937567	0.136082312643252	0.140642908315122	1.0
MR-IVW LD	arginine	HMDB0000517	methionine sulfoxide	HMDB0002005	GCST90200372	GCST90199625	6:131644358-132148208	-0.190674149242922	0.0951128675183267	0.0449935723168313	2.0
MR-IVW LD	arginine	HMDB0000517	methionine sulfoxide	HMDB0002005	GCST90200372	GCST90199625	10:99896895-100396895	0.0046095079099276	0.119157125844323	0.969142104831911	1.0
MR-IVW LD	3-(4-hydroxyphenyl)lactate	HMDB0000755	leucine	HMDB0000687	GCST90200371	met-d-Leu	6:111301079-111801079	-0.103264897362743	0.0484461211314619	0.0330445918806781	1.0
MR-IVW LD	3-(4-hydroxyphenyl)lactate	HMDB0000755	leucine	HMDB0000687	GCST90200371	met-d-Leu	17:79941425-80441425	-0.0417576892563936	0.0273117207755379	0.12628197961646	1.0
MR-IVW LD	3-(4-hydroxyphenyl)lactate	HMDB0000755	aspartate	HMDB0000191	GCST90200371	M15996	6:111301079-111801079	1.2088863442304103e-308	0.192698829953621	1.0	1.0
MR-IVW LD	3-(4-hydroxyphenyl)lactate	HMDB0000755	aspartate	HMDB0000191	GCST90200371	M15996	17:79941425-80441425	0.0600030261930481	0.108576904539802	0.580515713596356	1.0
MR-IVW LD	orotate	HMDB0000226	inosine 5'-monophosphate (imp)	HMDB0000175	GCST90200392	GCST90200395	3:123305909-124961335	-0.0925561736466555	0.0413162997920824	0.025078885852527	3.0
MR-IVW LD	orotate	HMDB0000226	inosine 5'-monophosphate (imp)	HMDB0000175	GCST90200392	GCST90200395	7:32831514-33590783	0.0159504679756393	0.0655609205807896	0.80777895927762	1.0
MR-IVW LD	phenylpyruvate	HMDB0000205	myo-inositol	HMDB0000211	GCST90200365	GCST90200401	9:131315554-131815554	-0.0347679924306787	0.131443181621251	0.791387215460045	1.0
MR-IVW LD	phenylpyruvate	HMDB0000205	myo-inositol	HMDB0000211	GCST90200365	GCST90200401	16:58503995-59003995	0.136573465194578	0.159489264443021	0.391822125124499	1.0
MR-IVW LD	2-hydroxyphenylacetate	HMDB0000669	1-methylnicotinamide	HMDB0000699	GCST90200369	GCST90200406	9:131329579-131829579	-0.0144231986394488	0.0988542110683641	0.883997382849479	1.0
MR-IVW LD	2-hydroxyphenylacetate	HMDB0000669	1-methylnicotinamide	HMDB0000699	GCST90200369	GCST90200406	12:122051275-122551275	0.0858814822574671	0.134518634228756	0.52319017614839	1.0
MR-IVW LD	aspartate	HMDB0000191	phenylethylamine	HMDB0012275	GCST90200370	bioa_015	3:56598999-57098999	-0.0067574497607314	0.146901081755055	0.96331024991101	1.0
MR-IVW LD	aspartate	HMDB0000191	phenylethylamine	HMDB0012275	GCST90200370	bioa_015	5:36388589-36888589	-0.109848583790975	0.173811050302177	0.527386877223796	1.0
MR-IVW LD	gluconate	HMDB0000625	hydroxy-n6,n6,n6-trimethyllysine*	HMDB01422	GCST90200373	GCST90200240	4:99521223-100894070	-0.0226818329806355	0.0594449343142478	0.702787461114064	2.0
MR-IVW LD	orotate	HMDB0000226	phenylalanine	HMDB0000159	GCST90200392	M00064	3:123305909-124961335	0.0352075001374941	0.0334471251306196	0.292509878183888	1.0
MR-IVW LD	orotate	HMDB0000226	phenylalanine	HMDB0000159	GCST90200392	M00064	7:32831514-33590783	0.0969299753051361	0.0627142458127865	0.122205682782719	3.0
MR-IVW LD	orotate	HMDB0000226	oleate (18:1n9)	HMDB0000207	GCST90200392	M01359	3:123305909-124961335	-0.0540555125597198	0.0335144177870261	0.10676553426808	1.0
MR-IVW LD	orotate	HMDB0000226	oleate (18:1n9)	HMDB0000207	GCST90200392	M01359	7:32831514-33590783	-0.0379906458122599	0.0628574495392989	0.545581930566927	3.0
MR-IVW LD	orotate	HMDB0000226	threonine	HMDB0000167	GCST90200392	GCST90200432	3:123305909-124961335	0.0138151920486198	0.0310032993003789	0.655883370378231	3.0
MR-IVW LD	orotate	HMDB0000226	threonine	HMDB0000167	GCST90200392	GCST90200432	7:32831514-33590783	0.0129023089576581	0.0491770935004564	0.793040667876579	1.0
MR-IVW LD	phenylalanine	HMDB0000159	docosahexaenoate (dha; 22:6n3)	HMDB0002183	GCST90200396	M19323	12:103005621-103594137	-0.173402535821925	0.131657480901832	0.187814099110262	1.0
MR-IVW LD	phosphate	HMDB0001429	taurine	HMDB0000251	GCST90200393	bioa_034	1:21570042-22070042	-0.0517531583110471	0.102481501606036	0.613558835977721	1.0
MR-IVW LD	phosphate	HMDB0001429	allantoin	HMDB0000462	GCST90200393	GCST90200286	1:21570042-22070042	0.233746711680057	0.158203534865161	0.13953998393363	1.0
MR-IVW LD	phenylalanine	HMDB0000159	n-acetylornithine	HMDB0003357	GCST90200396	bioa_023	12:103005621-103594137	0.0546470434401783	0.0645183511690415	0.396995121448648	1.0
MR-IVW LD	myo-inositol	HMDB0000211	ornithine	HMDB0000214	GCST90200401	M01493	16:24676314-25176314	0.224829151996078	0.17726913907383	0.204693449114835	1.0
MR-IVW LD	myo-inositol	HMDB0000211	hippurate	HMDB0000714	GCST90200401	GCST90199624	16:24676314-25176314	-0.291649769791561	0.157724946490386	0.0644428515306475	1.0
MR-IVW LD	myo-inositol	HMDB0000211	hippurate	HMDB0000714	GCST90200401	GCST90199624	19:18383755-18883755	0.300119928966729	0.177128994792345	0.0901972758014676	1.0
MR-IVW LD	myo-inositol	HMDB0000211	leucine	HMDB0000687	GCST90200401	M00060	16:24676314-25176314	0.153694065931961	0.176748175821754	0.384538052996622	1.0
MR-IVW LD	mannose	HMDB0000169	adenosine 5'-monophosphate (amp)	HMDB0000045	GCST90200435	GCST90200356	2:27176853-28662558	-0.0065486199093741	0.0852571658114413	0.938774536734774	2.0
MR-IVW LD	mannose	HMDB0000169	adenosine 5'-monophosphate (amp)	HMDB0000045	GCST90200435	GCST90200356	12:22996345-23496345	0.363865542388702	0.182717534232225	0.0464358202061687	1.0
MR-IVW LD	ornithine	HMDB0000214	3-ureidopropionate	HMDB0000026	GCST90200404	GCST90200283	6:131644358-132144358	-0.0740060189257443	0.133209717679392	0.578511537859653	1.0
MR-IVW LD	ornithine	HMDB0000214	3-ureidopropionate	HMDB0000026	GCST90200404	GCST90200283	6:161178041-161678041	0.174391712228696	0.19214600385776	0.364089596722912	1.0
MR-IVW LD	myo-inositol	HMDB0000211	glycerol 3-phosphate	HMDB0000126	GCST90200401	M15365	16:24676314-25176314	0.108565333499224	0.176921284220959	0.539455648469802	1.0
MR-IVW LD	phenylalanine	HMDB0000159	serine	HMDB0000187	GCST90200396	GCST90200415	12:103005621-103594137	0.302709469066948	0.100119182562884	0.0024987628251583	2.0
MR-IVW LD	phenylalanine	HMDB0000159	5-acetylamino-6-formylamino-3-methyluracil	HMDB0011105	GCST90200396	GCST90200680	12:103005621-103594137	-0.179469193413315	0.10446519347135	0.0858001230681669	2.0
MR-IVW LD	phenylalanine	HMDB0000159	leucine	HMDB0000687	GCST90200396	met-d-Leu	12:103005621-103594137	-0.0132374597319863	0.0268486054374602	0.621983710967726	2.0
MR-IVW LD	myo-inositol	HMDB0000211	glycochenodeoxycholate	HMDB0000637	GCST90200401	M32346	16:24676314-25176314	-0.166376964229043	0.185314179669746	0.369286735701075	1.0
MR-IVW LD	phenylalanine	HMDB0000159	glucose	HMDB0000122	GCST90200396	met-d-Glucose	12:103005621-103594137	0.0301772747099487	0.0268727239590721	0.261450048023211	2.0
MR-IVW LD	phenylalanine	HMDB0000159	glutamine	HMDB0000641	GCST90200396	met-d-Gln	12:103005621-103594137	-0.0109613808543582	0.0268864323938326	0.683499880900945	2.0
MR-IVW LD	myo-inositol	HMDB0000211	caffeine	HMDB0001847	GCST90200401	M00569	16:24676314-25176314	0.0087209972417294	0.177690318800264	0.960855737448385	1.0
MR-IVW LD	uridine	HMDB0000296	eicosapentaenoate (epa; 20:5n3)	HMDB0001999	GCST90200407	M18467	1:20666238-21166238	-0.0225995462025749	0.119454744213614	0.849944540437624	1.0
MR-IVW LD	uridine	HMDB0000296	eicosapentaenoate (epa; 20:5n3)	HMDB0001999	GCST90200407	M18467	7:47877194-48377194	0.0095820458277208	0.17247682489898	0.955695871316437	1.0
MR-IVW LD	uridine	HMDB0000296	eicosapentaenoate (epa; 20:5n3)	HMDB0001999	GCST90200407	M18467	22:50686035-51186035	0.365375878497065	0.178881940514188	0.0410966887964564	1.0
MR-IVW LD	uridine	HMDB0000296	oleamide	HMDB0002117	GCST90200407	M32458	1:20666238-21166238	0.0718857382363501	0.123643469766523	0.560974031478014	1.0
MR-IVW LD	uridine	HMDB0000296	oleamide	HMDB0002117	GCST90200407	M32458	7:47877194-48377194	-0.0051008220231402	0.178528770809959	0.977206399475105	1.0
MR-IVW LD	uridine	HMDB0000296	oleamide	HMDB0002117	GCST90200407	M32458	22:50686035-51186035	-0.0945740496852494	0.185207513966947	0.60960435348176	1.0
MR-IVW LD	citrulline	HMDB0000904	methionine	HMDB0000696	GCST90200403	M01302	2:211084708-211584708	-0.083615226276788	0.167230452553576	0.617075077451974	1.0
MR-IVW LD	citrulline	HMDB0000904	methionine	HMDB0000696	GCST90200403	M01302	9:133044244-133573675	-0.011455091111651	0.171826366674778	0.946847071399274	1.0
MR-IVW LD	1-methylnicotinamide	HMDB0000699	heme	HMDB0003178	GCST90200406	M32593	6:160317928-160817928	0.0176524328331689	0.197707247731506	0.928854847071633	1.0
MR-IVW LD	citrulline	HMDB0000904	2-aminobutyrate	HMDB0000452	GCST90200403	GCST90200305	2:211084708-211584708	-0.307699580935217	0.154537763579792	0.0464702928670317	1.0
MR-IVW LD	citrulline	HMDB0000904	2-aminobutyrate	HMDB0000452	GCST90200403	GCST90200305	9:133044244-133573675	-0.160933524339739	0.113870459984981	0.157566493219588	2.0
MR-IVW LD	citrulline	HMDB0000904	acetate	HMDB0000042	GCST90200403	met-d-Acetate	2:211084708-211584708	-0.0374276190503153	0.0413730983992787	0.365657939117341	1.0
MR-IVW LD	citrulline	HMDB0000904	acetate	HMDB0000042	GCST90200403	met-d-Acetate	9:133044244-133573675	0.0111996594635453	0.0304804463766037	0.713292692900224	2.0
MR-IVW LD	uridine	HMDB0000296	histidine	HMDB0000177	GCST90200407	GCST90200377	1:20666238-21166238	0.267781295930128	0.112731879956911	0.017530789341261	1.0
MR-IVW LD	uridine	HMDB0000296	histidine	HMDB0000177	GCST90200407	GCST90200377	7:47877194-48377194	-0.0887936837838546	0.162589812257718	0.584982879888982	1.0
MR-IVW LD	uridine	HMDB0000296	histidine	HMDB0000177	GCST90200407	GCST90200377	22:50686035-51186035	-0.0987003850890552	0.162790232396597	0.544312837576817	1.0
MR-IVW LD	uridine	HMDB0000296	glycine	HMDB0000123	GCST90200407	bioa_008	1:20666238-21166238	0.015623616317268	0.0362496898312485	0.666468370485803	1.0
MR-IVW LD	uridine	HMDB0000296	glycine	HMDB0000123	GCST90200407	bioa_008	7:47877194-48377194	-0.0258556079155054	0.0523392872783529	0.621306179485301	1.0
MR-IVW LD	uridine	HMDB0000296	glycine	HMDB0000123	GCST90200407	bioa_008	22:50686035-51186035	-0.0408615029886561	0.0550694110359237	0.458087335592103	1.0
MR-IVW LD	1-methylnicotinamide	HMDB0000699	histidine	HMDB0000177	GCST90200406	bioa_009	6:160317928-160817928	0.0104657677787275	0.0536706039934742	0.84539294762131	1.0
MR-IVW LD	myo-inositol	HMDB0000211	alpha-ketobutyrate	HMDB0000005	GCST90200401	GCST90200438	16:24676314-25176314	0.0697833415218162	0.158409114009187	0.659556148206951	1.0
MR-IVW LD	myo-inositol	HMDB0000211	alpha-ketobutyrate	HMDB0000005	GCST90200401	GCST90200438	19:18383755-18883755	-0.0085194726739445	0.177893511438526	0.961803226283591	1.0
MR-IVW LD	retinol (vitamin a)	HMDB0000305	cystine	HMDB0000192	GCST90200405	GCST90200382	18:28939457-29439457	0.16643344897789	0.163102794908042	0.307529036459683	1.0
MR-IVW LD	retinol (vitamin a)	HMDB0000305	cystine	HMDB0000192	GCST90200405	GCST90200382	20:38915692-39415692	0.0931329477300468	0.168124636016293	0.579611820898102	1.0
MR-IVW LD	citrulline	HMDB0000904	phenylalanine	HMDB0000159	GCST90200403	bioa_016	2:211084708-211584708	-0.0304623655743499	0.0493717432323342	0.537234725721682	1.0
MR-IVW LD	citrulline	HMDB0000904	phenylalanine	HMDB0000159	GCST90200403	bioa_016	9:133044244-133573675	0.0368783895960502	0.0507268082476619	0.467225955745518	1.0
MR-IVW LD	lysine	HMDB0003405	lysine	HMDB0003405	GCST90200402	M01301	5:35969710-36469710	0.529015573534151	0.188094426145475	0.0049158023503932	1.0
MR-IVW LD	lysine	HMDB0003405	lysine	HMDB0003405	GCST90200402	M01301	8:49773600-50273600	0.757261825377467	0.186571754078506	4.93205667669084e-05	1.0
MR-IVW LD	lysine	HMDB0003405	lysine	HMDB0003405	GCST90200402	M01301	16:67600700-68679894	0.569121637473073	0.156049481242616	0.0002652592150733	1.0
MR-IVW LD	lysine	HMDB0003405	lysine	HMDB0003405	GCST90200402	M01301	22:37170890-37670890	0.334402156807562	0.174687693854697	0.0555836587707697	1.0
MR-IVW LD	1-methylnicotinamide	HMDB0000699	tryptophan	HMDB0000929	GCST90200406	GCST90200441	6:160317928-160817928	0.0932481597586687	0.168121730051506	0.579136352024141	1.0
MR-IVW LD	1-methylnicotinamide	HMDB0000699	creatinine	HMDB0000562	GCST90200406	GCST90200366	6:160317928-160817928	-0.0593217041119979	0.168082782781148	0.724139815148633	1.0
MR-IVW LD	1-methylnicotinamide	HMDB0000699	1,7-dimethylurate	HMDB0011103	GCST90200406	GCST90199756	6:160317928-160817928	-0.117921963342679	0.171106783327742	0.490715184688726	1.0
MR-IVW LD	1-methylnicotinamide	HMDB0000699	isoleucine	HMDB0000172	GCST90200406	GCST90200399	6:160317928-160817928	0.0715471698343862	0.167919236028364	0.670048938031301	1.0
MR-IVW LD	1-methylnicotinamide	HMDB0000699	spermidine	HMDB0001257	GCST90200406	GCST90200423	6:160317928-160817928	0.11769626846396	0.177977977442152	0.508421987801003	1.0
MR-IVW LD	citrulline	HMDB0000904	sphinganine-1-phosphate	HMDB0001383	GCST90200403	GCST90199845	2:211084708-211584708	0.162249153172042	0.15566390252054	0.297270624695349	1.0
MR-IVW LD	citrulline	HMDB0000904	sphinganine-1-phosphate	HMDB0001383	GCST90200403	GCST90199845	9:133044244-133573675	-0.0264868333231131	0.114688100586405	0.817356244003512	2.0
MR-IVW LD	citrulline	HMDB0000904	theobromine	HMDB0002825	GCST90200403	GCST90199644	2:211084708-211584708	0.166009991681037	0.155558162190584	0.285886405499882	1.0
MR-IVW LD	citrulline	HMDB0000904	theobromine	HMDB0002825	GCST90200403	GCST90199644	9:133044244-133573675	-0.0169989943541168	0.114608136307702	0.882088059243086	2.0
MR-IVW LD	1-methylnicotinamide	HMDB0000699	glycerophosphorylcholine (gpc)	HMDB0000086	GCST90200406	GCST90199629	6:160317928-160817928	-0.390088827713118	0.168305105799604	0.020463018943708	1.0
MR-IVW LD	retinol (vitamin a)	HMDB0000305	n-palmitoyl-sphingosine (d18:1/16:0)	HMDB0004949	GCST90200405	GCST90200336	18:28939457-29439457	0.210827900068915	0.162216109735426	0.193713063655197	1.0
MR-IVW LD	retinol (vitamin a)	HMDB0000305	n-palmitoyl-sphingosine (d18:1/16:0)	HMDB0004949	GCST90200405	GCST90200336	20:38915692-39415692	-0.346109963355029	0.167176887209577	0.0384222142311597	1.0
MR-IVW LD	ornithine	HMDB0000214	thyroxine	HMDB0000248	GCST90200404	GCST90200293	6:131644358-132144358	0.0030284281240568	0.127284123609792	0.981017993313411	1.0
MR-IVW LD	ornithine	HMDB0000214	thyroxine	HMDB0000248	GCST90200404	GCST90200293	6:161178041-161678041	-0.381875698779911	0.183556937034579	0.0374869386025693	1.0
MR-IVW LD	citrulline	HMDB0000904	cystathionine	HMDB0000099	GCST90200403	GCST90200383	2:211084708-211584708	-0.114716553017522	0.156753112137485	0.464272635745071	1.0
MR-IVW LD	citrulline	HMDB0000904	cystathionine	HMDB0000099	GCST90200403	GCST90200383	9:133044244-133573675	0.0444684894181686	0.115484848158047	0.700193644071128	2.0
MR-IVW LD	cytidine	HMDB0000089	2-aminobutyrate	HMDB0000452	GCST90200429	M32348	15:85255020-85755020	0.163091528651941	0.159621496127431	0.306904385506438	1.0
MR-IVW LD	cytidine	HMDB0000089	3-(4-hydroxyphenyl)lactate	HMDB0000755	GCST90200429	M32197	15:85255020-85755020	-0.0196293449292224	0.159838951566532	0.902259917132021	1.0
MR-IVW LD	dihydroorotate	HMDB03349	arachidonate (20:4n6)	HMDB0001043	GCST90200444	M01110	5:53379047-53879047	-0.041479578923519	0.186658105155842	0.824140895741891	1.0
MR-IVW LD	dihydroorotate	HMDB03349	arachidonate (20:4n6)	HMDB0001043	GCST90200444	M01110	10:104381189-105206827	-0.0449575147886225	0.17983005915449	0.802587348634153	1.0
MR-IVW LD	dihydroorotate	HMDB03349	arachidonate (20:4n6)	HMDB0001043	GCST90200444	M01110	10:125910495-126410495	-0.109128557792003	0.136410697240004	0.423710797166795	1.0
MR-IVW LD	dihydroorotate	HMDB03349	arachidonate (20:4n6)	HMDB0001043	GCST90200444	M01110	11:122683181-123183181	0.0136390564769813	0.155485243837589	0.930099780966426	1.0
MR-IVW LD	dihydroorotate	HMDB03349	arachidonate (20:4n6)	HMDB0001043	GCST90200444	M01110	15:77921365-78954732	0.0414617869613604	0.0575858152241116	0.471524995558502	1.0
MR-IVW LD	mannose	HMDB0000169	aspartate	HMDB0000191	GCST90200435	M15996	2:27176853-28662558	-0.0021743733034277	0.0978467986542528	0.982270691196538	1.0
MR-IVW LD	orotidine	HMDB0000788	valine	HMDB0000883	GCST90200681	bioa_022	3:124271035-124771035	0.0557367011787787	0.0545903047784319	0.307254438712791	1.0
MR-IVW LD	orotidine	HMDB0000788	valine	HMDB0000883	GCST90200681	bioa_022	17:72554076-74203469	0.0047905611813613	0.0128778526380684	0.709892849349963	1.0
MR-IVW LD	caffeine	HMDB0001847	urate	HMDB0000289	GCST90200436	GCST90200307	15:56384745-56884745	-0.0606447872058615	0.169437592664242	0.720404578622266	1.0
MR-IVW LD	caffeine	HMDB0001847	urate	HMDB0000289	GCST90200436	GCST90200307	15:57044800-57544800	-0.15287291321079	0.180835847857781	0.39790517633919	1.0
MR-IVW LD	mannose	HMDB0000169	glucose	HMDB0000122	GCST90200435	met-d-Glucose	2:27176853-28662558	0.0827422144857462	0.0228030585621343	0.0002850090182955	2.0
MR-IVW LD	mannose	HMDB0000169	glucose	HMDB0000122	GCST90200435	met-d-Glucose	12:22996345-23496345	-0.0576968537714556	0.0488841179977516	0.237889626522647	1.0
MR-IVW LD	tryptophan	HMDB0000929	oleate (18:1n9)	HMDB0000207	GCST90200441	M01359	6:111301079-112053797	0.0459796966072736	0.176255503661217	0.794193095814062	1.0
MR-IVW LD	orotidine	HMDB0000788	mannose	HMDB0000169	GCST90200681	M00584	3:124271035-124771035	-0.0716931725244391	0.186402248563544	0.700522394103853	1.0
MR-IVW LD	orotidine	HMDB0000788	mannose	HMDB0000169	GCST90200681	M00584	17:72554076-74203469	-0.0219995235040829	0.0430824001954959	0.609604353481761	1.0
MR-IVW LD	dihydroorotate	HMDB03349	n6,n6,n6-trimethyllysine	HMDB0001325	GCST90200444	GCST90200344	5:53379047-53879047	0.149589602622844	0.179381690123414	0.404327248709047	1.0
MR-IVW LD	dihydroorotate	HMDB03349	n6,n6,n6-trimethyllysine	HMDB0001325	GCST90200444	GCST90200344	10:104381189-105206827	-0.0367061631087881	0.159899015618428	0.818434931098097	1.0
MR-IVW LD	dihydroorotate	HMDB03349	n6,n6,n6-trimethyllysine	HMDB0001325	GCST90200444	GCST90200344	10:125910495-126410495	-0.0344732220203482	0.129459550013444	0.79001921440255	1.0
MR-IVW LD	dihydroorotate	HMDB03349	n6,n6,n6-trimethyllysine	HMDB0001325	GCST90200444	GCST90200344	11:122683181-123183181	-0.1601025534267	0.149874051560696	0.285408966094705	1.0
MR-IVW LD	dihydroorotate	HMDB03349	n6,n6,n6-trimethyllysine	HMDB0001325	GCST90200444	GCST90200344	15:77921365-78954732	0.0376763917511869	0.0476706124585553	0.429324334617357	5.0
MR-IVW LD	orotidine	HMDB0000788	3-(4-hydroxyphenyl)lactate	HMDB0000755	GCST90200681	M32197	3:124271035-124771035	0.0164462946152866	0.186391338973248	0.92968966605199	1.0
MR-IVW LD	orotidine	HMDB0000788	3-(4-hydroxyphenyl)lactate	HMDB0000755	GCST90200681	M32197	17:72554076-74203469	0.0330781367244684	0.0430785036411684	0.442572061341167	1.0
MR-IVW LD	biliverdin	HMDB0001008	phosphoethanolamine	HMDB0000224	GCST90200706	GCST90200281	2:233898737-234978158	0.0091119764195994	0.0264204762047473	0.730182236837394	4.0
MR-IVW LD	biliverdin	HMDB0001008	phosphoethanolamine	HMDB0000224	GCST90200706	GCST90200281	12:21102315-21602315	-0.0658832366581132	0.12845711639067	0.608034443173071	1.0
MR-IVW LD	caffeine	HMDB0001847	inosine	HMDB0000195	GCST90200436	GCST90200394	15:56384745-56884745	-0.183706013049528	0.219136100174789	0.401851422471083	1.0
MR-IVW LD	caffeine	HMDB0001847	inosine	HMDB0000195	GCST90200436	GCST90200394	15:57044800-57544800	-0.116395194047072	0.233896702290682	0.618741303944046	1.0
MR-IVW LD	tryptophan	HMDB0000929	phenylalanine	HMDB0000159	GCST90200441	bioa_016	6:111301079-112053797	0.121249388261618	0.052648453435352	0.0212788430938811	1.0
MR-IVW LD	dihydroorotate	HMDB03349	n-acetylaspartate (naa)	HMDB0000812	GCST90200444	GCST90199665	5:53379047-53879047	-0.112404493087317	0.17973691795054	0.531719424359944	1.0
MR-IVW LD	dihydroorotate	HMDB03349	n-acetylaspartate (naa)	HMDB0000812	GCST90200444	GCST90199665	10:104381189-105206827	0.0581664175470316	0.160211917339094	0.716560629101554	1.0
MR-IVW LD	dihydroorotate	HMDB03349	n-acetylaspartate (naa)	HMDB0000812	GCST90200444	GCST90199665	10:125910495-126410495	0.251759122858584	0.129684090867922	0.0522187239881576	1.0
MR-IVW LD	dihydroorotate	HMDB03349	n-acetylaspartate (naa)	HMDB0000812	GCST90200444	GCST90199665	11:122683181-123183181	0.102758803223857	0.150174226155625	0.493808531783551	1.0
MR-IVW LD	dihydroorotate	HMDB03349	n-acetylaspartate (naa)	HMDB0000812	GCST90200444	GCST90199665	15:77921365-78954732	-0.0856078471925367	0.0477590004274126	0.0730534489463682	5.0
MR-IVW LD	kynurenate	HMDB0000715	tryptophan	HMDB0000929	GCST90200454	M00054	1:241463402-241963402	-0.0569705377494952	0.0949508962491587	0.548506235500147	1.0
MR-IVW LD	kynurenate	HMDB0000715	tryptophan	HMDB0000929	GCST90200454	M00054	4:170711647-171211647	0.0082747691384186	0.140671075353132	0.953092667147445	1.0
MR-IVW LD	kynurenate	HMDB0000715	tryptophan	HMDB0000929	GCST90200454	M00054	16:58517848-59017848	-0.11265059021246	0.161935223430411	0.486646683566023	1.0
MR-IVW LD	adenosine	HMDB0000050	cholesterol	HMDB0000067	M00555	GCST90200368	1:109564880-110064880	0.215859698231147	0.163951720352186	0.187970973059691	1.0
MR-IVW LD	adenosine	HMDB0000050	cholesterol	HMDB0000067	M00555	GCST90200368	6:96128415-96628415	-0.204909810246807	0.169888121775683	0.227761355804384	1.0
MR-IVW LD	orotidine	HMDB0000788	paraxanthine	HMDB0001860	GCST90200681	GCST90199654	3:124271035-124771035	0.0947753235056679	0.180420443572887	0.599372867964365	1.0
MR-IVW LD	orotidine	HMDB0000788	paraxanthine	HMDB0001860	GCST90200681	GCST90199654	16:20142332-20642332	-0.353550105319225	0.167506515552727	0.0348011340092109	1.0
MR-IVW LD	orotidine	HMDB0000788	paraxanthine	HMDB0001860	GCST90200681	GCST90199654	17:72554076-74203469	-0.0221185821334422	0.0272411505848081	0.416817585739292	1.0
MR-IVW LD	dihydroorotate	HMDB03349	kynurenate	HMDB0000715	GCST90200444	GCST90200454	5:53379047-53879047	0.0556103400501603	0.178723110862494	0.755683852160604	1.0
MR-IVW LD	dihydroorotate	HMDB03349	kynurenate	HMDB0000715	GCST90200444	GCST90200454	10:104381189-105206827	0.161696981906756	0.15929668414508	0.31007336833275	1.0
MR-IVW LD	dihydroorotate	HMDB03349	kynurenate	HMDB0000715	GCST90200444	GCST90200454	10:125910495-126410495	0.0898835167629649	0.128976287947887	0.485865660720665	1.0
MR-IVW LD	dihydroorotate	HMDB03349	kynurenate	HMDB0000715	GCST90200444	GCST90200454	11:122683181-123183181	0.22153544480226	0.149308809640593	0.137877925106968	1.0
MR-IVW LD	dihydroorotate	HMDB03349	kynurenate	HMDB0000715	GCST90200444	GCST90200454	15:77921365-78954732	0.0207727328474896	0.0474928883501994	0.661831307514783	5.0
MR-IVW LD	alpha-ketoglutarate	HMDB0000208	cortisol	HMDB0000063	GCST90200455	M01712	20:44931392-45517926	-0.028930300265607	0.111251736440433	0.794830154570848	2.0
MR-IVW LD	kynurenate	HMDB0000715	tryptophan	HMDB0000929	GCST90200454	bioa_020	1:241463402-241963402	-0.047796404613888	0.0462695107588464	0.301603898658091	1.0
MR-IVW LD	kynurenate	HMDB0000715	tryptophan	HMDB0000929	GCST90200454	bioa_020	4:170711647-171211647	0.0642300185587609	0.0685485790381659	0.348758557918833	1.0
MR-IVW LD	kynurenate	HMDB0000715	tryptophan	HMDB0000929	GCST90200454	bioa_020	16:58517848-59017848	-0.0561066527610336	0.0789123104937193	0.477084235804322	1.0
MR-IVW LD	dihydroorotate	HMDB03349	3-hydroxybutyrate (bhba)	HMDB0000011	GCST90200444	M00542	5:53379047-53879047	0.437959581442179	0.186538340243891	0.018883335964961	1.0
MR-IVW LD	dihydroorotate	HMDB03349	3-hydroxybutyrate (bhba)	HMDB0000011	GCST90200444	M00542	10:104381189-105206827	0.0354115170437656	0.179781548068351	0.843851251527609	1.0
MR-IVW LD	dihydroorotate	HMDB03349	3-hydroxybutyrate (bhba)	HMDB0000011	GCST90200444	M00542	10:125910495-126410495	-0.0461280371432494	0.136378544597433	0.735185880692845	1.0
MR-IVW LD	dihydroorotate	HMDB03349	3-hydroxybutyrate (bhba)	HMDB0000011	GCST90200444	M00542	11:122683181-123183181	0.0736771242096841	0.155440762052138	0.635508151213525	1.0
MR-IVW LD	dihydroorotate	HMDB03349	3-hydroxybutyrate (bhba)	HMDB0000011	GCST90200444	M00542	15:77921365-78954732	0.0171856315402105	0.0575718656597058	0.765315881209826	1.0
MR-IVW LD	5-acetylamino-6-formylamino-3-methyluracil	HMDB0011105	lactate	HMDB0000190	GCST90200680	M00527	8:17743764-18765840	0.0391637601203637	0.0281222410409733	0.163732958773052	5.0
MR-IVW LD	5-acetylamino-6-formylamino-3-methyluracil	HMDB0011105	threonine	HMDB0000167	GCST90200680	M01284	8:17743764-18765840	-0.0091586411618614	0.0320057785156696	0.774758747280949	5.0
MR-IVW LD	5-acetylamino-6-formylamino-3-methyluracil	HMDB0011105	1-methylxanthine	HMDB0010738	GCST90200680	M34389	8:17743764-18765840	-0.466180864920031	0.0329926040955873	2.4863938849064402e-45	5.0
MR-IVW LD	5-acetylamino-6-formylamino-3-methyluracil	HMDB0011105	inosine	HMDB0000195	GCST90200680	M01123	8:17743764-18765840	-0.0165976121126286	0.0469843872523808	0.723895006410045	5.0
MR-IVW LD	glycine	HMDB0000123	acetylphosphate	HMDB0001494	GCST90200707	M15488	1:75967169-76467169	0.105006578481913	0.186678361745623	0.573775403632732	1.0
MR-IVW LD	glycine	HMDB0000123	acetylphosphate	HMDB0001494	GCST90200707	M15488	2:211036896-212058697	0.0144981460458157	0.0415377082361846	0.727062454435159	4.0
MR-IVW LD	glycine	HMDB0000123	acetylphosphate	HMDB0001494	GCST90200707	M15488	3:125659669-126159669	0.047967276430661	0.191869105722647	0.802587348634156	1.0
MR-IVW LD	glycine	HMDB0000123	acetylphosphate	HMDB0001494	GCST90200707	M15488	9:6290540-6790540	0.0097731972216136	0.156371155545828	0.950164661941509	1.0
MR-IVW LD	alpha-ketoglutarate	HMDB0000208	eicosapentaenoate (epa; 20:5n3)	HMDB0001999	GCST90200455	GCST90200349	20:44931392-45517926	0.0481166626665928	0.0821487925759882	0.558059830947307	3.0
MR-IVW LD	dihydroorotate	HMDB03349	n-acetylornithine	HMDB0003357	GCST90200444	M15630	5:53379047-53879047	-0.0032676394813284	0.189523089917127	0.986244051172101	1.0
MR-IVW LD	dihydroorotate	HMDB03349	n-acetylornithine	HMDB0003357	GCST90200444	M15630	10:104381189-105206827	0.021736931743293	0.182590226643666	0.905237629455844	1.0
MR-IVW LD	dihydroorotate	HMDB03349	n-acetylornithine	HMDB0003357	GCST90200444	M15630	10:125910495-126410495	-0.0354326278118525	0.138509363264515	0.798094499004889	1.0
MR-IVW LD	dihydroorotate	HMDB03349	n-acetylornithine	HMDB0003357	GCST90200444	M15630	11:122683181-123183181	0.365222494786295	0.157812189105189	0.0206520548924176	1.0
MR-IVW LD	dihydroorotate	HMDB03349	n-acetylornithine	HMDB0003357	GCST90200444	M15630	15:77921365-78954732	-0.0932594446842601	0.058461144428939	0.110659002864268	1.0
MR-IVW LD	kynurenate	HMDB0000715	ornithine	HMDB0000214	GCST90200454	M01493	1:241463402-241963402	0.113573650443052	0.09525531972643	0.233140619428359	1.0
MR-IVW LD	kynurenate	HMDB0000715	ornithine	HMDB0000214	GCST90200454	M01493	4:170711647-171211647	-0.124996263802311	0.141124813970352	0.375771508251131	1.0
MR-IVW LD	kynurenate	HMDB0000715	ornithine	HMDB0000214	GCST90200454	M01493	16:58517848-59017848	0.055477656944136	0.162470281050687	0.732754742460861	1.0
MR-IVW LD	dihydroorotate	HMDB03349	cortisol	HMDB0000063	GCST90200444	M01712	5:53379047-53879047	0.022795750203464	0.186925151668413	0.902937651007575	1.0
MR-IVW LD	dihydroorotate	HMDB03349	cortisol	HMDB0000063	GCST90200444	M01712	10:104381189-105206827	0.197499349874963	0.180072936650701	0.272740113942453	1.0
MR-IVW LD	dihydroorotate	HMDB03349	cortisol	HMDB0000063	GCST90200444	M01712	10:125910495-126410495	0.0579556713374338	0.13660979672395	0.671389024011196	1.0
MR-IVW LD	dihydroorotate	HMDB03349	cortisol	HMDB0000063	GCST90200444	M01712	11:122683181-123183181	0.206237132113672	0.155688815419144	0.185278860719734	1.0
MR-IVW LD	dihydroorotate	HMDB03349	cortisol	HMDB0000063	GCST90200444	M01712	15:77921365-78954732	0.0162196270843513	0.057669785188805	0.778518657215876	1.0
MR-IVW LD	n-acetyl-aspartyl-glutamate (naag)	HMDB0001067	arginine	HMDB0000517	GCST90200684	M01638	11:45663099-50986366	0.0147991114176582	0.0271529070143699	0.585733834389165	3.0
MR-IVW LD	n-acetyl-aspartyl-glutamate (naag)	HMDB0001067	arginine	HMDB0000517	GCST90200684	M01638	11:54602007-58367668	0.0003300928237925	0.0342088152586273	0.992301052268313	3.0
MR-IVW LD	biliverdin	HMDB0001008	2-aminobutyrate	HMDB0000452	GCST90200706	GCST90200305	2:233898737-234978158	0.0144242250220034	0.0264379229973884	0.58534887609859	4.0
MR-IVW LD	biliverdin	HMDB0001008	2-aminobutyrate	HMDB0000452	GCST90200706	GCST90200305	12:21102315-21602315	-0.337388704969736	0.128491125319421	0.0086452100307012	1.0
MR-IVW LD	kynurenate	HMDB0000715	glutamate	HMDB0000148	GCST90200454	bioa_007	1:241463402-241963402	-0.0477940901911527	0.0462672702721705	0.301603898658082	1.0
MR-IVW LD	kynurenate	HMDB0000715	glutamate	HMDB0000148	GCST90200454	bioa_007	4:170711647-171211647	0.0518196361559905	0.068544492269828	0.449649195704918	1.0
MR-IVW LD	kynurenate	HMDB0000715	glutamate	HMDB0000148	GCST90200454	bioa_007	16:58517848-59017848	-0.011994183766124	0.0789091037245041	0.879186935651529	1.0
MR-IVW LD	alpha-ketoglutarate	HMDB0000208	5,6-dihydrothymine	HMDB0000079	GCST90200455	GCST90200339	20:44931392-45517926	-0.0543693828760265	0.0823429119622989	0.509074123525442	3.0
MR-IVW LD	5-acetylamino-6-formylamino-3-methyluracil	HMDB0011105	cholesterol	HMDB0000067	GCST90200680	GCST90200368	8:17743764-18765840	0.0026680561246969	0.0252922226721241	0.915987645951893	7.0
MR-IVW LD	bilirubin (z,z)	HMDB0000054	alpha-ketoglutarate	HMDB0000208	GCST90200704	M33453	2:233988949-235124783	-0.0262425820852601	0.0307718059244943	0.39376326665078	2.0
MR-IVW LD	bilirubin (z,z)	HMDB0000054	alpha-ketoglutarate	HMDB0000208	GCST90200704	M33453	12:21093886-21593886	0.0171847236504612	0.175284181234705	0.921901153730416	1.0
MR-IVW LD	5-acetylamino-6-formylamino-3-methyluracil	HMDB0011105	leucine	HMDB0000687	GCST90200680	GCST90200389	8:17743764-18765840	-0.0183290518770522	0.0253000977380075	0.468779905174287	7.0
MR-IVW LD	5-acetylamino-6-formylamino-3-methyluracil	HMDB0011105	ornithine	HMDB0000214	GCST90200680	GCST90200404	8:17743764-18765840	0.0015235612675664	0.0252967026948905	0.951974314359052	7.0
MR-IVW LD	dihydroorotate	HMDB03349	glutamate	HMDB0000148	GCST90200444	M32322	5:53379047-53879047	0.203749570941515	0.186770440029723	0.275312886521966	1.0
MR-IVW LD	dihydroorotate	HMDB03349	glutamate	HMDB0000148	GCST90200444	M32322	10:104381189-105206827	0.0582196734196461	0.179951717842544	0.746294336814336	1.0
MR-IVW LD	dihydroorotate	HMDB03349	glutamate	HMDB0000148	GCST90200444	M32322	10:125910495-126410495	1.18079158076287e-308	0.136509303018543	1.0	1.0
MR-IVW LD	dihydroorotate	HMDB03349	glutamate	HMDB0000148	GCST90200444	M32322	11:122683181-123183181	-0.0384605272340589	0.155590314719604	0.804760401488796	1.0
MR-IVW LD	dihydroorotate	HMDB03349	glutamate	HMDB0000148	GCST90200444	M32322	15:77921365-78954732	-0.0559768914457089	0.0576232706058765	0.33133490650313	1.0
MR-IVW LD	n-acetyl-aspartyl-glutamate (naag)	HMDB0001067	7-methylxanthine	HMDB0001991	GCST90200684	M34390	11:45663099-50986366	-0.0183614170263618	0.0306892083615997	0.549638392679794	3.0
MR-IVW LD	n-acetyl-aspartyl-glutamate (naag)	HMDB0001067	7-methylxanthine	HMDB0001991	GCST90200684	M34390	11:54602007-58367668	-0.010859439625037	0.0386641056827837	0.778813042172171	3.0
MR-IVW LD	5-acetylamino-6-formylamino-3-methyluracil	HMDB0011105	histidine	HMDB0000177	GCST90200680	met-d-His	8:17743764-18765840	0.0283483798140466	0.0067804264482678	2.90339677394271e-05	7.0
MR-IVW LD	orotidine	HMDB0000788	cystine	HMDB0000192	GCST90200681	M31454	3:124271035-124771035	0.058986825003169	0.358836518769285	0.86942920344963	1.0
MR-IVW LD	orotidine	HMDB0000788	cystine	HMDB0000192	GCST90200681	M31454	17:72554076-74203469	0.0123284994140503	0.0829371778763392	0.881830883352871	1.0
MR-IVW LD	caffeine	HMDB0001847	tyrosine	HMDB0000158	M00569	GCST90200427	7:17037106-17537106	-0.263407335868187	0.150025973879549	0.079131979448741	1.0
MR-IVW LD	caffeine	HMDB0001847	tyrosine	HMDB0000158	M00569	GCST90200427	15:74777880-75277880	0.0112812544640539	0.146585790489001	0.938655300651077	1.0
MR-IVW LD	bilirubin (z,z)	HMDB0000054	biliverdin	HMDB0001008	GCST90200704	M02137	2:233988949-235124783	0.662043203924064	0.0282252353027289	1.15568233606389e-121	2.0
MR-IVW LD	bilirubin (z,z)	HMDB0000054	biliverdin	HMDB0001008	GCST90200704	M02137	12:21093886-21593886	0.751421925612443	0.167347241075259	7.11576392972721e-06	1.0
MR-IVW LD	orotidine	HMDB0000788	glycerol	HMDB0000131	GCST90200681	GCST90200325	3:124271035-124771035	-0.0798334530656508	0.175509141182367	0.649204365438919	1.0
MR-IVW LD	orotidine	HMDB0000788	glycerol	HMDB0000131	GCST90200681	GCST90200325	16:20142332-20642332	-0.109379141114819	0.162987774647324	0.502164465565142	1.0
MR-IVW LD	orotidine	HMDB0000788	glycerol	HMDB0000131	GCST90200681	GCST90200325	17:72554076-74203469	0.0078028146283237	0.0265004475739148	0.768421046603628	1.0
MR-IVW LD	bilirubin (z,z)	HMDB0000054	1-methylxanthine	HMDB0010738	GCST90200704	GCST90199763	2:233988949-235124783	0.0027053064158884	0.0244854803163388	0.912023834458468	7.0
MR-IVW LD	bilirubin (z,z)	HMDB0000054	1-methylxanthine	HMDB0010738	GCST90200704	GCST90199763	12:21093886-21593886	-0.149299669105166	0.138803662079937	0.282098289540885	1.0
MR-IVW LD	cholesterol	HMDB0000067	methionine sulfoxide	HMDB0002005	M00063	GCST90199625	1:109571511-110071511	-0.032719700975639	0.172214668380772	0.849314072131375	1.0
MR-IVW LD	cholesterol	HMDB0000067	taurine	HMDB0000251	M00063	bioa_034	1:109571511-110071511	-0.0368099837997029	0.0934263548215832	0.693581039234957	1.0
MR-IVW LD	glycine	HMDB0000123	caffeine	HMDB0001847	GCST90200707	M00569	1:75967169-76467169	-0.138649198637787	0.187584209921711	0.459827797596793	1.0
MR-IVW LD	glycine	HMDB0000123	caffeine	HMDB0001847	GCST90200707	M00569	2:211036896-212058697	0.0136021885091799	0.0417393509403756	0.744512087767387	4.0
MR-IVW LD	glycine	HMDB0000123	caffeine	HMDB0001847	GCST90200707	M00569	3:125659669-126159669	-0.16104036500329	0.192794803172952	0.403552128593072	1.0
MR-IVW LD	glycine	HMDB0000123	caffeine	HMDB0001847	GCST90200707	M00569	9:6290540-6790540	-0.0388605617526695	0.157131836652103	0.804666905670649	1.0
MR-IVW LD	creatinine	HMDB0000562	tryptophan	HMDB0000929	M00513	GCST90200441	7:23845366-24345366	-0.0867953835879192	0.164002678522913	0.596644867427949	1.0
MR-IVW LD	creatinine	HMDB0000562	histidine	HMDB0000177	M00513	GCST90200377	7:23845366-24345366	0.124604487981521	0.164119339943212	0.447714394425322	1.0
MR-IVW LD	adenosine	HMDB0000050	phosphoethanolamine	HMDB0000224	M00555	GCST90200281	1:109564880-110064880	-0.220961764757646	0.164000553805008	0.177876136206725	1.0
MR-IVW LD	adenosine	HMDB0000050	phosphoethanolamine	HMDB0000224	M00555	GCST90200281	6:96128415-96628415	-0.254336986506103	0.16993148395934	0.134470517529664	1.0
MR-IVW LD	n-acetyl-aspartyl-glutamate (naag)	HMDB0001067	sarcosine	HMDB0000271	GCST90200684	bioa_031	11:45663099-50986366	0.0079364910675486	0.0147390294814212	0.590254209700357	6.0
MR-IVW LD	n-acetyl-aspartyl-glutamate (naag)	HMDB0001067	sarcosine	HMDB0000271	GCST90200684	bioa_031	11:54602007-58367668	0.0253088228978546	0.0159293431082636	0.112101547229467	11.0
MR-IVW LD	n-acetyl-aspartyl-glutamate (naag)	HMDB0001067	alpha-ketobutyrate	HMDB0000005	GCST90200684	GCST90200438	11:45663099-50986366	0.0071365054932919	0.0232987750210592	0.759373275325349	10.0
MR-IVW LD	n-acetyl-aspartyl-glutamate (naag)	HMDB0001067	alpha-ketobutyrate	HMDB0000005	GCST90200684	GCST90200438	11:54602007-58367668	-0.009364072861283	0.0259878499450181	0.718604082015557	11.0
MR-IVW LD	caffeine	HMDB0001847	alpha-ketoglutaramate*	HMDB0001552	M00569	GCST90199885	7:17037106-17537106	0.115626642832495	0.150431907786608	0.442112337359122	1.0
MR-IVW LD	caffeine	HMDB0001847	alpha-ketoglutaramate*	HMDB0001552	M00569	GCST90199885	15:74777880-75277880	0.202978310762067	0.146943235678013	0.167174985238869	1.0
MR-IVW LD	tyrosine	HMDB0000158	alpha-ketoglutarate	HMDB0000208	M01299	M33453	1:154514715-155014715	-0.0626360559539045	0.201330179851839	0.755716154576797	1.0
MR-IVW LD	tyrosine	HMDB0000158	alpha-ketoglutarate	HMDB0000208	M01299	M33453	6:111242119-112061922	-0.05603481822775	0.150593573987079	0.709823590643096	1.0
MR-IVW LD	tyrosine	HMDB0000158	alpha-ketoglutarate	HMDB0000208	M01299	M33453	16:71357384-72149586	0.275057605413955	0.18196118512	0.130628548130998	1.0
MR-IVW LD	inosine	HMDB0000195	betaine	HMDB0000043	M01123	M03141	6:85876680-86677325	0.19656591289953	0.087937382086632	0.0253980459995364	1.0
MR-IVW LD	myo-inositol	HMDB0000211	uridine	HMDB0000296	M19934	GCST90200407	16:24681798-25181798	-0.0262129408234786	0.132820700777193	0.843549085379052	1.0
MR-IVW LD	myo-inositol	HMDB0000211	uridine	HMDB0000296	M19934	GCST90200407	19:18368867-18868867	0.0967375261000698	0.132170915555413	0.464222064496978	1.0
MR-IVW LD	uridine	HMDB0000296	ornithine	HMDB0000214	M00606	bioa_014	1:20665172-21165172	0.100746669355876	0.0874537060380873	0.249321073328623	1.0
MR-IVW LD	uridine	HMDB0000296	ornithine	HMDB0000214	M00606	bioa_014	7:47852911-48352911	0.0142295037412128	0.0883820108149882	0.872093400640851	1.0
MR-IVW LD	uridine	HMDB0000296	ornithine	HMDB0000214	M00606	bioa_014	22:50721752-51221752	-0.0494623684613568	0.0603936122849287	0.412786413587245	1.0
MR-IVW LD	arachidonate (20:4n6)	HMDB0001043	kynurenate	HMDB0000715	M01110	GCST90200454	11:61330635-61830635	0.0828409277810995	0.0496652459699312	0.0953185347023038	1.0
MR-IVW LD	inosine	HMDB0000195	7-methylxanthine	HMDB0001991	M01123	GCST90199754	6:85876680-86677325	-0.0318343965392202	0.0842572663383128	0.705561527466036	1.0
MR-IVW LD	methionine	HMDB0000696	phenylalanine	HMDB0000159	M01302	bioa_016	1:213396566-213896566	-0.0256817924083801	0.0535037341841264	0.631227393032453	1.0
MR-IVW LD	5-oxoproline	HMDB0000267	valine	HMDB0000883	M01494	M01649	8:144903138-145403138	-0.0399109318977626	0.0507957315062432	0.432034892005007	1.0
MR-IVW LD	5-oxoproline	HMDB0000267	4-methyl-2-oxopentanoate	HMDB0000695	M01494	M22116	8:144903138-145403138	-0.0639465594368864	0.0508962411844604	0.208967264956347	1.0
MR-IVW LD	5-oxoproline	HMDB0000267	1-methylxanthine	HMDB0010738	M01494	M34389	8:144903138-145403138	0.0577059495528336	0.0604538519124923	0.339807612284684	1.0
MR-IVW LD	inositol 1-phosphate (i1p)	HMDB0000213	creatinine	HMDB0000562	M01481	bioa_026	1:5349333-5849333	-0.006461866153673	0.0254404179278466	0.799495558099485	1.0
MR-IVW LD	inositol 1-phosphate (i1p)	HMDB0000213	creatinine	HMDB0000562	M01481	bioa_026	4:31607204-32397858	0.0032191869991897	0.0242044135277447	0.894193380499864	1.0
MR-IVW LD	inositol 1-phosphate (i1p)	HMDB0000213	creatinine	HMDB0000562	M01481	bioa_026	4:66148855-66648855	-0.0057021409132328	0.0250093899703217	0.819646240521948	1.0
MR-IVW LD	inositol 1-phosphate (i1p)	HMDB0000213	creatinine	HMDB0000562	M01481	bioa_026	6:20616244-21116244	-0.023843233720151	0.0258603402604674	0.356528575663665	1.0
MR-IVW LD	inositol 1-phosphate (i1p)	HMDB0000213	creatinine	HMDB0000562	M01481	bioa_026	10:114775621-115275621	0.0360398750275136	0.0249066171579222	0.147896923569131	1.0
MR-IVW LD	inositol 1-phosphate (i1p)	HMDB0000213	creatinine	HMDB0000562	M01481	bioa_026	12:47079779-47579779	0.0242721557081106	0.0255227715122089	0.341604375868346	1.0
MR-IVW LD	inositol 1-phosphate (i1p)	HMDB0000213	creatinine	HMDB0000562	M01481	bioa_026	12:62771708-63271708	0.0042473474566667	0.0260573463599206	0.87051843467097	1.0
MR-IVW LD	inositol 1-phosphate (i1p)	HMDB0000213	creatinine	HMDB0000562	M01481	bioa_026	14:96380570-96880570	-0.0082162814702718	0.0265041337750717	0.756560956355971	1.0
MR-IVW LD	inositol 1-phosphate (i1p)	HMDB0000213	creatinine	HMDB0000562	M01481	bioa_026	15:77060646-77560646	-0.0518644234038025	0.0245686515413556	0.0347723118622377	1.0
MR-IVW LD	pantothenate	HMDB0000210	creatinine	HMDB0000562	M01508	M00513	2:27200724-27700724	0.0092792643045366	0.15774749317713	0.953092667147442	1.0
MR-IVW LD	acetylphosphate	HMDB0001494	thyroxine	HMDB0000248	M15488	GCST90200293	1:109564880-110064880	-0.0647280583687943	0.163927683279578	0.692948132512711	1.0
MR-IVW LD	acetylphosphate	HMDB0001494	thyroxine	HMDB0000248	M15488	GCST90200293	6:96128415-96628415	0.0933107953219892	0.169858849571233	0.582769980910087	1.0
MR-IVW LD	pantothenate	HMDB0000210	docosahexaenoate (dha; 22:6n3)	HMDB0002183	M01508	M19323	2:27200724-27700724	0.0463708688122604	0.157660953961685	0.768668006560808	1.0
MR-IVW LD	kynurenine	HMDB0000684	tyrosine	HMDB0000158	M15140	GCST90200427	8:39556267-40056267	0.15146084973672	0.156336864576435	0.332639575035448	1.0
MR-IVW LD	kynurenine	HMDB0000684	tyrosine	HMDB0000158	M15140	GCST90200427	12:112341686-113156415	-0.0403775653423429	0.131061122330553	0.758019980113385	1.0
MR-IVW LD	kynurenine	HMDB0000684	tyrosine	HMDB0000158	M15140	GCST90200427	16:87628822-88128822	0.123451874429072	0.0922114127665657	0.180638492258253	1.0
MR-IVW LD	kynurenine	HMDB0000684	inosine	HMDB0000195	M15140	GCST90200394	8:39556267-40056267	0.0856498548337867	0.202066506334862	0.671660895473348	1.0
MR-IVW LD	kynurenine	HMDB0000684	inosine	HMDB0000195	M15140	GCST90200394	12:112341686-113156415	0.279396444366042	0.169345201637533	0.0989708849774978	1.0
MR-IVW LD	kynurenine	HMDB0000684	inosine	HMDB0000195	M15140	GCST90200394	16:87628822-88128822	0.180438589245605	0.119164586524133	0.129976031675408	1.0
MR-IVW LD	inositol 1-phosphate (i1p)	HMDB0000213	valine	HMDB0000883	M01481	bioa_022	1:5349333-5849333	0.0188336695985132	0.0253140720410132	0.456876475104991	1.0
MR-IVW LD	inositol 1-phosphate (i1p)	HMDB0000213	valine	HMDB0000883	M01481	bioa_022	4:31607204-32397858	0.0287083946640836	0.024084223711479	0.233261245269781	1.0
MR-IVW LD	inositol 1-phosphate (i1p)	HMDB0000213	valine	HMDB0000883	M01481	bioa_022	4:66148855-66648855	0.0073163072942112	0.0248853989599035	0.768757903371672	1.0
MR-IVW LD	inositol 1-phosphate (i1p)	HMDB0000213	valine	HMDB0000883	M01481	bioa_022	6:20616244-21116244	0.0220009961072438	0.0257321591897591	0.392551147749094	1.0
MR-IVW LD	inositol 1-phosphate (i1p)	HMDB0000213	valine	HMDB0000883	M01481	bioa_022	10:114775621-115275621	-0.0114745874140814	0.0247831261643225	0.643364367103728	1.0
MR-IVW LD	inositol 1-phosphate (i1p)	HMDB0000213	valine	HMDB0000883	M01481	bioa_022	12:47079779-47579779	-0.0397447620136955	0.0253960140662587	0.11758290931016	1.0
MR-IVW LD	inositol 1-phosphate (i1p)	HMDB0000213	valine	HMDB0000883	M01481	bioa_022	12:62771708-63271708	0.0324833634607397	0.0259244720357062	0.210205706696716	1.0
MR-IVW LD	inositol 1-phosphate (i1p)	HMDB0000213	valine	HMDB0000883	M01481	bioa_022	14:96380570-96880570	-0.0047463860698276	0.0263688114990428	0.857152568198199	1.0
MR-IVW LD	inositol 1-phosphate (i1p)	HMDB0000213	valine	HMDB0000883	M01481	bioa_022	15:77060646-77560646	-0.0017113143614356	0.0244473480205104	0.944193659638959	1.0
MR-IVW LD	5-oxoproline	HMDB0000267	phenylalanine	HMDB0000159	M01494	bioa_016	8:144903138-145403138	-0.0210577362136457	0.0150090778429408	0.160616838944685	1.0
MR-IVW LD	5-oxoproline	HMDB0000267	glutamine	HMDB0000641	M01494	bioa_006	8:144903138-145403138	0.0009371600613856	0.0148755565299338	0.949766504322664	1.0
MR-IVW LD	5-oxoproline	HMDB0000267	tyrosine	HMDB0000158	M01494	bioa_021	8:144903138-145403138	-0.0002963273630756	0.0148163681537817	0.984043372566196	1.0
MR-IVW LD	5-oxoproline	HMDB0000267	sarcosine	HMDB0000271	M01494	GCST90200291	8:144903138-145403138	0.0112997258244611	0.0485530288349481	0.815971401238755	1.0
MR-IVW LD	5-oxoproline	HMDB0000267	guanidinoacetate	HMDB0000128	M01494	GCST90200384	8:144903138-145403138	0.0082083824481467	0.0485088807371762	0.865628306776934	1.0
MR-IVW LD	pantothenate	HMDB0000210	threonine	HMDB0000167	M01508	GCST90200432	2:27200724-27700724	-0.429974851220606	0.148976020148684	0.0038992210808011	1.0
MR-IVW LD	citrate	HMDB0000094	alanine	HMDB0000161	M01564	met-d-Ala	5:14625868-15125868	0.0406846843707357	0.041878501544963	0.331302679539176	1.0
MR-IVW LD	citrate	HMDB0000094	alanine	HMDB0000161	M01564	met-d-Ala	9:84927464-85427464	-0.0707482360615354	0.0456293692393805	0.121022084072114	1.0
MR-IVW LD	citrate	HMDB0000094	alanine	HMDB0000161	M01564	met-d-Ala	17:6345930-6933878	0.0788329825276005	0.0277369373333797	0.0044808142404691	2.0
MR-IVW LD	citrate	HMDB0000094	alanine	HMDB0000161	M01564	met-d-Ala	22:18904608-19404608	-0.246455771581554	0.0414934930889791	2.85675511185779e-09	1.0
MR-IVW LD	pantothenate	HMDB0000210	urea	HMDB0000294	M01508	GCST90200417	2:27200724-27700724	-0.256568499276423	0.149087774821348	0.0852648964793672	1.0
MR-IVW LD	urate	HMDB0000289	4-acetamidobutanoate	HMDB0003681	M01604	M01558	4:9676051-10553081	0.128066502724192	0.0533610428017464	0.016395071849192	1.0
MR-IVW LD	inositol 1-phosphate (i1p)	HMDB0000213	glycerol	HMDB0000131	M01481	GCST90200325	1:5349333-5849333	-0.084103088158871	0.0813804131593142	0.301390482965995	1.0
MR-IVW LD	inositol 1-phosphate (i1p)	HMDB0000213	glycerol	HMDB0000131	M01481	GCST90200325	4:31607204-32397858	0.0023628864708522	0.0774329434295926	0.975656122612534	1.0
MR-IVW LD	inositol 1-phosphate (i1p)	HMDB0000213	glycerol	HMDB0000131	M01481	GCST90200325	4:66148855-66648855	-0.0261497973108813	0.0800067249419641	0.743785128514766	1.0
MR-IVW LD	inositol 1-phosphate (i1p)	HMDB0000213	glycerol	HMDB0000131	M01481	GCST90200325	10:114775621-115275621	-0.0224463059460161	0.079679039219812	0.778166619325361	1.0
MR-IVW LD	inositol 1-phosphate (i1p)	HMDB0000213	glycerol	HMDB0000131	M01481	GCST90200325	12:62771708-63271708	0.068701093451486	0.0822557637659228	0.403597721430366	1.0
MR-IVW LD	inositol 1-phosphate (i1p)	HMDB0000213	glycerol	HMDB0000131	M01481	GCST90200325	15:77060646-77560646	0.058328320100082	0.0785962452096948	0.458010974945571	1.0
MR-IVW LD	citrate	HMDB0000094	myo-inositol	HMDB0000211	M01564	M19934	5:14625868-15125868	0.0779568412346734	0.16565828762368	0.637934810590956	1.0
MR-IVW LD	citrate	HMDB0000094	myo-inositol	HMDB0000211	M01564	M19934	9:84927464-85427464	0.382117562102252	0.180444404326063	0.034204969578674	1.0
MR-IVW LD	citrate	HMDB0000094	myo-inositol	HMDB0000211	M01564	M19934	17:6345930-6933878	0.0491389750985686	0.109721319246997	0.654259598697592	2.0
MR-IVW LD	citrate	HMDB0000094	myo-inositol	HMDB0000211	M01564	M19934	22:18904608-19404608	-0.0285499014575908	0.164161933381152	0.861933801629762	1.0
MR-IVW LD	urate	HMDB0000289	cystine	HMDB0000192	M01604	GCST90200382	4:9676051-10553081	-0.0424651631357775	0.0482031819146981	0.378338482315824	1.0
MR-IVW LD	valine	HMDB0000883	heme	HMDB0003178	M01649	M32593	4:88976422-89476422	0.11247092408636	0.165191669751841	0.495965735328731	1.0
MR-IVW LD	urate	HMDB0000289	hypotaurine	HMDB0000965	M01604	GCST90200379	4:9676051-10553081	0.0688387659847746	0.0480966339623576	0.152355846371402	1.0
MR-IVW LD	urate	HMDB0000289	sarcosine	HMDB0000271	M01604	bioa_031	4:9676051-10553081	0.050784222389806	0.0284824578742603	0.0745863033253022	1.0
MR-IVW LD	valine	HMDB0000883	sarcosine	HMDB0000271	M01649	bioa_031	4:88976422-89476422	-0.150144730556235	0.0842563022201094	0.0747492317337025	1.0
MR-IVW LD	citrulline	HMDB0000904	alpha-ketoglutarate	HMDB0000208	M02132	GCST90200455	10:97115163-97871266	0.0553986300531114	0.156269145144116	0.722958363396432	1.0
MR-IVW LD	biliverdin	HMDB0001008	phenylpyruvate	HMDB0000205	M02137	GCST90200365	2:234046650-234918570	-0.0454199390788879	0.0342510419049589	0.184810130597213	1.0
MR-IVW LD	citrulline	HMDB0000904	biliverdin	HMDB0001008	M02132	GCST90200706	10:97115163-97871266	0.122199570586225	0.155790964014477	0.432816212996096	1.0
MR-IVW LD	citrulline	HMDB0000904	glycine	HMDB0000123	M02132	met-d-Gly	10:97115163-97871266	0.032549020547201	0.0417641685343676	0.435771935817114	1.0
MR-IVW LD	citrate	HMDB0000094	choline phosphate	HMDB0001565	M01564	GCST90200363	5:14625868-15125868	-0.115176841350438	0.156448684545111	0.461611637844427	1.0
MR-IVW LD	citrate	HMDB0000094	choline phosphate	HMDB0001565	M01564	GCST90200363	17:6345930-6933878	0.0415477596782413	0.103613380812821	0.68842869359806	2.0
MR-IVW LD	3-methyl-2-oxovalerate	HMDB0000491	theobromine	HMDB0002825	M15676	GCST90199644	4:88976422-89476422	0.199131804152955	0.128524192623312	0.121292285578548	1.0
MR-IVW LD	betaine	HMDB0000043	cortisol	HMDB0000063	M03141	M01712	2:211337631-211837631	0.0361634222774127	0.141037346881912	0.797634069055977	1.0
MR-IVW LD	betaine	HMDB0000043	cortisol	HMDB0000063	M03141	M01712	5:78095798-78666416	0.12124513109415	0.0947752742768108	0.200794691018961	2.0
MR-IVW LD	betaine	HMDB0000043	cortisol	HMDB0000063	M03141	M01712	12:30349-530349	0.154034520130626	0.169437972143689	0.363302140886901	1.0
MR-IVW LD	betaine	HMDB0000043	cortisol	HMDB0000063	M03141	M01712	21:44237404-44737404	0.0186660011142491	0.149328008913994	0.900523550339775	1.0
MR-IVW LD	3-methyl-2-oxovalerate	HMDB0000491	kynurenine	HMDB0000684	M15676	GCST90199636	4:88976422-89476422	-0.0682234917420693	0.127704025129537	0.59318149262932	1.0
MR-IVW LD	acetylphosphate	HMDB0001494	aspartate	HMDB0000191	M15488	M15996	1:109564880-110064880	-0.0408692504153089	0.174623160865414	0.814951943236327	1.0
MR-IVW LD	acetylphosphate	HMDB0001494	aspartate	HMDB0000191	M15488	M15996	6:96128415-96628415	0.252334977311269	0.180919417694872	0.163095210629896	1.0
MR-IVW LD	4-methyl-2-oxopentanoate	HMDB0000695	cytosine	HMDB0000630	M22116	GCST90200433	4:88976422-89476422	-0.0495358096722043	0.173581581407069	0.775357009246645	1.0
MR-IVW LD	4-methyl-2-oxopentanoate	HMDB0000695	cytosine	HMDB0000630	M22116	GCST90200433	13:48209901-48709901	0.141492951140008	0.18515405370975	0.444753784115691	1.0
MR-IVW LD	inositol 1-phosphate (i1p)	HMDB0000213	paraxanthine	HMDB0001860	M01481	GCST90199654	1:5349333-5849333	0.0965277104251063	0.0836564119319925	0.248557948270332	1.0
MR-IVW LD	inositol 1-phosphate (i1p)	HMDB0000213	paraxanthine	HMDB0001860	M01481	GCST90199654	4:31607204-32397858	-0.127692452807025	0.0795871092154249	0.108617899003941	1.0
MR-IVW LD	inositol 1-phosphate (i1p)	HMDB0000213	paraxanthine	HMDB0001860	M01481	GCST90199654	4:66148855-66648855	-0.0303085721511256	0.0822458051781464	0.712491444722361	1.0
MR-IVW LD	inositol 1-phosphate (i1p)	HMDB0000213	paraxanthine	HMDB0001860	M01481	GCST90199654	10:114775621-115275621	0.0140583841959533	0.0819093685260802	0.863725740150587	1.0
MR-IVW LD	inositol 1-phosphate (i1p)	HMDB0000213	paraxanthine	HMDB0001860	M01481	GCST90199654	12:62771708-63271708	0.009450630800147	0.0845614655006071	0.911013315792491	1.0
MR-IVW LD	inositol 1-phosphate (i1p)	HMDB0000213	paraxanthine	HMDB0001860	M01481	GCST90199654	15:77060646-77560646	0.0793418822351781	0.0807937468605512	0.326085074948564	1.0
MR-IVW LD	eicosapentaenoate (epa; 20:5n3)	HMDB0001999	n-acetylornithine	HMDB0003357	M18467	bioa_023	11:61330635-61830635	-0.198346935091345	0.0512259646413595	0.0001079459522547	1.0
MR-IVW LD	inositol 1-phosphate (i1p)	HMDB0000213	2-hydroxyglutarate	HMDB0059655	M01481	GCST90199865	1:5349333-5849333	0.0339261771415274	0.0840440596856822	0.686454426804134	1.0
MR-IVW LD	inositol 1-phosphate (i1p)	HMDB0000213	2-hydroxyglutarate	HMDB0059655	M01481	GCST90199865	4:31607204-32397858	-0.145642320063926	0.079946001236778	0.0684916129683924	1.0
MR-IVW LD	inositol 1-phosphate (i1p)	HMDB0000213	2-hydroxyglutarate	HMDB0059655	M01481	GCST90199865	4:66148855-66648855	-0.117298345799004	0.0826107652405201	0.155639191860958	1.0
MR-IVW LD	inositol 1-phosphate (i1p)	HMDB0000213	2-hydroxyglutarate	HMDB0059655	M01481	GCST90199865	10:114775621-115275621	0.0231179929594833	0.0822825340132749	0.77874208474171	1.0
MR-IVW LD	inositol 1-phosphate (i1p)	HMDB0000213	2-hydroxyglutarate	HMDB0059655	M01481	GCST90199865	12:62771708-63271708	0.0310602346581254	0.0849463222162414	0.714629669552947	1.0
MR-IVW LD	inositol 1-phosphate (i1p)	HMDB0000213	2-hydroxyglutarate	HMDB0059655	M01481	GCST90199865	15:77060646-77560646	0.213676697982618	0.0811308706107188	0.0084452952215835	1.0
MR-IVW LD	glucose	HMDB0000122	alpha-ketoglutarate	HMDB0000208	M20489	M33453	2:169551488-170051488	-0.0186488591460379	0.205137450606425	0.927564826606214	1.0
MR-IVW LD	myo-inositol	HMDB0000211	oleamide	HMDB0002117	M19934	M32458	16:24681798-25181798	-0.0021718507188471	0.145513998162814	0.988091717341807	1.0
MR-IVW LD	myo-inositol	HMDB0000211	oleamide	HMDB0002117	M19934	M32458	19:18368867-18868867	0.0522907312020423	0.144805101790272	0.718016387438888	1.0
MR-IVW LD	glucose	HMDB0000122	leucine	HMDB0000687	M20489	met-d-Leu	2:169551488-170051488	0.0739655270992896	0.0457231161534694	0.105730840046946	1.0
MR-IVW LD	3-methyl-2-oxobutyrate	HMDB0000019	glycerol	HMDB0000131	M21047	M15122	4:88976422-89476422	0.252711814811662	0.170751226224096	0.138873246666662	1.0
MR-IVW LD	3-methyl-2-oxobutyrate	HMDB0000019	isoleucine	HMDB0000172	M21047	M01125	4:88976422-89476422	0.920370554966096	0.170438991660388	6.66408969708521e-08	1.0
MR-IVW LD	3-methyl-2-oxobutyrate	HMDB0000019	histidine	HMDB0000177	M21047	M00059	4:88976422-89476422	0.113824446496319	0.170736669744478	0.504985075093844	1.0
MR-IVW LD	alanine	HMDB0000161	4-methyl-2-oxopentanoate	HMDB0000695	M32339	M22116	2:27480940-27980940	0.438373590955662	0.130327283797629	0.0007692282402994	1.0
MR-IVW LD	alanine	HMDB0000161	4-methyl-2-oxopentanoate	HMDB0000695	M32339	M22116	12:46962370-47462370	0.2531114676841	0.174014134032818	0.145795140951976	1.0
MR-IVW LD	4-methyl-2-oxopentanoate	HMDB0000695	aspartate	HMDB0000191	M22116	bioa_004	4:88976422-89476422	-0.267978111039403	0.0763687976743807	0.0004497949047871	1.0
MR-IVW LD	4-methyl-2-oxopentanoate	HMDB0000695	aspartate	HMDB0000191	M22116	bioa_004	13:48209901-48709901	0.0630947694205842	0.0882444327560617	0.474609043279694	1.0
MR-IVW LD	bilirubin (z,z)	HMDB0000054	sphinganine-1-phosphate	HMDB0001383	M27716	GCST90199845	2:234140469-234918570	0.0037214421098826	0.0368171940088036	0.919487813845467	1.0
MR-IVW LD	bilirubin (z,z)	HMDB0000054	phosphate	HMDB0001429	M27716	GCST90200393	2:234140469-234918570	-0.0295434331305127	0.03654468000194	0.418849111319562	1.0
MR-IVW LD	bilirubin (z,z)	HMDB0000054	cystathionine	HMDB0000099	M27716	GCST90200383	2:234140469-234918570	-0.0013354843181848	0.0370735918035819	0.971264399747986	1.0
MR-IVW LD	bilirubin (z,z)	HMDB0000054	histidine	HMDB0000177	M27716	met-d-His	2:234140469-234918570	0.0085662687632763	0.0097912323501509	0.381632788516578	1.0
MR-IVW LD	bilirubin (z,z)	HMDB0000054	3-hydroxybutyrate (bhba)	HMDB0000011	M27716	GCST90200367	2:234140469-234918570	0.0185885754487857	0.0364462549931003	0.610032520148243	1.0
MR-IVW LD	creatine	HMDB0000064	valine	HMDB0000883	M27718	GCST90200442	2:211346498-211846498	-0.0443077550656923	0.112350310572332	0.693306817792498	1.0
MR-IVW LD	creatine	HMDB0000064	serine	HMDB0000187	M27718	GCST90200415	2:211346498-211846498	0.931993753636762	0.111719217600412	7.2867467698497e-17	1.0
MR-IVW LD	cystine	HMDB0000192	phosphate	HMDB0001429	M31454	M11438	22:24745202-25245202	0.133406902646504	0.0768100348570782	0.0824150447448032	1.0
MR-IVW LD	cystine	HMDB0000192	cortisol	HMDB0000063	M31454	GCST90200378	22:24745202-25245202	-0.015991566756331	0.0727213660943552	0.825947554600641	1.0
MR-IVW LD	cystine	HMDB0000192	phenylpyruvate	HMDB0000205	M31454	GCST90200365	22:24745202-25245202	-0.0342008420092194	0.0725085079370535	0.637154929403621	1.0
MR-IVW LD	3-(4-hydroxyphenyl)lactate	HMDB0000755	inositol 1-phosphate (i1p)	HMDB0000213	M32197	M01481	17:79879970-80379970	-0.149359448646299	0.296187381213848	0.614069193807048	1.0
MR-IVW LD	3-(4-hydroxyphenyl)lactate	HMDB0000755	asparagine	HMDB0000168	M32197	M34283	17:79879970-80379970	-0.128361644488078	0.144406850049088	0.374062797490881	1.0
MR-IVW LD	2-aminobutyrate	HMDB0000452	glucose	HMDB0000122	M32348	M20489	2:64958074-65458074	-0.145553361765869	0.122571252013364	0.235030456586429	1.0
MR-IVW LD	2-aminobutyrate	HMDB0000452	glucose	HMDB0000122	M32348	M20489	4:88993818-89493818	0.163795392693694	0.154695648655157	0.28968015573469	1.0
MR-IVW LD	3-(4-hydroxyphenyl)lactate	HMDB0000755	cystine	HMDB0000192	M32197	GCST90200382	17:79879970-80379970	0.0855064797311163	0.136596851530373	0.531330063892399	1.0
MR-IVW LD	2-aminobutyrate	HMDB0000452	glycine	HMDB0000123	M32348	M32338	2:64958074-65458074	-0.337272425902576	0.122261254389684	0.0058045866676016	1.0
MR-IVW LD	2-aminobutyrate	HMDB0000452	glycine	HMDB0000123	M32348	M32338	4:88993818-89493818	-0.263682171143753	0.154350539206099	0.0875745096147984	1.0
MR-IVW LD	asparagine	HMDB0000168	choline	HMDB0000097	M34283	M15506	11:61916235-62416235	0.165901949286586	0.178663637693247	0.353111234506007	1.0
MR-IVW LD	asparagine	HMDB0000168	choline	HMDB0000097	M34283	M15506	14:104016664-104812812	-0.0386194739253359	0.0820663820913396	0.63793481059096	1.0
MR-IVW LD	glycine	HMDB0000123	creatinine	HMDB0000562	M32338	bioa_026	2:211289363-212090389	0.0972580028333284	0.013897070929926	2.58803471659476e-12	2.0
MR-IVW LD	serine	HMDB0000187	3-methyl-2-oxovalerate	HMDB0000491	M32315	GCST90199631	1:119966025-120466025	-0.0364410558166507	0.0909940513085793	0.688804968657639	1.0
MR-IVW LD	serine	HMDB0000187	3-methyl-2-oxovalerate	HMDB0000491	M32315	GCST90199631	2:211323559-211823559	0.238946277407778	0.121421851041943	0.0490793393959161	1.0
MR-IVW LD	serine	HMDB0000187	3-methyl-2-oxovalerate	HMDB0000491	M32315	GCST90199631	7:55822010-56322010	0.0414817622471355	0.163517139448577	0.79973931678803	1.0
MR-IVW LD	serine	HMDB0000187	inositol 1-phosphate (i1p)	HMDB0000213	M32315	M01481	1:119966025-120466025	-0.329188394296466	0.198122644715465	0.0966053510040934	1.0
MR-IVW LD	serine	HMDB0000187	inositol 1-phosphate (i1p)	HMDB0000213	M32315	M01481	2:211323559-211823559	0.366612511868329	0.264496698060256	0.165723713402944	1.0
MR-IVW LD	serine	HMDB0000187	inositol 1-phosphate (i1p)	HMDB0000213	M32315	M01481	7:55822010-56322010	0.0059193898387403	0.278211322420835	0.983025013502956	1.0
MR-IVW LD	glycochenodeoxycholate	HMDB0000637	n-formylanthranilic acid	HMDB0004089	M32346	GCST90199960	6:156877825-157377825	-0.187326968187351	0.159801860991699	0.241098616737235	1.0
MR-IVW LD	serine	HMDB0000187	citrate	HMDB0000094	M32315	met-d-Citrate	1:119966025-120466025	0.0266960873515325	0.0243756589149761	0.273431438806578	1.0
MR-IVW LD	serine	HMDB0000187	citrate	HMDB0000094	M32315	met-d-Citrate	2:211323559-211823559	-0.192945534336079	0.0325292232954095	3.00266911541113e-09	1.0
MR-IVW LD	serine	HMDB0000187	citrate	HMDB0000094	M32315	met-d-Citrate	7:55822010-56322010	0.0376182989564379	0.0342020888917754	0.271383066655146	1.0
MR-IVW LD	alanine	HMDB0000161	tyrosine	HMDB0000158	M32339	bioa_021	2:27480940-27980940	-0.200815402853335	0.0384556497229664	1.77000969363573e-07	1.0
MR-IVW LD	alanine	HMDB0000161	tyrosine	HMDB0000158	M32339	bioa_021	12:46962370-47462370	0.368179553604499	0.0513070726873601	7.17805540758518e-13	1.0
MR-IVW LD	dehydroepiandrosterone sulfate (dhea-s)	HMDB0001032	cortisol	HMDB0000063	M32425	M01712	7:98868801-99739571	0.0307986566829723	0.141160509796959	0.827287450832152	1.0
MR-IVW LD	dehydroepiandrosterone sulfate (dhea-s)	HMDB0001032	cortisol	HMDB0000063	M32425	M01712	19:48115523-48615523	0.161820961090283	0.14116296605748	0.251653892998614	1.0
MR-IVW LD	asparagine	HMDB0000168	1-stearoyl-2-oleoyl-gps (18:0/18:1)	HMDB0010163	M34283	GCST90199652	11:61916235-62416235	-0.0559100022262396	0.170209890201646	0.742551173351036	1.0
MR-IVW LD	asparagine	HMDB0000168	1-stearoyl-2-oleoyl-gps (18:0/18:1)	HMDB0010163	M34283	GCST90199652	14:104016664-104812812	-0.0021325479911853	0.143387238338065	0.988133780866873	1.0
MR-IVW LD	dehydroepiandrosterone sulfate (dhea-s)	HMDB0001032	creatine	HMDB0000064	M32425	M27718	7:98868801-99739571	-0.0898834462784771	0.140898375247342	0.523518574588212	1.0
MR-IVW LD	dehydroepiandrosterone sulfate (dhea-s)	HMDB0001032	creatine	HMDB0000064	M32425	M27718	19:48115523-48615523	0.155895076201531	0.140905165028306	0.268560789652805	1.0
MR-IVW LD	asparagine	HMDB0000168	7-methylxanthine	HMDB0001991	M34283	M34390	11:61916235-62416235	0.122120478693722	0.204847254583017	0.551072455236835	1.0
MR-IVW LD	asparagine	HMDB0000168	7-methylxanthine	HMDB0001991	M34283	M34390	14:104016664-104812812	-0.0235229440341184	0.0940917761364736	0.802587348634153	1.0
MR-IVW LD	oleamide	HMDB0002117	acetoacetate	HMDB0000060	M32458	GCST90200318	12:21138621-21638621	-0.0736461683895405	0.111976567187438	0.510735627989106	1.0
MR-IVW LD	oleamide	HMDB0002117	acetoacetate	HMDB0000060	M32458	GCST90200318	19:15740431-16240431	-0.326933850623056	0.177694601250181	0.0657882471391068	1.0
MR-IVW LD	1-methylxanthine	HMDB0010738	2-aminobutyrate	HMDB0000452	M34389	M32348	8:18010431-18510431	-0.0164745961441117	0.0564843296369543	0.770541497710554	1.0
MR-IVW LD	oleamide	HMDB0002117	anthranilate	HMDB0001123	M32458	GCST90200324	12:21138621-21638621	-0.0588590247469126	0.12227007688306	0.630242641054038	1.0
MR-IVW LD	oleamide	HMDB0002117	anthranilate	HMDB0001123	M32458	GCST90200324	19:15740431-16240431	0.220247789392022	0.194053132653996	0.256380751232471	1.0
MR-IVW LD	7-methylxanthine	HMDB0001991	hippurate	HMDB0000714	M34390	M15753	5:168189476-168689476	0.142115548194625	0.156919251131565	0.365115640660601	1.0
MR-IVW LD	asparagine	HMDB0000168	3-methyl-2-oxobutyrate	HMDB0000019	M34283	GCST90199677	11:61916235-62416235	0.0964518149053051	0.168143306641528	0.56621913250356	1.0
MR-IVW LD	asparagine	HMDB0000168	3-methyl-2-oxobutyrate	HMDB0000019	M34283	GCST90199677	14:104016664-104812812	0.269245955097501	0.141617189892124	0.0572727205210104	1.0
MR-IVW LD	alpha-aminoadipic acid	HMDB0000510	1-stearoyl-2-oleoyl-gps (18:0/18:1)	HMDB0010163	bioa_025	GCST90199652	3:2996317-3496317	0.132768042008409	0.245563383517194	0.58873706033236	1.0
MR-IVW LD	alpha-aminoadipic acid	HMDB0000510	1-stearoyl-2-oleoyl-gps (18:0/18:1)	HMDB0010163	bioa_025	GCST90199652	5:36380209-36880209	-0.0302952112293905	0.184821074022783	0.86979693027544	1.0
MR-IVW LD	1-methylxanthine	HMDB0010738	2-hydroxyphenylacetate	HMDB0000669	M34389	GCST90200369	8:18010431-18510431	0.134239884749628	0.0620486425737374	0.0305056579638963	1.0
MR-IVW LD	1-methylurate	HMDB0003099	taurochenodeoxycholate	HMDB0000951	M34395	M18494	8:18010431-18510431	0.0375542937920451	0.095330130395192	0.693625785030418	1.0
MR-IVW LD	1-methylxanthine	HMDB0010738	dihydroorotate	HMDB03349	M34389	GCST90200444	8:18010431-18510431	0.119387518732779	0.0596158379737238	0.0452187234139578	1.0
MR-IVW LD	oleamide	HMDB0002117	glycerol 3-phosphate	HMDB0000126	M32458	GCST90199638	12:21138621-21638621	0.136536868655809	0.10257685202642	0.183166305536044	1.0
MR-IVW LD	oleamide	HMDB0002117	glycerol 3-phosphate	HMDB0000126	M32458	GCST90199638	19:15740431-16240431	0.0333166584833006	0.162830355670862	0.837877132579024	1.0
MR-IVW LD	asparagine	HMDB0000168	creatinine	HMDB0000562	M34283	met-d-Creatinine	11:61916235-62416235	-0.117658597712998	0.0460465167168841	0.0106123236045266	1.0
MR-IVW LD	asparagine	HMDB0000168	creatinine	HMDB0000562	M34283	met-d-Creatinine	14:104016664-104812812	-0.0332875270715701	0.0211502185420964	0.115519336818783	1.0
MR-IVW LD	alpha-aminoadipic acid	HMDB0000510	lactate	HMDB0000190	bioa_025	GCST90200408	3:2996317-3496317	0.172527359875792	0.243127626870529	0.477942024994112	1.0
MR-IVW LD	alpha-aminoadipic acid	HMDB0000510	lactate	HMDB0000190	bioa_025	GCST90200408	5:36380209-36880209	0.159035252967413	0.182982004776145	0.384775721117953	1.0
MR-IVW LD	alpha-aminoadipic acid	HMDB0000510	n1-methyl-2-pyridone-5-carboxamide	HMDB0004193	bioa_025	GCST90199778	3:2996317-3496317	-0.243511565951507	0.243714154150707	0.317712952995398	1.0
MR-IVW LD	alpha-aminoadipic acid	HMDB0000510	n1-methyl-2-pyridone-5-carboxamide	HMDB0004193	bioa_025	GCST90199778	5:36380209-36880209	0.104381420589291	0.183433810853809	0.56932808898121	1.0
MR-IVW LD	histidine	HMDB0000177	glucose	HMDB0000122	bioa_009	M20489	2:27492603-27992603	0.561284739507522	0.390458949222622	0.150575972824845	1.0
MR-IVW LD	histidine	HMDB0000177	glucose	HMDB0000122	bioa_009	M20489	2:211331245-211831245	0.0623108530436016	0.358287405000713	0.861933801629759	1.0
MR-IVW LD	histidine	HMDB0000177	glucose	HMDB0000122	bioa_009	M20489	3:186208322-186708322	0.423866605636831	0.450358268489134	0.346614432503051	1.0
MR-IVW LD	histidine	HMDB0000177	glucose	HMDB0000122	bioa_009	M20489	4:186893802-187393802	0.309978946227754	0.236174435221146	0.189351486043285	1.0
MR-IVW LD	histidine	HMDB0000177	glucose	HMDB0000122	bioa_009	M20489	8:145389726-145889726	-0.275052895400637	0.550105790801274	0.617075077451974	1.0
MR-IVW LD	histidine	HMDB0000177	glucose	HMDB0000122	bioa_009	M20489	9:135904304-136404304	-0.621386823872646	0.459285913297175	0.176074423405837	1.0
MR-IVW LD	histidine	HMDB0000177	glucose	HMDB0000122	bioa_009	M20489	12:56615040-57115040	0.291353072448304	0.446741377754068	0.514288986716094	1.0
MR-IVW LD	histidine	HMDB0000177	glucose	HMDB0000122	bioa_009	M20489	12:96083535-96730076	-0.232859919972895	0.198675269083576	0.241171787603101	3.0
MR-IVW LD	histidine	HMDB0000177	glucose	HMDB0000122	bioa_009	M20489	14:21229605-21729605	-0.529451157313234	0.586178067025363	0.36640606417629	1.0
MR-IVW LD	histidine	HMDB0000177	glucose	HMDB0000122	bioa_009	M20489	15:58473939-58973939	-0.261418891688339	0.601263450883184	0.663720229645605	1.0
MR-IVW LD	arginine	HMDB0000517	retinol (vitamin a)	HMDB0000305	bioa_002	GCST90200405	2:24182937-24682937	0.246804669692164	0.351545427193267	0.48264407525868	1.0
MR-IVW LD	arginine	HMDB0000517	retinol (vitamin a)	HMDB0000305	bioa_002	GCST90200405	2:211333022-211833022	-0.297134931111121	0.24560390577868	0.226350448786985	1.0
MR-IVW LD	arginine	HMDB0000517	retinol (vitamin a)	HMDB0000305	bioa_002	GCST90200405	2:219037276-219788019	-0.0524341484545905	0.267856046016829	0.844801967915395	1.0
MR-IVW LD	arginine	HMDB0000517	retinol (vitamin a)	HMDB0000305	bioa_002	GCST90200405	4:144583533-145083533	0.143878009109313	0.262652960257753	0.583837820911779	1.0
MR-IVW LD	arginine	HMDB0000517	retinol (vitamin a)	HMDB0000305	bioa_002	GCST90200405	5:177386199-177886199	0.289718879815488	0.322239678038195	0.368610661644589	1.0
MR-IVW LD	arginine	HMDB0000517	retinol (vitamin a)	HMDB0000305	bioa_002	GCST90200405	6:131339506-132265729	-0.205410203158914	0.122175435797101	0.0927099924579947	2.0
MR-IVW LD	arginine	HMDB0000517	retinol (vitamin a)	HMDB0000305	bioa_002	GCST90200405	6:135177817-135677817	0.28132040800496	0.304863406840715	0.356124338697141	1.0
MR-IVW LD	arginine	HMDB0000517	retinol (vitamin a)	HMDB0000305	bioa_002	GCST90200405	10:99898951-100398951	0.38139222149316	0.340386543502259	0.262514391804529	1.0
MR-IVW LD	arginine	HMDB0000517	retinol (vitamin a)	HMDB0000305	bioa_002	GCST90200405	12:46680313-47435518	-0.235009621280465	0.287980272995186	0.414464946870378	1.0
MR-IVW LD	arginine	HMDB0000517	retinol (vitamin a)	HMDB0000305	bioa_002	GCST90200405	19:12757458-13257458	0.387295174064727	0.18535343412762	0.0366631389466561	1.0
MR-IVW LD	aspartate	HMDB0000191	7-methylxanthine	HMDB0001991	bioa_004	M34390	2:211431243-211931243	-0.0748913333469061	0.396924066738605	0.850344219267566	1.0
MR-IVW LD	aspartate	HMDB0000191	7-methylxanthine	HMDB0001991	bioa_004	M34390	4:178111051-178611051	0.0571244394856311	0.131825629582227	0.664772625253353	1.0
MR-IVW LD	aspartate	HMDB0000191	7-methylxanthine	HMDB0001991	bioa_004	M34390	12:101969766-102469766	0.0924724111214175	0.199740408022261	0.643390915016624	1.0
MR-IVW LD	valine	HMDB0000883	kynurenine	HMDB0000684	bioa_022	GCST90199636	2:64958074-65458074	0.355203013935227	0.24628706493628	0.149237018819324	1.0
MR-IVW LD	valine	HMDB0000883	kynurenine	HMDB0000684	bioa_022	GCST90199636	2:211173777-211673777	-0.74083190198621	0.579114059558417	0.200808887000932	1.0
MR-IVW LD	valine	HMDB0000883	kynurenine	HMDB0000684	bioa_022	GCST90199636	4:88972827-89472827	-0.088155873398358	0.16501441929039	0.59318149262932	1.0
MR-IVW LD	valine	HMDB0000883	kynurenine	HMDB0000684	bioa_022	GCST90199636	11:116381707-116882500	0.491608071628786	0.511114155337429	0.336131915685095	1.0
MR-IVW LD	valine	HMDB0000883	kynurenine	HMDB0000684	bioa_022	GCST90199636	12:56615040-57115040	0.0687604242092184	0.519203177225	0.894640611128578	1.0
MR-IVW LD	valine	HMDB0000883	kynurenine	HMDB0000684	bioa_022	GCST90199636	16:70059237-70559237	0.152433561279536	0.335567371817257	0.649644432668567	1.0
MR-IVW LD	valine	HMDB0000883	kynurenine	HMDB0000684	bioa_022	GCST90199636	17:6883609-7383609	-0.688016273743988	0.509477431797857	0.176876416013484	1.0
MR-IVW LD	valine	HMDB0000883	kynurenine	HMDB0000684	bioa_022	GCST90199636	17:40470632-40970632	0.547519590535742	0.590265729166108	0.353624680111086	1.0
MR-IVW LD	valine	HMDB0000883	kynurenine	HMDB0000684	bioa_022	GCST90199636	19:49114511-49614511	-0.155265586650854	0.525806493754475	0.767772083148699	1.0
MR-IVW LD	aspartate	HMDB0000191	tryptophan	HMDB0000929	bioa_004	bioa_020	2:211431243-211931243	0.0146323079696264	0.168187447926748	0.930671512108574	1.0
MR-IVW LD	aspartate	HMDB0000191	tryptophan	HMDB0000929	bioa_004	bioa_020	4:178111051-178611051	-0.0290460068141787	0.0558577054118834	0.603063575093941	1.0
MR-IVW LD	aspartate	HMDB0000191	tryptophan	HMDB0000929	bioa_004	bioa_020	12:101969766-102469766	-0.0083789042655252	0.0846353966214799	0.921138270105158	1.0
MR-IVW LD	isoleucine	HMDB0000172	biliverdin	HMDB0001008	bioa_010	M02137	2:27480940-27980940	-0.708633073243205	0.381571654823262	0.063290832233344	1.0
MR-IVW LD	isoleucine	HMDB0000172	biliverdin	HMDB0001008	bioa_010	M02137	4:88976422-89476422	0.20262974731037	0.293463771966743	0.489894777830358	1.0
MR-IVW LD	isoleucine	HMDB0000172	biliverdin	HMDB0001008	bioa_010	M02137	12:56615040-57115040	0.532782527274414	0.595462824600815	0.37092777927468	1.0
MR-IVW LD	isoleucine	HMDB0000172	biliverdin	HMDB0001008	bioa_010	M02137	16:70059237-70559237	0.488162914180545	0.386726464480692	0.206842625716494	1.0
MR-IVW LD	spermidine	HMDB0001257	4-methyl-2-oxopentanoate	HMDB0000695	bioa_033	GCST90199655	1:247760300-248289451	-0.129312161685528	0.0843564068565856	0.12529399437794	2.0
MR-IVW LD	spermidine	HMDB0001257	4-methyl-2-oxopentanoate	HMDB0000695	bioa_033	GCST90199655	19:54070939-54570939	0.243330447751564	0.133401401975176	0.0681449436123749	1.0
MR-IVW LD	aspartate	HMDB0000191	hydroxy-n6,n6,n6-trimethyllysine*	HMDB01422	bioa_004	GCST90200240	2:211431243-211931243	-0.0859803289039747	0.327070584335134	0.792643039723189	1.0
MR-IVW LD	aspartate	HMDB0000191	hydroxy-n6,n6,n6-trimethyllysine*	HMDB01422	bioa_004	GCST90200240	4:178111051-178611051	-0.0890072598034551	0.108623522348134	0.412552219768789	1.0
MR-IVW LD	aspartate	HMDB0000191	hydroxy-n6,n6,n6-trimethyllysine*	HMDB01422	bioa_004	GCST90200240	12:101969766-102469766	-0.22192339919053	0.164573760142991	0.177506050277721	1.0
MR-IVW LD	alanine	HMDB0000161	urate	HMDB0000289	bioa_001	GCST90200307	1:206985954-207485954	-0.165339755715548	0.350576085481191	0.637195885326068	1.0
MR-IVW LD	alanine	HMDB0000161	urate	HMDB0000289	bioa_001	GCST90200307	2:27143030-28594285	0.631993024374062	0.337928568906385	0.061456454427985	1.0
MR-IVW LD	alanine	HMDB0000161	urate	HMDB0000289	bioa_001	GCST90200307	2:64958074-65458074	0.19383808752419	0.301329840499758	0.520045385843801	1.0
MR-IVW LD	alanine	HMDB0000161	urate	HMDB0000289	bioa_001	GCST90200307	3:71155270-71655270	-0.103818635449427	0.513625622215866	0.839815873899088	1.0
MR-IVW LD	alanine	HMDB0000161	urate	HMDB0000289	bioa_001	GCST90200307	4:88976422-89476422	1.0996817915115	0.525423431158354	0.0363541582885211	1.0
MR-IVW LD	alanine	HMDB0000161	urate	HMDB0000289	bioa_001	GCST90200307	7:72732874-73232874	-0.466688848062133	0.460533375609521	0.310885390488784	1.0
MR-IVW LD	alanine	HMDB0000161	urate	HMDB0000289	bioa_001	GCST90200307	8:145568681-146068681	0.405868812537602	0.527005065722012	0.441215577480413	1.0
MR-IVW LD	alanine	HMDB0000161	urate	HMDB0000289	bioa_001	GCST90200307	9:4040541-4540541	0.376472797176182	0.469227584692196	0.422365261602046	1.0
MR-IVW LD	alanine	HMDB0000161	urate	HMDB0000289	bioa_001	GCST90200307	12:46636543-47713425	0.393823211168351	0.208427225740643	0.0588248832437746	2.0
MR-IVW LD	alanine	HMDB0000161	urate	HMDB0000289	bioa_001	GCST90200307	12:56615040-57115040	0.419551738181937	0.258097529205714	0.104044347168704	1.0
MR-IVW LD	alanine	HMDB0000161	urate	HMDB0000289	bioa_001	GCST90200307	12:59727701-60227701	-0.405875820281477	0.377578327132054	0.282399489117212	1.0
MR-IVW LD	alanine	HMDB0000161	urate	HMDB0000289	bioa_001	GCST90200307	14:75116447-75616447	0.273128646330191	0.537244658759383	0.611181385763234	1.0
MR-IVW LD	alanine	HMDB0000161	urate	HMDB0000289	bioa_001	GCST90200307	16:69621701-70931491	-0.454550215349212	0.323044608949648	0.159403110823103	2.0
MR-IVW LD	alanine	HMDB0000161	urate	HMDB0000289	bioa_001	GCST90200307	17:40568584-41068584	0.0601736673338173	0.548178476484648	0.912591615982741	1.0
MR-IVW LD	alanine	HMDB0000161	urate	HMDB0000289	bioa_001	GCST90200307	22:18906543-19406543	0.0240828443527802	0.592113608935361	0.967556845790334	1.0
MR-IVW LD	citrulline	HMDB0000904	guanidinoacetate	HMDB0000128	bioa_005	GCST90200384	2:211099261-211599261	0.443185869826534	0.193856140252161	0.022244985510394	1.0
MR-IVW LD	citrulline	HMDB0000904	guanidinoacetate	HMDB0000128	bioa_005	GCST90200384	8:10310878-10810878	-0.270421691717266	0.28245671796162	0.338369632050288	1.0
MR-IVW LD	citrulline	HMDB0000904	guanidinoacetate	HMDB0000128	bioa_005	GCST90200384	8:11437159-11937159	0.521101462475684	0.349437988431203	0.135894321988244	1.0
MR-IVW LD	citrulline	HMDB0000904	guanidinoacetate	HMDB0000128	bioa_005	GCST90200384	9:133044244-133627617	0.403537950229608	0.154470327705362	0.0089909559418917	2.0
MR-IVW LD	citrulline	HMDB0000904	guanidinoacetate	HMDB0000128	bioa_005	GCST90200384	10:97138579-97638579	0.240298028724612	0.265220486090412	0.364919351746034	1.0
MR-IVW LD	citrulline	HMDB0000904	guanidinoacetate	HMDB0000128	bioa_005	GCST90200384	17:9542768-10042768	0.153248012005487	0.204031220869921	0.452591997904717	1.0
MR-IVW LD	n-acetylornithine	HMDB0003357	histidine	HMDB0000177	bioa_023	met-d-His	2:72878681-74437061	0.0072540239789316	0.0082784115655301	0.380889817220646	7.0
MR-IVW LD	n-acetylornithine	HMDB0003357	histidine	HMDB0000177	bioa_023	met-d-His	5:950573-1450573	-0.0063522663725487	0.0737049804202908	0.931319326183545	1.0
MR-IVW LD	n-acetylornithine	HMDB0003357	histidine	HMDB0000177	bioa_023	met-d-His	14:23348952-23848952	-0.086944959847873	0.0941720860571059	0.355873721196199	1.0
MR-IVW LD	n-acetylornithine	HMDB0003357	histidine	HMDB0000177	bioa_023	met-d-His	17:37301988-37801988	-0.097029493337448	0.0862342690326287	0.260510710290294	1.0
MR-IVW LD	glutamine	HMDB0000641	glycochenodeoxycholate	HMDB0000637	bioa_006	GCST90200342	2:27200724-28253174	0.33357379634069	0.335414312586751	0.319973321656237	1.0
MR-IVW LD	glutamine	HMDB0000641	glycochenodeoxycholate	HMDB0000637	bioa_006	GCST90200342	2:191299636-192089976	-0.196618867329408	0.317733387630929	0.536036827157374	1.0
MR-IVW LD	glutamine	HMDB0000641	glycochenodeoxycholate	HMDB0000637	bioa_006	GCST90200342	6:20469561-20969561	0.419979133350613	0.588180341387759	0.475207867616456	1.0
MR-IVW LD	glutamine	HMDB0000641	glycochenodeoxycholate	HMDB0000637	bioa_006	GCST90200342	7:72732874-73232874	0.154885278669683	0.424677151595195	0.715325652301938	1.0
MR-IVW LD	glutamine	HMDB0000641	glycochenodeoxycholate	HMDB0000637	bioa_006	GCST90200342	8:134082558-134582558	-0.441837161168082	0.592797320384079	0.456064567920346	1.0
MR-IVW LD	glutamine	HMDB0000641	glycochenodeoxycholate	HMDB0000637	bioa_006	GCST90200342	9:4032942-4532942	0.0132637780736574	0.514267841033235	0.979423581044322	1.0
MR-IVW LD	glutamine	HMDB0000641	glycochenodeoxycholate	HMDB0000637	bioa_006	GCST90200342	10:64798306-65565800	0.578978198512121	0.592674531750201	0.328623299571513	1.0
MR-IVW LD	glutamine	HMDB0000641	glycochenodeoxycholate	HMDB0000637	bioa_006	GCST90200342	10:99109412-99609412	-0.117506721581442	0.246630327265125	0.633754680765189	1.0
MR-IVW LD	glutamine	HMDB0000641	glycochenodeoxycholate	HMDB0000637	bioa_006	GCST90200342	12:46679007-47711183	0.395941527478512	0.261115719384072	0.12943212693707	1.0
MR-IVW LD	glutamine	HMDB0000641	glycochenodeoxycholate	HMDB0000637	bioa_006	GCST90200342	12:56615040-57375879	-0.239260968831657	0.0915218330558678	0.0089423529188594	1.0
MR-IVW LD	glutamine	HMDB0000641	glycochenodeoxycholate	HMDB0000637	bioa_006	GCST90200342	12:59344212-60165849	0.180699247090132	0.383257906843894	0.637296491295771	1.0
MR-IVW LD	glutamine	HMDB0000641	glycochenodeoxycholate	HMDB0000637	bioa_006	GCST90200342	14:100594368-101094368	0.240515666244738	0.52588978820821	0.647419535426763	1.0
MR-IVW LD	glutamine	HMDB0000641	glycochenodeoxycholate	HMDB0000637	bioa_006	GCST90200342	15:58477325-58977325	-1.08923776257911	0.575546537125599	0.0584207069228811	1.0
MR-IVW LD	alpha-aminoadipic acid	HMDB0000510	alpha-ketobutyrate	HMDB0000005	bioa_025	GCST90200438	3:2996317-3496317	-0.334837457648355	0.243477684792074	0.169060607068212	1.0
MR-IVW LD	alpha-aminoadipic acid	HMDB0000510	alpha-ketobutyrate	HMDB0000005	bioa_025	GCST90200438	5:36380209-36880209	0.0647034299492419	0.183268029583207	0.724048288879984	1.0
MR-IVW LD	glutamine	HMDB0000641	3-(4-hydroxyphenyl)lactate	HMDB0000755	bioa_006	GCST90200371	2:27200724-28253174	0.130519512615065	0.333496771469176	0.695526243422566	1.0
MR-IVW LD	glutamine	HMDB0000641	3-(4-hydroxyphenyl)lactate	HMDB0000755	bioa_006	GCST90200371	2:191299636-192089976	0.503915098753573	0.315859463875619	0.110627832397545	1.0
MR-IVW LD	glutamine	HMDB0000641	3-(4-hydroxyphenyl)lactate	HMDB0000755	bioa_006	GCST90200371	6:20469561-20969561	0.825276415397274	0.584735503582204	0.158136417073741	1.0
MR-IVW LD	glutamine	HMDB0000641	3-(4-hydroxyphenyl)lactate	HMDB0000755	bioa_006	GCST90200371	7:72732874-73232874	-0.154882363073206	0.422227641028184	0.713751839817754	1.0
MR-IVW LD	glutamine	HMDB0000641	3-(4-hydroxyphenyl)lactate	HMDB0000755	bioa_006	GCST90200371	8:134082558-134582558	-0.415046066671499	0.589380461374494	0.481303639824625	1.0
MR-IVW LD	glutamine	HMDB0000641	3-(4-hydroxyphenyl)lactate	HMDB0000755	bioa_006	GCST90200371	9:4032942-4532942	1.48515848785217	0.511040368453334	0.0036590937913622	1.0
MR-IVW LD	glutamine	HMDB0000641	3-(4-hydroxyphenyl)lactate	HMDB0000755	bioa_006	GCST90200371	10:64798306-65565800	1.13972276863195	0.589156998905997	0.0530519834858996	1.0
MR-IVW LD	glutamine	HMDB0000641	3-(4-hydroxyphenyl)lactate	HMDB0000755	bioa_006	GCST90200371	10:99109412-99609412	0.052306268484852	0.24521051283615	0.831083857396793	1.0
MR-IVW LD	glutamine	HMDB0000641	3-(4-hydroxyphenyl)lactate	HMDB0000755	bioa_006	GCST90200371	12:46679007-47711183	0.625717297418368	0.259554871398995	0.0159205316097301	1.0
MR-IVW LD	glutamine	HMDB0000641	3-(4-hydroxyphenyl)lactate	HMDB0000755	bioa_006	GCST90200371	12:56615040-57375879	-0.0301010051512505	0.0910314171605306	0.740896699280373	1.0
MR-IVW LD	glutamine	HMDB0000641	3-(4-hydroxyphenyl)lactate	HMDB0000755	bioa_006	GCST90200371	12:59344212-60165849	0.42783923092158	0.381023404635677	0.261493289465833	1.0
MR-IVW LD	glutamine	HMDB0000641	3-(4-hydroxyphenyl)lactate	HMDB0000755	bioa_006	GCST90200371	14:100594368-101094368	-0.766088192967616	0.522795229523534	0.142820129465707	1.0
MR-IVW LD	glutamine	HMDB0000641	3-(4-hydroxyphenyl)lactate	HMDB0000755	bioa_006	GCST90200371	15:58477325-58977325	-0.681211183801248	0.572303243233001	0.233929439013438	1.0
MR-IVW LD	alanine	HMDB0000161	n-palmitoyl-sphinganine (d18:0/16:0)	HMDB11760	bioa_001	GCST90200064	1:206985954-207485954	-0.329283875312537	0.351755932114999	0.349214169677074	1.0
MR-IVW LD	alanine	HMDB0000161	n-palmitoyl-sphinganine (d18:0/16:0)	HMDB11760	bioa_001	GCST90200064	2:27143030-28594285	0.266725174699749	0.339138356757298	0.431586953453507	1.0
MR-IVW LD	alanine	HMDB0000161	n-palmitoyl-sphinganine (d18:0/16:0)	HMDB11760	bioa_001	GCST90200064	2:64958074-65458074	0.414233567275845	0.302329019786979	0.170642703770704	1.0
MR-IVW LD	alanine	HMDB0000161	n-palmitoyl-sphinganine (d18:0/16:0)	HMDB11760	bioa_001	GCST90200064	3:71155270-71655270	0.710731023383097	0.515316342399278	0.167829076186174	1.0
MR-IVW LD	alanine	HMDB0000161	n-palmitoyl-sphinganine (d18:0/16:0)	HMDB11760	bioa_001	GCST90200064	4:88976422-89476422	0.687478937206339	0.527297875607903	0.19230956546309	1.0
MR-IVW LD	alanine	HMDB0000161	n-palmitoyl-sphinganine (d18:0/16:0)	HMDB11760	bioa_001	GCST90200064	7:72732874-73232874	0.161791973076766	0.462126985084014	0.726261514474661	1.0
MR-IVW LD	alanine	HMDB0000161	n-palmitoyl-sphinganine (d18:0/16:0)	HMDB11760	bioa_001	GCST90200064	8:145568681-146068681	-0.229744899618719	0.528812681103729	0.663958633800976	1.0
MR-IVW LD	alanine	HMDB0000161	n-palmitoyl-sphinganine (d18:0/16:0)	HMDB11760	bioa_001	GCST90200064	9:4040541-4540541	-0.117592761525237	0.470842090759049	0.802780771914412	1.0
MR-IVW LD	alanine	HMDB0000161	n-palmitoyl-sphinganine (d18:0/16:0)	HMDB11760	bioa_001	GCST90200064	12:46636543-47713425	-0.143838644279224	0.209150965065952	0.491625079744024	2.0
MR-IVW LD	alanine	HMDB0000161	n-palmitoyl-sphinganine (d18:0/16:0)	HMDB11760	bioa_001	GCST90200064	12:56615040-57115040	0.205613331175059	0.25900794010364	0.427283035019262	1.0
MR-IVW LD	alanine	HMDB0000161	n-palmitoyl-sphinganine (d18:0/16:0)	HMDB11760	bioa_001	GCST90200064	12:59727701-60227701	0.44039370610028	0.378859476054041	0.245065038281423	1.0
MR-IVW LD	alanine	HMDB0000161	n-palmitoyl-sphinganine (d18:0/16:0)	HMDB11760	bioa_001	GCST90200064	14:75116447-75616447	-0.164929214436557	0.539079605341124	0.759645809913001	1.0
MR-IVW LD	alanine	HMDB0000161	n-palmitoyl-sphinganine (d18:0/16:0)	HMDB11760	bioa_001	GCST90200064	16:69621701-70931491	0.0532532101332339	0.324159819235674	0.869510154727624	2.0
MR-IVW LD	alanine	HMDB0000161	n-palmitoyl-sphinganine (d18:0/16:0)	HMDB11760	bioa_001	GCST90200064	17:40568584-41068584	-0.435059618464449	0.550024740954721	0.4289545496977	1.0
MR-IVW LD	alanine	HMDB0000161	n-palmitoyl-sphinganine (d18:0/16:0)	HMDB11760	bioa_001	GCST90200064	22:18906543-19406543	-0.596775812412807	0.594093599312437	0.315130541735612	1.0
MR-IVW LD	alanine	HMDB0000161	methionine	HMDB0000696	bioa_001	GCST90200391	1:206985954-207485954	0.175699243246843	0.351469748077002	0.617146461599751	1.0
MR-IVW LD	alanine	HMDB0000161	methionine	HMDB0000696	bioa_001	GCST90200391	2:27143030-28594285	-0.605464361473573	0.338796473172167	0.0739207626446121	1.0
MR-IVW LD	alanine	HMDB0000161	methionine	HMDB0000696	bioa_001	GCST90200391	2:64958074-65458074	0.192474766513518	0.30209859965282	0.524043002435758	1.0
MR-IVW LD	alanine	HMDB0000161	methionine	HMDB0000696	bioa_001	GCST90200391	3:71155270-71655270	0.601244737762246	0.514894393873015	0.242925795278113	1.0
MR-IVW LD	alanine	HMDB0000161	methionine	HMDB0000696	bioa_001	GCST90200391	4:88976422-89476422	1.14806227101385	0.526751163340325	0.0292934021089084	1.0
MR-IVW LD	alanine	HMDB0000161	methionine	HMDB0000696	bioa_001	GCST90200391	7:72732874-73232874	-0.118003323856781	0.461734988015202	0.798286710798679	1.0
MR-IVW LD	alanine	HMDB0000161	methionine	HMDB0000696	bioa_001	GCST90200391	8:145568681-146068681	-0.13618587525214	0.528366212160888	0.796600608700894	1.0
MR-IVW LD	alanine	HMDB0000161	methionine	HMDB0000696	bioa_001	GCST90200391	9:4040541-4540541	1.37654062835809	0.470197838527489	0.0034161387402522	1.0
MR-IVW LD	alanine	HMDB0000161	methionine	HMDB0000696	bioa_001	GCST90200391	12:46636543-47713425	0.537459770891454	0.208915450715067	0.0100932372305491	2.0
MR-IVW LD	alanine	HMDB0000161	methionine	HMDB0000696	bioa_001	GCST90200391	12:56615040-57115040	0.429566905573957	0.258753903729661	0.0968869135811413	1.0
MR-IVW LD	alanine	HMDB0000161	methionine	HMDB0000696	bioa_001	GCST90200391	12:59727701-60227701	0.856581556213697	0.378450060194831	0.0236114186914222	1.0
MR-IVW LD	alanine	HMDB0000161	methionine	HMDB0000696	bioa_001	GCST90200391	14:75116447-75616447	0.1828969120369	0.538619745637251	0.734183442937039	1.0
MR-IVW LD	alanine	HMDB0000161	methionine	HMDB0000696	bioa_001	GCST90200391	16:69621701-70931491	-0.0205506527114099	0.323886641120479	0.949408061735909	2.0
MR-IVW LD	alanine	HMDB0000161	methionine	HMDB0000696	bioa_001	GCST90200391	17:40568584-41068584	0.607389508161595	0.549536385062952	0.269039911076014	1.0
MR-IVW LD	alanine	HMDB0000161	methionine	HMDB0000696	bioa_001	GCST90200391	22:18906543-19406543	0.569315961524772	0.593590868239511	0.33750585873292	1.0
MR-IVW LD	aspartate	HMDB0000191	asparagine	HMDB0000168	bioa_004	M34283	2:211431243-211931243	-0.0432571568014789	0.34605725441184	0.900523550339777	1.0
MR-IVW LD	aspartate	HMDB0000191	asparagine	HMDB0000168	bioa_004	M34283	4:178111051-178611051	-0.349368685087699	0.114860937563079	0.0023527227568826	1.0
MR-IVW LD	aspartate	HMDB0000191	asparagine	HMDB0000168	bioa_004	M34283	12:101969766-102469766	-0.0435363538917429	0.174145415566974	0.802587348634156	1.0
MR-IVW LD	glutamate	HMDB0000148	mannose	HMDB0000169	bioa_007	M00584	12:121174861-121674861	-0.0139129847651417	0.333911634363448	0.966764427019278	1.0
MR-IVW LD	aspartate	HMDB0000191	sarcosine	HMDB0000271	bioa_004	bioa_031	2:211431243-211931243	-0.269069044687255	0.195544363871552	0.168821633267582	1.0
MR-IVW LD	aspartate	HMDB0000191	sarcosine	HMDB0000271	bioa_004	bioa_031	4:178111051-178611051	0.0630611598383145	0.0649445518417249	0.331548278577787	1.0
MR-IVW LD	aspartate	HMDB0000191	sarcosine	HMDB0000271	bioa_004	bioa_031	12:101969766-102469766	-0.145928247868122	0.0984007065867312	0.138074410770558	1.0
MR-IVW LD	alanine	HMDB0000161	alpha-ketoglutarate	HMDB0000208	bioa_001	M33453	1:206985954-207485954	0.555133486407096	0.41635011480532	0.182422439451734	1.0
MR-IVW LD	alanine	HMDB0000161	alpha-ketoglutarate	HMDB0000208	bioa_001	M33453	2:27143030-28594285	-0.165708153964715	0.26362660858023	0.529629670287599	1.0
MR-IVW LD	alanine	HMDB0000161	alpha-ketoglutarate	HMDB0000208	bioa_001	M33453	2:64958074-65458074	-0.176931782560519	0.362288888100109	0.625286305140079	1.0
MR-IVW LD	alanine	HMDB0000161	alpha-ketoglutarate	HMDB0000208	bioa_001	M33453	3:71155270-71655270	-0.531329537777993	0.617491084444695	0.389532704716716	1.0
MR-IVW LD	alanine	HMDB0000161	alpha-ketoglutarate	HMDB0000208	bioa_001	M33453	4:88976422-89476422	1.4050570511142697e-308	0.585040243721342	1.0	1.0
MR-IVW LD	alanine	HMDB0000161	alpha-ketoglutarate	HMDB0000208	bioa_001	M33453	7:72732874-73232874	-0.304544211752776	0.553716748641418	0.582319373576697	1.0
MR-IVW LD	alanine	HMDB0000161	alpha-ketoglutarate	HMDB0000208	bioa_001	M33453	8:145568681-146068681	0.739156719662585	0.633562902567933	0.243345009148765	1.0
MR-IVW LD	alanine	HMDB0000161	alpha-ketoglutarate	HMDB0000208	bioa_001	M33453	9:4040541-4540541	-0.580237486824474	0.564119778857125	0.303681109722317	1.0
MR-IVW LD	alanine	HMDB0000161	alpha-ketoglutarate	HMDB0000208	bioa_001	M33453	11:116336283-116836283	0.480608775867642	0.582556091960777	0.409371590694504	1.0
MR-IVW LD	alanine	HMDB0000161	alpha-ketoglutarate	HMDB0000208	bioa_001	M33453	12:46636543-47713425	-0.0487112053895828	0.238715253728091	0.838309981385979	2.0
MR-IVW LD	alanine	HMDB0000161	alpha-ketoglutarate	HMDB0000208	bioa_001	M33453	12:56615040-57115040	0.201453673836095	0.310347551585334	0.516259001280475	1.0
MR-IVW LD	alanine	HMDB0000161	alpha-ketoglutarate	HMDB0000208	bioa_001	M33453	12:59727701-60227701	0.191824732498265	0.453985200245895	0.672634405256016	1.0
MR-IVW LD	alanine	HMDB0000161	alpha-ketoglutarate	HMDB0000208	bioa_001	M33453	14:75116447-75616447	-0.27038796035987	0.645926794193027	0.675505089804626	1.0
MR-IVW LD	alanine	HMDB0000161	alpha-ketoglutarate	HMDB0000208	bioa_001	M33453	16:69621701-70931491	-0.40942121572335	0.296815033791996	0.167777109073505	3.0
MR-IVW LD	alanine	HMDB0000161	alpha-ketoglutarate	HMDB0000208	bioa_001	M33453	17:40568584-41068584	-0.597720654239247	0.659025336725322	0.364419095392322	1.0
MR-IVW LD	alanine	HMDB0000161	alpha-ketoglutarate	HMDB0000208	bioa_001	M33453	22:18906543-19406543	-0.55559808128966	0.666717697547595	0.404656761927288	1.0
MR-IVW LD	histidine	HMDB0000177	alpha-ketoglutarate	HMDB0000208	bioa_009	M33453	2:27492603-27992603	0.303097034583054	0.442016508766956	0.492893296439637	1.0
MR-IVW LD	histidine	HMDB0000177	alpha-ketoglutarate	HMDB0000208	bioa_009	M33453	2:211331245-211831245	-0.508864493107937	0.405501392945387	0.209514352119999	1.0
MR-IVW LD	histidine	HMDB0000177	alpha-ketoglutarate	HMDB0000208	bioa_009	M33453	3:186208322-186708322	0.0485528216013336	0.509804626814024	0.924125711867495	1.0
MR-IVW LD	histidine	HMDB0000177	alpha-ketoglutarate	HMDB0000208	bioa_009	M33453	4:186893802-187393802	0.319312144984183	0.267331098126293	0.232304160207264	1.0
MR-IVW LD	histidine	HMDB0000177	alpha-ketoglutarate	HMDB0000208	bioa_009	M33453	9:135904304-136404304	0.862427821804589	0.519819509032901	0.0970974748784211	1.0
MR-IVW LD	histidine	HMDB0000177	alpha-ketoglutarate	HMDB0000208	bioa_009	M33453	12:56615040-57115040	0.32824594569726	0.505676186614695	0.516259001280475	1.0
MR-IVW LD	histidine	HMDB0000177	alpha-ketoglutarate	HMDB0000208	bioa_009	M33453	12:96083535-96730076	0.0281091309578797	0.224882344433371	0.900527641382651	3.0
MR-IVW LD	histidine	HMDB0000177	alpha-ketoglutarate	HMDB0000208	bioa_009	M33453	14:21229605-21729605	-0.442349281835368	0.663523922753053	0.504985075093846	1.0
MR-IVW LD	histidine	HMDB0000177	alpha-ketoglutarate	HMDB0000208	bioa_009	M33453	15:58473939-58973939	0.490007733650293	0.680566296736517	0.471524995558502	1.0
MR-IVW LD	spermidine	HMDB0001257	hypoxanthine	HMDB0000157	bioa_033	M03127	1:247760300-248289451	-0.115240753072717	0.0933093206876012	0.216815579206535	2.0
MR-IVW LD	phenylalanine	HMDB0000159	dehydroepiandrosterone sulfate (dhea-s)	HMDB0001032	bioa_016	GCST90199673	3:186202917-186702917	0.229321651694411	0.445077189372411	0.606385193979545	1.0
MR-IVW LD	phenylalanine	HMDB0000159	dehydroepiandrosterone sulfate (dhea-s)	HMDB0001032	bioa_016	GCST90199673	4:155231289-155731289	0.631910171884942	0.428101865040145	0.139923940295242	1.0
MR-IVW LD	phenylalanine	HMDB0000159	dehydroepiandrosterone sulfate (dhea-s)	HMDB0001032	bioa_016	GCST90199673	4:186893802-187393802	0.370791054435758	0.243153630886009	0.127277801518067	1.0
MR-IVW LD	phenylalanine	HMDB0000159	dehydroepiandrosterone sulfate (dhea-s)	HMDB0001032	bioa_016	GCST90199673	5:176539719-177067143	0.108970301888416	0.333959575775429	0.74419899135091	2.0
MR-IVW LD	phenylalanine	HMDB0000159	dehydroepiandrosterone sulfate (dhea-s)	HMDB0001032	bioa_016	GCST90199673	6:52381188-52881188	1.96649662027957	0.54841629558327	0.0003360805654461	1.0
MR-IVW LD	phenylalanine	HMDB0000159	dehydroepiandrosterone sulfate (dhea-s)	HMDB0001032	bioa_016	GCST90199673	11:57020509-57520509	-0.417676127703814	0.53311389559219	0.43335404453265	1.0
MR-IVW LD	phenylalanine	HMDB0000159	dehydroepiandrosterone sulfate (dhea-s)	HMDB0001032	bioa_016	GCST90199673	12:103007876-103562619	-0.205207933531837	0.234978271771636	0.382496313542473	1.0
MR-IVW LD	phenylalanine	HMDB0000159	dehydroepiandrosterone sulfate (dhea-s)	HMDB0001032	bioa_016	GCST90199673	14:55086875-55586875	1.03410122084994	0.567510919997923	0.0684292357390904	1.0
MR-IVW LD	phenylalanine	HMDB0000159	dehydroepiandrosterone sulfate (dhea-s)	HMDB0001032	bioa_016	GCST90199673	19:45142254-45642254	1.09301618206438	0.560124085238559	0.0510115946882664	1.0
MR-IVW LD	sarcosine	HMDB0000271	2-hydroxyglutarate	HMDB0059655	bioa_031	GCST90199865	1:157842259-158342259	-0.4983336627019	0.311713754464107	0.109889500265629	1.0
MR-IVW LD	sarcosine	HMDB0000271	2-hydroxyglutarate	HMDB0059655	bioa_031	GCST90199865	9:136282183-136851769	0.112348902800082	0.117702543871091	0.339822765980893	2.0
MR-IVW LD	alanine	HMDB0000161	glycerol	HMDB0000131	bioa_001	GCST90200325	1:206985954-207485954	0.382900671890618	0.350110941329595	0.274106204200016	1.0
MR-IVW LD	alanine	HMDB0000161	glycerol	HMDB0000131	bioa_001	GCST90200325	2:27143030-28594285	0.402515078724539	0.337542470602106	0.233070263178461	1.0
MR-IVW LD	alanine	HMDB0000161	glycerol	HMDB0000131	bioa_001	GCST90200325	2:64958074-65458074	0.361444201527491	0.300929043682129	0.229714569128371	1.0
MR-IVW LD	alanine	HMDB0000161	glycerol	HMDB0000131	bioa_001	GCST90200325	3:71155270-71655270	0.709993798533825	0.512916225241919	0.166288176154745	1.0
MR-IVW LD	alanine	HMDB0000161	glycerol	HMDB0000131	bioa_001	GCST90200325	4:88976422-89476422	-0.745196912819361	0.524832319129561	0.15564372928603	1.0
MR-IVW LD	alanine	HMDB0000161	glycerol	HMDB0000131	bioa_001	GCST90200325	7:72732874-73232874	-0.407586469670721	0.459956127834432	0.375540981917853	1.0
MR-IVW LD	alanine	HMDB0000161	glycerol	HMDB0000131	bioa_001	GCST90200325	8:145568681-146068681	0.127179284574642	0.52635377485393	0.809072141942488	1.0
MR-IVW LD	alanine	HMDB0000161	glycerol	HMDB0000131	bioa_001	GCST90200325	9:4040541-4540541	-0.263927716369164	0.468641813022255	0.573315196830231	1.0
MR-IVW LD	alanine	HMDB0000161	glycerol	HMDB0000131	bioa_001	GCST90200325	12:46636543-47713425	0.262620913596401	0.208176121092148	0.207117108208749	2.0
MR-IVW LD	alanine	HMDB0000161	glycerol	HMDB0000131	bioa_001	GCST90200325	12:56615040-57115040	0.345808388737955	0.257783435235238	0.179768351879647	1.0
MR-IVW LD	alanine	HMDB0000161	glycerol	HMDB0000131	bioa_001	GCST90200325	12:59727701-60227701	-0.936290848698393	0.376985550672532	0.0130052574622234	1.0
MR-IVW LD	alanine	HMDB0000161	glycerol	HMDB0000131	bioa_001	GCST90200325	14:75116447-75616447	0.18825402640908	0.536567753869556	0.725701960720381	1.0
MR-IVW LD	alanine	HMDB0000161	glycerol	HMDB0000131	bioa_001	GCST90200325	16:69621701-70931491	0.0911804392241342	0.322651006549937	0.777485227303759	2.0
MR-IVW LD	alanine	HMDB0000161	glycerol	HMDB0000131	bioa_001	GCST90200325	17:40568584-41068584	0.585794087445171	0.547445872668807	0.284597106377206	1.0
MR-IVW LD	alanine	HMDB0000161	glycerol	HMDB0000131	bioa_001	GCST90200325	22:18906543-19406543	-0.818306554082831	0.591294435548206	0.16638173038614	1.0
MR-IVW LD	tryptophan	HMDB0000929	pyruvate	HMDB0000243	bioa_020	met-d-Pyruvate	2:27480940-27980940	0.775775627787067	0.085768454771479	1.49665899238576e-19	1.0
MR-IVW LD	tryptophan	HMDB0000929	pyruvate	HMDB0000243	bioa_020	met-d-Pyruvate	4:156560755-157060755	0.0521744483286425	0.0411896532194198	0.205266795431855	1.0
MR-IVW LD	tryptophan	HMDB0000929	pyruvate	HMDB0000243	bioa_020	met-d-Pyruvate	6:111336667-112095774	-0.0154899433320281	0.0499479929295244	0.7564686111592	1.0
MR-IVW LD	tyrosine	HMDB0000158	alpha-ketoglutaramate*	HMDB0001552	bioa_021	GCST90199885	4:99820973-100320973	0.485557465534005	0.551744168014525	0.378837122504645	1.0
MR-IVW LD	tyrosine	HMDB0000158	alpha-ketoglutaramate*	HMDB0001552	bioa_021	GCST90199885	6:111242119-112017012	-0.231612830148693	0.146517689563736	0.113927417311391	2.0
MR-IVW LD	tyrosine	HMDB0000158	alpha-ketoglutaramate*	HMDB0001552	bioa_021	GCST90199885	6:112114361-112614361	-0.492506998305576	0.572978738131832	0.390034140363616	1.0
MR-IVW LD	tyrosine	HMDB0000158	alpha-ketoglutaramate*	HMDB0001552	bioa_021	GCST90199885	7:27926305-28426305	-0.380002978678189	0.468369530738555	0.417175294784369	1.0
MR-IVW LD	tyrosine	HMDB0000158	alpha-ketoglutaramate*	HMDB0001552	bioa_021	GCST90199885	10:64816186-65575478	1.38095082825971	0.466063107001212	0.0030464416258908	1.0
MR-IVW LD	tyrosine	HMDB0000158	alpha-ketoglutaramate*	HMDB0001552	bioa_021	GCST90199885	11:61310081-61810081	0.197528855380994	0.554500954185236	0.721669703709728	1.0
MR-IVW LD	tyrosine	HMDB0000158	alpha-ketoglutaramate*	HMDB0001552	bioa_021	GCST90199885	12:46678393-47435518	0.513293933746434	0.43486709454471	0.237862357131389	1.0
MR-IVW LD	tyrosine	HMDB0000158	alpha-ketoglutaramate*	HMDB0001552	bioa_021	GCST90199885	12:56615040-57115040	-1.32003009798467	0.334090774536877	7.7788878428182e-05	1.0
MR-IVW LD	tyrosine	HMDB0000158	alpha-ketoglutaramate*	HMDB0001552	bioa_021	GCST90199885	12:57594049-58094049	-0.209769392392074	0.502127070532797	0.676121452451412	1.0
MR-IVW LD	tyrosine	HMDB0000158	alpha-ketoglutaramate*	HMDB0001552	bioa_021	GCST90199885	12:59727701-60227701	0.752082206470739	0.490085124869185	0.124883329437611	1.0
MR-IVW LD	tyrosine	HMDB0000158	alpha-ketoglutaramate*	HMDB0001552	bioa_021	GCST90199885	12:120845172-121674861	0.899851643802503	0.45281417272638	0.0468955118329533	1.0
MR-IVW LD	tyrosine	HMDB0000158	alpha-ketoglutaramate*	HMDB0001552	bioa_021	GCST90199885	12:122092964-122592964	-0.0411245492315163	0.524426044566896	0.937495392382053	1.0
MR-IVW LD	tyrosine	HMDB0000158	alpha-ketoglutaramate*	HMDB0001552	bioa_021	GCST90199885	15:60649639-61149639	0.646536487036258	0.564240941173491	0.251856485813097	1.0
MR-IVW LD	tyrosine	HMDB0000158	alpha-ketoglutaramate*	HMDB0001552	bioa_021	GCST90199885	16:71153235-72438683	0.191955930398509	0.251346589796809	0.445040017803207	2.0
MR-IVW LD	methionine	HMDB0000696	glucuronate	HMDB0000127	bioa_013	GCST90199641	5:89993899-90493899	-0.107000321636751	0.260919264775866	0.681740095775372	1.0
MR-IVW LD	methionine	HMDB0000696	glucuronate	HMDB0000127	bioa_013	GCST90199641	12:46900176-47464292	-0.224531975869648	0.343671108767009	0.513541060820671	1.0
MR-IVW LD	methionine	HMDB0000696	glucuronate	HMDB0000127	bioa_013	GCST90199641	12:56615040-57115040	0.434618585206833	0.342868940952327	0.204943003989185	1.0
MR-IVW LD	citrulline	HMDB0000904	1-methylxanthine	HMDB0010738	bioa_005	M34389	2:211099261-211599261	0.161472714498398	0.236826647930982	0.495353925990434	1.0
MR-IVW LD	citrulline	HMDB0000904	1-methylxanthine	HMDB0010738	bioa_005	M34389	8:10310878-10810878	-0.420326217882473	0.355660645900553	0.237277851868276	1.0
MR-IVW LD	citrulline	HMDB0000904	1-methylxanthine	HMDB0010738	bioa_005	M34389	8:11437159-11937159	-0.528041320952447	0.440034434127039	0.230139340443416	1.0
MR-IVW LD	citrulline	HMDB0000904	1-methylxanthine	HMDB0010738	bioa_005	M34389	9:133044244-133627617	0.0689335492341399	0.194551157696603	0.723098375899759	2.0
MR-IVW LD	citrulline	HMDB0000904	1-methylxanthine	HMDB0010738	bioa_005	M34389	9:135893372-136393372	0.0169401777601197	0.381153999602715	0.964550135085763	1.0
MR-IVW LD	citrulline	HMDB0000904	1-methylxanthine	HMDB0010738	bioa_005	M34389	10:97138579-97638579	-0.215236017030164	0.33398692297784	0.519287272066116	1.0
MR-IVW LD	citrulline	HMDB0000904	1-methylxanthine	HMDB0010738	bioa_005	M34389	17:9542768-10042768	-0.0856453359419469	0.256936007825844	0.738882680363531	1.0
MR-IVW LD	glutamine	HMDB0000641	choline	HMDB0000097	bioa_006	M15506	2:27200724-28253174	-0.356683907857636	0.249678735500345	0.15312745101967	1.0
MR-IVW LD	glutamine	HMDB0000641	choline	HMDB0000097	bioa_006	M15506	2:191299636-192089976	-0.356747759609323	0.335762597279365	0.288008758003945	1.0
MR-IVW LD	glutamine	HMDB0000641	choline	HMDB0000097	bioa_006	M15506	6:20469561-20969561	-0.971100974514882	0.621504623689525	0.118170245865336	1.0
MR-IVW LD	glutamine	HMDB0000641	choline	HMDB0000097	bioa_006	M15506	7:72732874-73232874	-0.44877178032433	0.44877178032433	0.317310507862914	1.0
MR-IVW LD	glutamine	HMDB0000641	choline	HMDB0000097	bioa_006	M15506	8:17122121-17622121	-1.01022965615442	0.614922399398339	0.100412493986101	1.0
MR-IVW LD	glutamine	HMDB0000641	choline	HMDB0000097	bioa_006	M15506	8:134082558-134582558	-0.704739715473689	0.626435302643275	0.260589034273615	1.0
MR-IVW LD	glutamine	HMDB0000641	choline	HMDB0000097	bioa_006	M15506	9:4032942-4532942	-0.11431973905678	0.533492115598309	0.830324257655797	1.0
MR-IVW LD	glutamine	HMDB0000641	choline	HMDB0000097	bioa_006	M15506	10:64798306-65565800	0.671063444450216	0.626325881486868	0.283976771750912	1.0
MR-IVW LD	glutamine	HMDB0000641	choline	HMDB0000097	bioa_006	M15506	10:99109412-99609412	-0.602515565725096	0.260547271664906	0.0207501453161157	1.0
MR-IVW LD	glutamine	HMDB0000641	choline	HMDB0000097	bioa_006	M15506	11:8003049-8503049	0.034267696850046	0.479747755900664	0.943056670967045	1.0
MR-IVW LD	glutamine	HMDB0000641	choline	HMDB0000097	bioa_006	M15506	12:46679007-47711183	0.311956853117701	0.275961831604118	0.2582930646555	1.0
MR-IVW LD	glutamine	HMDB0000641	choline	HMDB0000097	bioa_006	M15506	12:56615040-57375879	-0.127301701305919	0.0967492929924988	0.188244713282318	1.0
MR-IVW LD	glutamine	HMDB0000641	choline	HMDB0000097	bioa_006	M15506	12:59344212-60165849	0.270013441584893	0.405020162377341	0.504985075093848	1.0
MR-IVW LD	glutamine	HMDB0000641	choline	HMDB0000097	bioa_006	M15506	14:100594368-101094368	-0.754160826744437	0.555697451285371	0.174735823215244	1.0
MR-IVW LD	glutamine	HMDB0000641	choline	HMDB0000097	bioa_006	M15506	15:58477325-58977325	-0.93262355828419	0.590661586913317	0.114348129742199	1.0
MR-IVW LD	methionine	HMDB0000696	citrulline	HMDB0000904	bioa_013	M02132	5:89993899-90493899	0.414569647800772	0.272431482840508	0.128074458684968	1.0
MR-IVW LD	methionine	HMDB0000696	citrulline	HMDB0000904	bioa_013	M02132	10:81796208-82296208	0.399692874982276	0.357619940773616	0.263717761833698	1.0
MR-IVW LD	methionine	HMDB0000696	citrulline	HMDB0000904	bioa_013	M02132	12:46900176-47464292	0.679462511580914	0.262199181541349	0.009558679125079	2.0
MR-IVW LD	methionine	HMDB0000696	citrulline	HMDB0000904	bioa_013	M02132	12:56615040-57115040	-0.752987468524985	0.357977648970893	0.0354266022150095	1.0
MR-IVW LD	threonine	HMDB0000167	7-methylxanthine	HMDB0001991	bioa_019	M34390	2:27191397-28253174	0.201209005891609	0.166077274704186	0.225689103311451	1.0
MR-IVW LD	threonine	HMDB0000167	7-methylxanthine	HMDB0001991	bioa_019	M34390	6:126521687-127323798	-0.319629230702778	0.395731428489155	0.419267732920394	1.0
MR-IVW LD	threonine	HMDB0000167	7-methylxanthine	HMDB0001991	bioa_019	M34390	8:74631674-75131674	0.392332141781575	0.230281909306576	0.0884364558624974	1.0
MR-IVW LD	threonine	HMDB0000167	7-methylxanthine	HMDB0001991	bioa_019	M34390	12:46636543-47464292	-0.13342744488223	0.225762525153025	0.55451510103759	2.0
MR-IVW LD	threonine	HMDB0000167	7-methylxanthine	HMDB0001991	bioa_019	M34390	12:56615040-57115040	-0.521792578248628	0.252480279797722	0.0387655741776362	1.0
MR-IVW LD	threonine	HMDB0000167	7-methylxanthine	HMDB0001991	bioa_019	M34390	12:59727701-60227701	-0.494070898067218	0.400598025459905	0.217451426425181	1.0
MR-IVW LD	threonine	HMDB0000167	7-methylxanthine	HMDB0001991	bioa_019	M34390	16:1654524-2154524	0.402664540533398	0.290293040849659	0.165412255542075	1.0
MR-IVW LD	threonine	HMDB0000167	7-methylxanthine	HMDB0001991	bioa_019	M34390	20:42792364-43292364	-0.830626020800299	0.390882833317787	0.0335866128968974	1.0
MR-IVW LD	glutamine	HMDB0000641	threonine	HMDB0000167	bioa_006	bioa_019	2:27200724-28253174	1.72368099882873	0.124372681927174	1.12226841580828e-43	1.0
MR-IVW LD	glutamine	HMDB0000641	threonine	HMDB0000167	bioa_006	bioa_019	2:191299636-192089976	0.372800171708198	0.167776854954184	0.0262833056003986	1.0
MR-IVW LD	glutamine	HMDB0000641	threonine	HMDB0000167	bioa_006	bioa_019	6:20469561-20969561	0.936973916223675	0.310564771701584	0.0025528981187919	1.0
MR-IVW LD	glutamine	HMDB0000641	threonine	HMDB0000167	bioa_006	bioa_019	7:72732874-73232874	0.808289539228118	0.224213464418338	0.0003121529283962	1.0
MR-IVW LD	glutamine	HMDB0000641	threonine	HMDB0000167	bioa_006	bioa_019	8:17122121-17622121	1.47705393960475	0.307207558154065	1.52447765838713e-06	1.0
MR-IVW LD	glutamine	HMDB0000641	threonine	HMDB0000167	bioa_006	bioa_019	8:134082558-134582558	0.648283435123553	0.31302918161446	0.0383587960560739	1.0
MR-IVW LD	glutamine	HMDB0000641	threonine	HMDB0000167	bioa_006	bioa_019	9:4032942-4532942	0.892614961231078	0.266531788961202	0.0008110379570594	1.0
MR-IVW LD	glutamine	HMDB0000641	threonine	HMDB0000167	bioa_006	bioa_019	10:64798306-65565800	-0.282630468146446	0.312990551657197	0.366525894936122	1.0
MR-IVW LD	glutamine	HMDB0000641	threonine	HMDB0000167	bioa_006	bioa_019	10:99109412-99609412	-0.280907790499236	0.130230779090977	0.0310056644439138	1.0
MR-IVW LD	glutamine	HMDB0000641	threonine	HMDB0000167	bioa_006	bioa_019	11:8003049-8503049	0.793825240747499	0.239681534042118	0.0009263154592359	1.0
MR-IVW LD	glutamine	HMDB0000641	threonine	HMDB0000167	bioa_006	bioa_019	12:46679007-47711183	0.534394721525008	0.137872735171569	0.0001061876835647	1.0
MR-IVW LD	glutamine	HMDB0000641	threonine	HMDB0000167	bioa_006	bioa_019	12:56615040-57375879	-0.439225237090578	0.0482824268539713	9.286135638473132e-20	1.0
MR-IVW LD	glutamine	HMDB0000641	threonine	HMDB0000167	bioa_006	bioa_019	12:59344212-60165849	1.06811964993027	0.202295388244366	1.29183886519601e-07	1.0
MR-IVW LD	glutamine	HMDB0000641	threonine	HMDB0000167	bioa_006	bioa_019	14:100594368-101094368	-1.09084611339842	0.277639631814307	8.52998395483849e-05	1.0
MR-IVW LD	glutamine	HMDB0000641	threonine	HMDB0000167	bioa_006	bioa_019	15:58477325-58977325	0.0584494584955759	0.295199285331194	0.843045063730475	1.0
MR-IVW LD	citrulline	HMDB0000904	2-aminobutyrate	HMDB0000452	bioa_005	GCST90200305	2:211099261-211599261	-0.360485907415047	0.193829896403855	0.062913048938909	1.0
MR-IVW LD	citrulline	HMDB0000904	2-aminobutyrate	HMDB0000452	bioa_005	GCST90200305	8:10310878-10810878	0.277793910418946	0.282387300581112	0.325246454344901	1.0
MR-IVW LD	citrulline	HMDB0000904	2-aminobutyrate	HMDB0000452	bioa_005	GCST90200305	8:11437159-11937159	0.619655402636562	0.349333660435431	0.0760927540089076	1.0
MR-IVW LD	citrulline	HMDB0000904	2-aminobutyrate	HMDB0000452	bioa_005	GCST90200305	9:133044244-133627617	-0.120549193722559	0.154466387611251	0.43514165952542	2.0
MR-IVW LD	citrulline	HMDB0000904	2-aminobutyrate	HMDB0000452	bioa_005	GCST90200305	10:97138579-97638579	0.0354772022314458	0.265169042734131	0.893567931144379	1.0
MR-IVW LD	citrulline	HMDB0000904	2-aminobutyrate	HMDB0000452	bioa_005	GCST90200305	17:9542768-10042768	-0.162520804201262	0.2039808339205	0.425598873777845	1.0
MR-IVW LD	leucine	HMDB0000687	1,7-dimethylurate	HMDB0011103	bioa_011	GCST90199756	2:27480940-27980940	0.305012514108878	0.547468497211345	0.577436876905827	1.0
MR-IVW LD	leucine	HMDB0000687	1,7-dimethylurate	HMDB0011103	bioa_011	GCST90199756	4:88972827-89472827	0.17891726553379	0.222371087308832	0.421057061246463	1.0
MR-IVW LD	leucine	HMDB0000687	1,7-dimethylurate	HMDB0011103	bioa_011	GCST90199756	11:116336283-116883862	-0.381485949904657	0.596690933852193	0.522604422807131	1.0
MR-IVW LD	leucine	HMDB0000687	1,7-dimethylurate	HMDB0011103	bioa_011	GCST90199756	15:58477325-58977325	0.13775148530921	0.504975203909898	0.785015713479788	1.0
MR-IVW LD	leucine	HMDB0000687	1,7-dimethylurate	HMDB0011103	bioa_011	GCST90199756	16:70059237-70559237	-0.104354811716719	0.324606167483181	0.747845683544809	1.0
MR-IVW LD	methionine	HMDB0000696	sulfate*	HMDB01448	bioa_013	GCST90199896	5:89993899-90493899	-0.495719440936047	0.256999148222882	0.0537462811804615	1.0
MR-IVW LD	methionine	HMDB0000696	sulfate*	HMDB01448	bioa_013	GCST90199896	12:46900176-47464292	0.603555167558192	0.338524327079922	0.074602513454721	1.0
MR-IVW LD	methionine	HMDB0000696	sulfate*	HMDB01448	bioa_013	GCST90199896	12:56615040-57115040	0.242986081010803	0.337813717586621	0.47196216108144	1.0
MR-IVW LD	citrulline	HMDB0000904	acetoacetate	HMDB0000060	bioa_005	met-d-Acetoacetate	2:211099261-211599261	0.0131371282736175	0.0503213349926633	0.794042551181211	1.0
MR-IVW LD	citrulline	HMDB0000904	acetoacetate	HMDB0000060	bioa_005	met-d-Acetoacetate	8:10310878-10810878	0.0614468646376242	0.0755779699867424	0.416203075532095	1.0
MR-IVW LD	citrulline	HMDB0000904	acetoacetate	HMDB0000060	bioa_005	met-d-Acetoacetate	8:11437159-11937159	0.136879914093179	0.0935072072044707	0.143236723693632	1.0
MR-IVW LD	citrulline	HMDB0000904	acetoacetate	HMDB0000060	bioa_005	met-d-Acetoacetate	9:133044244-133627617	-0.0364935149190876	0.0413400193162339	0.377363349082325	2.0
MR-IVW LD	citrulline	HMDB0000904	acetoacetate	HMDB0000060	bioa_005	met-d-Acetoacetate	9:135893372-136393372	0.10568576420995	0.0809840765578103	0.191886354568551	1.0
MR-IVW LD	citrulline	HMDB0000904	acetoacetate	HMDB0000060	bioa_005	met-d-Acetoacetate	10:97138579-97638579	-0.0703828622392781	0.0709654971513697	0.321300033038783	1.0
MR-IVW LD	citrulline	HMDB0000904	acetoacetate	HMDB0000060	bioa_005	met-d-Acetoacetate	17:9542768-10042768	0.111969650914111	0.0545913661016566	0.0402620252204744	1.0
MR-IVW LD	arginine	HMDB0000517	glucose	HMDB0000122	bioa_002	met-d-Glucose	2:24182937-24682937	-0.15097141872533	0.094197620573734	0.108998811352899	1.0
MR-IVW LD	arginine	HMDB0000517	glucose	HMDB0000122	bioa_002	met-d-Glucose	2:211333022-211833022	-0.0892296444438735	0.0658143637592521	0.175169919645664	1.0
MR-IVW LD	arginine	HMDB0000517	glucose	HMDB0000122	bioa_002	met-d-Glucose	2:219037276-219788019	0.0743708087162736	0.0717712963705974	0.300099804270673	1.0
MR-IVW LD	arginine	HMDB0000517	glucose	HMDB0000122	bioa_002	met-d-Glucose	4:144583533-145083533	0.225426883775047	0.0704041153940323	0.0013652474195941	1.0
MR-IVW LD	arginine	HMDB0000517	glucose	HMDB0000122	bioa_002	met-d-Glucose	5:177386199-177886199	0.110378897337356	0.0863470623381387	0.201137759150531	1.0
MR-IVW LD	arginine	HMDB0000517	glucose	HMDB0000122	bioa_002	met-d-Glucose	6:131339506-132265729	-0.0035857682253097	0.0327422492328853	0.912794005655621	2.0
MR-IVW LD	arginine	HMDB0000517	glucose	HMDB0000122	bioa_002	met-d-Glucose	6:135177817-135677817	0.381804753367369	0.0816839589308066	2.95144027681212e-06	1.0
MR-IVW LD	arginine	HMDB0000517	glucose	HMDB0000122	bioa_002	met-d-Glucose	6:139590693-140090693	0.181406348076088	0.0717199946242443	0.011426774448642	1.0
MR-IVW LD	arginine	HMDB0000517	glucose	HMDB0000122	bioa_002	met-d-Glucose	10:99898951-100398951	-0.0101651443066724	0.0912127965566679	0.911264049516121	1.0
MR-IVW LD	arginine	HMDB0000517	glucose	HMDB0000122	bioa_002	met-d-Glucose	12:46680313-47435518	0.0113111710559379	0.0771668176947999	0.883462938148058	1.0
MR-IVW LD	arginine	HMDB0000517	glucose	HMDB0000122	bioa_002	met-d-Glucose	16:68076200-68576200	0.0900229948634884	0.0887434736608878	0.310383243213285	1.0
MR-IVW LD	arginine	HMDB0000517	glucose	HMDB0000122	bioa_002	met-d-Glucose	19:12757458-13257458	-0.0002696078785261	0.049678208148915	0.99566983359929	1.0
MR-IVW LD	valine	HMDB0000883	n-formylanthranilic acid	HMDB0004089	bioa_022	GCST90199960	2:64958074-65458074	-0.0975564125679718	0.257660850621236	0.704967585498496	1.0
MR-IVW LD	valine	HMDB0000883	n-formylanthranilic acid	HMDB0004089	bioa_022	GCST90199960	2:211173777-211673777	0.143230648020174	0.605845354466524	0.813111018193285	1.0
MR-IVW LD	valine	HMDB0000883	n-formylanthranilic acid	HMDB0004089	bioa_022	GCST90199960	4:88972827-89472827	0.10308445634484	0.172613722063767	0.550375632298556	1.0
MR-IVW LD	valine	HMDB0000883	n-formylanthranilic acid	HMDB0004089	bioa_022	GCST90199960	11:116381707-116882500	0.840204708940637	0.534597934693714	0.116030066334345	1.0
MR-IVW LD	valine	HMDB0000883	n-formylanthranilic acid	HMDB0004089	bioa_022	GCST90199960	12:56615040-57115040	-0.419179169364138	0.543096266855935	0.440213836412591	1.0
MR-IVW LD	valine	HMDB0000883	n-formylanthranilic acid	HMDB0004089	bioa_022	GCST90199960	16:70059237-70559237	0.402210190330955	0.350997078695618	0.251833421309784	1.0
MR-IVW LD	valine	HMDB0000883	n-formylanthranilic acid	HMDB0004089	bioa_022	GCST90199960	17:6883609-7383609	0.291933357432883	0.532991788662787	0.583880189372336	1.0
MR-IVW LD	valine	HMDB0000883	n-formylanthranilic acid	HMDB0004089	bioa_022	GCST90199960	17:40470632-40970632	0.92141295452062	0.617393747804421	0.135588151190875	1.0
MR-IVW LD	valine	HMDB0000883	n-formylanthranilic acid	HMDB0004089	bioa_022	GCST90199960	19:49114511-49614511	0.400687039503905	0.550008155778408	0.466300784204258	1.0
MR-IVW LD	kynurenine	HMDB0000684	4-hydroxy-2-oxoglutaric acid	HMDB0002070	bioa_027	GCST90199897	1:241473615-241973615	0.118431844940142	0.282489407949354	0.675038192050542	1.0
MR-IVW LD	kynurenine	HMDB0000684	4-hydroxy-2-oxoglutaric acid	HMDB0002070	bioa_027	GCST90199897	5:176563404-177063404	0.181069603234498	0.321641199091228	0.573465353182818	1.0
MR-IVW LD	kynurenine	HMDB0000684	4-hydroxy-2-oxoglutaric acid	HMDB0002070	bioa_027	GCST90199897	8:39556267-40056267	0.292068491453812	0.183181509553988	0.1108417160085	1.0
MR-IVW LD	kynurenine	HMDB0000684	4-hydroxy-2-oxoglutaric acid	HMDB0002070	bioa_027	GCST90199897	12:111634608-113433486	-0.012609175478333	0.161510272965575	0.937772033657775	1.0
MR-IVW LD	kynurenine	HMDB0000684	4-hydroxy-2-oxoglutaric acid	HMDB0002070	bioa_027	GCST90199897	16:87568569-88128476	-0.0169790434853469	0.0814360478765502	0.834842153773263	2.0
MR-IVW LD	leucine	HMDB0000687	heme	HMDB0003178	bioa_011	M32593	2:27480940-27980940	-0.801966370077129	0.400983185038564	0.0455002638963584	1.0
MR-IVW LD	leucine	HMDB0000687	heme	HMDB0003178	bioa_011	M32593	4:88972827-89472827	0.227052008383564	0.25692727264456	0.376846878886152	1.0
MR-IVW LD	leucine	HMDB0000687	heme	HMDB0003178	bioa_011	M32593	4:186893802-187393802	-0.0850326155390118	0.60940041136294	0.889027492331465	1.0
MR-IVW LD	leucine	HMDB0000687	heme	HMDB0003178	bioa_011	M32593	11:116336283-116883862	1.45979984322879	0.482029962233518	0.0024581815696499	2.0
MR-IVW LD	leucine	HMDB0000687	heme	HMDB0003178	bioa_011	M32593	15:58477325-58977325	0.864097824835267	0.572828895115514	0.131433108772656	1.0
MR-IVW LD	leucine	HMDB0000687	heme	HMDB0003178	bioa_011	M32593	16:70059237-70559237	-0.0208367342971906	0.375061217349462	0.955695871316439	1.0
MR-IVW LD	tryptophan	HMDB0000929	4-methyl-2-oxopentanoate	HMDB0000695	bioa_020	GCST90199655	4:156560755-157060755	0.194912876094342	0.153554594865788	0.204320088926665	1.0
MR-IVW LD	tryptophan	HMDB0000929	4-methyl-2-oxopentanoate	HMDB0000695	bioa_020	GCST90199655	6:111336667-112095774	-0.133816054495484	0.186216716206202	0.472385023026	1.0
MR-IVW LD	histidine	HMDB0000177	aspartate	HMDB0000191	bioa_009	M15996	2:27492603-27992603	0.306989048530705	0.39167568260814	0.43316699063013	1.0
MR-IVW LD	histidine	HMDB0000177	aspartate	HMDB0000191	bioa_009	M15996	2:211331245-211831245	0.940034578827161	0.359200204917696	0.0088700812183216	1.0
MR-IVW LD	histidine	HMDB0000177	aspartate	HMDB0000191	bioa_009	M15996	3:186208322-186708322	-0.249642939582051	0.451734843053235	0.580515713596356	1.0
MR-IVW LD	histidine	HMDB0000177	aspartate	HMDB0000191	bioa_009	M15996	4:186893802-187393802	-0.249701985914795	0.236896755867882	0.291858170073515	1.0
MR-IVW LD	histidine	HMDB0000177	aspartate	HMDB0000191	bioa_009	M15996	8:145389726-145889726	0.676773927113357	0.551717875364149	0.219947901038634	1.0
MR-IVW LD	histidine	HMDB0000177	aspartate	HMDB0000191	bioa_009	M15996	9:135904304-136404304	-0.220345257834762	0.460721902745412	0.632464543594736	1.0
MR-IVW LD	histidine	HMDB0000177	aspartate	HMDB0000191	bioa_009	M15996	12:56615040-57115040	0.177548018441368	0.448097379875834	0.691938006174944	1.0
MR-IVW LD	histidine	HMDB0000177	aspartate	HMDB0000191	bioa_009	M15996	12:96083535-96730076	0.219478681870103	0.199247514197533	0.270662633074338	3.0
MR-IVW LD	histidine	HMDB0000177	aspartate	HMDB0000191	bioa_009	M15996	14:21229605-21729605	0.625621649656642	0.587933598472506	0.287282239434574	1.0
MR-IVW LD	histidine	HMDB0000177	aspartate	HMDB0000191	bioa_009	M15996	15:58473939-58973939	-0.807807111500055	0.603010942387361	0.180368059009748	1.0
MR-IVW LD	threonine	HMDB0000167	heme	HMDB0003178	bioa_019	M32593	2:27191397-28253174	0.320912968957744	0.160456484478872	0.0455002638963584	1.0
MR-IVW LD	threonine	HMDB0000167	heme	HMDB0003178	bioa_019	M32593	6:126521687-127323798	0.278124722652557	0.382421493647265	0.467058901715174	1.0
MR-IVW LD	threonine	HMDB0000167	heme	HMDB0003178	bioa_019	M32593	8:74631674-75131674	-0.231474204898117	0.222571350863574	0.298339900661964	1.0
MR-IVW LD	threonine	HMDB0000167	heme	HMDB0003178	bioa_019	M32593	12:46636543-47464292	-0.0349804638628059	0.21817258638975	0.872618047963044	2.0
MR-IVW LD	threonine	HMDB0000167	heme	HMDB0003178	bioa_019	M32593	12:56615040-57115040	0.0658620826481938	0.244077129813899	0.787282371350773	1.0
MR-IVW LD	threonine	HMDB0000167	heme	HMDB0003178	bioa_019	M32593	12:59727701-60227701	0.441724707532603	0.387129518961158	0.253859252877252	1.0
MR-IVW LD	threonine	HMDB0000167	heme	HMDB0003178	bioa_019	M32593	16:1654524-2154524	0.201807564873723	0.280561736531764	0.471957176640952	1.0
MR-IVW LD	threonine	HMDB0000167	heme	HMDB0003178	bioa_019	M32593	20:42792364-43292364	-0.144483256732009	0.377879286837565	0.702199590874298	1.0
MR-IVW LD	threonine	HMDB0000167	cortisone	HMDB0002802	bioa_019	M01769	2:27191397-28253174	0.112122605643827	0.146621868918851	0.444446702634924	1.0
MR-IVW LD	threonine	HMDB0000167	cortisone	HMDB0002802	bioa_019	M01769	6:126521687-127323798	0.554770218862502	0.349299767431944	0.112233142968294	1.0
MR-IVW LD	threonine	HMDB0000167	cortisone	HMDB0002802	bioa_019	M01769	8:74631674-75131674	0.265194073578638	0.203315456410289	0.192115015579544	1.0
MR-IVW LD	threonine	HMDB0000167	cortisone	HMDB0002802	bioa_019	M01769	12:46636543-47464292	0.158483986771974	0.199297331525858	0.426489150241357	2.0
MR-IVW LD	threonine	HMDB0000167	cortisone	HMDB0002802	bioa_019	M01769	12:56615040-57115040	0.35361158854022	0.22292904494927	0.112692383859117	1.0
MR-IVW LD	threonine	HMDB0000167	cortisone	HMDB0002802	bioa_019	M01769	12:59727701-60227701	-0.0808420974214755	0.353684176218954	0.819202033401183	1.0
MR-IVW LD	threonine	HMDB0000167	cortisone	HMDB0002802	bioa_019	M01769	16:1654524-2154524	-0.213578922889063	0.256294707466876	0.404656761927285	1.0
MR-IVW LD	threonine	HMDB0000167	cortisone	HMDB0002802	bioa_019	M01769	20:42792364-43292364	-0.146269714486214	0.345196526187468	0.671763599100531	1.0
MR-IVW LD	glutamine	HMDB0000641	3-methyl-2-oxovalerate	HMDB0000491	bioa_006	GCST90199631	2:27200724-28253174	-0.670050910610847	0.333458730662149	0.0444950679667555	1.0
MR-IVW LD	glutamine	HMDB0000641	3-methyl-2-oxovalerate	HMDB0000491	bioa_006	GCST90199631	2:191299636-192089976	-0.0555032284908744	0.315945797036847	0.860550643147079	1.0
MR-IVW LD	glutamine	HMDB0000641	3-methyl-2-oxovalerate	HMDB0000491	bioa_006	GCST90199631	6:20469561-20969561	-1.09610883756832	0.584752430879013	0.0608638013806508	1.0
MR-IVW LD	glutamine	HMDB0000641	3-methyl-2-oxovalerate	HMDB0000491	bioa_006	GCST90199631	7:72732874-73232874	-1.02941901947727	0.422130226231259	0.0147430948067418	1.0
MR-IVW LD	glutamine	HMDB0000641	3-methyl-2-oxovalerate	HMDB0000491	bioa_006	GCST90199631	8:134082558-134582558	1.58065844092471	0.589212814561787	0.0073038910737507	1.0
MR-IVW LD	glutamine	HMDB0000641	3-methyl-2-oxovalerate	HMDB0000491	bioa_006	GCST90199631	9:4032942-4532942	0.158157464364669	0.511360555358877	0.757102784268418	1.0
MR-IVW LD	glutamine	HMDB0000641	3-methyl-2-oxovalerate	HMDB0000491	bioa_006	GCST90199631	10:64798306-65565800	-0.124907570481	0.589360223100075	0.832155743735034	1.0
MR-IVW LD	glutamine	HMDB0000641	3-methyl-2-oxovalerate	HMDB0000491	bioa_006	GCST90199631	10:99109412-99609412	0.159452227956668	0.245234605881179	0.515561231193364	1.0
MR-IVW LD	glutamine	HMDB0000641	3-methyl-2-oxovalerate	HMDB0000491	bioa_006	GCST90199631	12:46679007-47711183	0.0181355567474828	0.259677543115305	0.944321999107155	1.0
MR-IVW LD	glutamine	HMDB0000641	3-methyl-2-oxovalerate	HMDB0000491	bioa_006	GCST90199631	12:56615040-57375879	-0.101778151525086	0.0910361537832597	0.263568252579569	1.0
MR-IVW LD	glutamine	HMDB0000641	3-methyl-2-oxovalerate	HMDB0000491	bioa_006	GCST90199631	12:59344212-60165849	-0.261613548741932	0.381087758425011	0.492403153373421	1.0
MR-IVW LD	glutamine	HMDB0000641	3-methyl-2-oxovalerate	HMDB0000491	bioa_006	GCST90199631	14:100594368-101094368	-0.131853948231879	0.52292449402721	0.800927286099479	1.0
MR-IVW LD	glutamine	HMDB0000641	3-methyl-2-oxovalerate	HMDB0000491	bioa_006	GCST90199631	15:58477325-58977325	0.230402656203161	0.572416026905597	0.687309397222007	1.0
MR-IVW LD	tyrosine	HMDB0000158	asparagine	HMDB0000168	bioa_021	bioa_003	4:99820973-100320973	-0.137891060550856	0.284311465053313	0.627676345513824	1.0
MR-IVW LD	tyrosine	HMDB0000158	asparagine	HMDB0000168	bioa_021	bioa_003	4:148735862-149235862	0.0306599937805545	0.29199994076723	0.916375808720603	1.0
MR-IVW LD	tyrosine	HMDB0000158	asparagine	HMDB0000168	bioa_021	bioa_003	6:111242119-112017012	0.0562182254059384	0.0745599806444816	0.450849221744561	1.0
MR-IVW LD	tyrosine	HMDB0000158	asparagine	HMDB0000168	bioa_021	bioa_003	6:112114361-112614361	-0.0082671128080193	0.295254028857962	0.977662151147911	1.0
MR-IVW LD	tyrosine	HMDB0000158	asparagine	HMDB0000168	bioa_021	bioa_003	7:27926305-28426305	-0.0028961768656653	0.241348072138776	0.990425615056156	1.0
MR-IVW LD	tyrosine	HMDB0000158	asparagine	HMDB0000168	bioa_021	bioa_003	8:8933358-9433358	-0.195999434432126	0.303875092142833	0.518927185709563	1.0
MR-IVW LD	tyrosine	HMDB0000158	asparagine	HMDB0000168	bioa_021	bioa_003	10:64816186-65575478	-0.460105715523605	0.240264081213369	0.0554925036106145	1.0
MR-IVW LD	tyrosine	HMDB0000158	asparagine	HMDB0000168	bioa_021	bioa_003	11:61310081-61810081	-0.0034286621237062	0.285721843642182	0.990425615056156	1.0
MR-IVW LD	tyrosine	HMDB0000158	asparagine	HMDB0000168	bioa_021	bioa_003	12:20701307-21201307	0.26557288923787	0.301787374133942	0.378859309553423	1.0
MR-IVW LD	tyrosine	HMDB0000158	asparagine	HMDB0000168	bioa_021	bioa_003	12:46678393-47435518	0.826726679231971	0.224045170523568	0.0002242540519644	1.0
MR-IVW LD	tyrosine	HMDB0000158	asparagine	HMDB0000168	bioa_021	bioa_003	12:56615040-57115040	0.348908074270599	0.17230028359042	0.0428673642283063	1.0
MR-IVW LD	tyrosine	HMDB0000158	asparagine	HMDB0000168	bioa_021	bioa_003	12:57594049-58094049	0.1968958815605	0.258733090092638	0.446657067248704	1.0
MR-IVW LD	tyrosine	HMDB0000158	asparagine	HMDB0000168	bioa_021	bioa_003	12:59727701-60227701	0.897934298880022	0.252512457502818	0.0003765440759033	1.0
MR-IVW LD	tyrosine	HMDB0000158	asparagine	HMDB0000168	bioa_021	bioa_003	12:120845172-121674861	0.596730854483468	0.186770220495606	0.0013983084056588	1.0
MR-IVW LD	tyrosine	HMDB0000158	asparagine	HMDB0000168	bioa_021	bioa_003	12:122092964-122592964	-0.156190450837482	0.254796820289532	0.539876339721603	1.0
MR-IVW LD	tyrosine	HMDB0000158	asparagine	HMDB0000168	bioa_021	bioa_003	15:60649639-61149639	0.354139182813001	0.290754665692118	0.223223972745041	1.0
MR-IVW LD	tyrosine	HMDB0000158	asparagine	HMDB0000168	bioa_021	bioa_003	16:71153235-72438683	-0.0746406100608178	0.112471503912434	0.506920628929391	3.0
MR-IVW LD	serine	HMDB0000187	kynurenate	HMDB0000715	bioa_018	GCST90200454	1:11610843-12110843	0.0468252365406138	0.337650477126619	0.889703331119451	1.0
MR-IVW LD	serine	HMDB0000187	kynurenate	HMDB0000715	bioa_018	GCST90200454	1:119427250-120522606	-0.178351381310009	0.082970819542878	0.0315894374965673	5.0
MR-IVW LD	serine	HMDB0000187	kynurenate	HMDB0000715	bioa_018	GCST90200454	2:27480940-27980940	0.693245050503955	0.30388063814558	0.0225302822183052	1.0
MR-IVW LD	serine	HMDB0000187	kynurenate	HMDB0000715	bioa_018	GCST90200454	2:211315692-212076215	-0.524882985917467	0.141808212897083	0.0002144485227084	1.0
MR-IVW LD	serine	HMDB0000187	kynurenate	HMDB0000715	bioa_018	GCST90200454	3:125660381-126160381	0.211783190053624	0.347869664030759	0.542656749511866	1.0
MR-IVW LD	serine	HMDB0000187	kynurenate	HMDB0000715	bioa_018	GCST90200454	7:55551853-56922308	-0.130454497200129	0.127019324406057	0.304399515392895	1.0
MR-IVW LD	serine	HMDB0000187	kynurenate	HMDB0000715	bioa_018	GCST90200454	8:126232621-126732621	-0.252245442026704	0.289076714940267	0.38288660944572	1.0
MR-IVW LD	serine	HMDB0000187	kynurenate	HMDB0000715	bioa_018	GCST90200454	10:65065800-65565800	0.0381303043317321	0.341812530479552	0.911177628516574	1.0
MR-IVW LD	phenylalanine	HMDB0000159	1-stearoyl-2-oleoyl-gps (18:0/18:1)	HMDB0010163	bioa_016	GCST90199652	3:186202917-186702917	-0.155695716848513	0.44983524784436	0.729254636991946	1.0
MR-IVW LD	phenylalanine	HMDB0000159	1-stearoyl-2-oleoyl-gps (18:0/18:1)	HMDB0010163	bioa_016	GCST90199652	4:155231289-155731289	0.0081396375417911	0.432731961194981	0.984992769758991	1.0
MR-IVW LD	phenylalanine	HMDB0000159	1-stearoyl-2-oleoyl-gps (18:0/18:1)	HMDB0010163	bioa_016	GCST90199652	4:186893802-187393802	-0.377671967742363	0.245749605476603	0.12433833224981	1.0
MR-IVW LD	phenylalanine	HMDB0000159	1-stearoyl-2-oleoyl-gps (18:0/18:1)	HMDB0010163	bioa_016	GCST90199652	5:176539719-177067143	0.182174436871336	0.337525360083165	0.589379417632996	2.0
MR-IVW LD	phenylalanine	HMDB0000159	1-stearoyl-2-oleoyl-gps (18:0/18:1)	HMDB0010163	bioa_016	GCST90199652	6:52381188-52881188	-0.831335521655589	0.55462983725424	0.133899174733285	1.0
MR-IVW LD	phenylalanine	HMDB0000159	1-stearoyl-2-oleoyl-gps (18:0/18:1)	HMDB0010163	bioa_016	GCST90199652	11:57020509-57520509	0.498983804562962	0.538799830848289	0.354392778347421	1.0
MR-IVW LD	phenylalanine	HMDB0000159	1-stearoyl-2-oleoyl-gps (18:0/18:1)	HMDB0010163	bioa_016	GCST90199652	12:103007876-103562619	-0.0978413190818062	0.237496725377466	0.680362050637954	1.0
MR-IVW LD	phenylalanine	HMDB0000159	1-stearoyl-2-oleoyl-gps (18:0/18:1)	HMDB0010163	bioa_016	GCST90199652	14:55086875-55586875	0.504012054809063	0.573661088446511	0.379624414846975	1.0
MR-IVW LD	phenylalanine	HMDB0000159	1-stearoyl-2-oleoyl-gps (18:0/18:1)	HMDB0010163	bioa_016	GCST90199652	19:45142254-45642254	0.0118711352962703	0.566238085302198	0.983273640521969	1.0
MR-IVW LD	valine	HMDB0000883	theobromine	HMDB0002825	bioa_022	GCST90199644	2:64958074-65458074	-0.0759777941044058	0.247930931353137	0.759264008371582	1.0
MR-IVW LD	valine	HMDB0000883	theobromine	HMDB0002825	bioa_022	GCST90199644	2:211173777-211673777	-1.18008607232351	0.582820290195077	0.0428893946878745	1.0
MR-IVW LD	valine	HMDB0000883	theobromine	HMDB0002825	bioa_022	GCST90199644	4:88972827-89472827	0.257310754232031	0.166074209399344	0.121292285578548	1.0
MR-IVW LD	valine	HMDB0000883	theobromine	HMDB0002825	bioa_022	GCST90199644	11:116381707-116882500	-0.319993551581739	0.51448034239295	0.533958766230806	1.0
MR-IVW LD	valine	HMDB0000883	theobromine	HMDB0002825	bioa_022	GCST90199644	12:56615040-57115040	0.371341471100116	0.522590081555225	0.477345239013475	1.0
MR-IVW LD	valine	HMDB0000883	theobromine	HMDB0002825	bioa_022	GCST90199644	16:70059237-70559237	0.686086538925956	0.337685072669732	0.042180503300111	1.0
MR-IVW LD	valine	HMDB0000883	theobromine	HMDB0002825	bioa_022	GCST90199644	17:6883609-7383609	1.12411453402656	0.51272155527878	0.0283472885198685	1.0
MR-IVW LD	valine	HMDB0000883	theobromine	HMDB0002825	bioa_022	GCST90199644	17:40470632-40970632	0.810641955369551	0.594097033886289	0.172412079247765	1.0
MR-IVW LD	valine	HMDB0000883	theobromine	HMDB0002825	bioa_022	GCST90199644	19:49114511-49614511	-0.348891333107661	0.529240996522564	0.509748338718011	1.0
MR-IVW LD	spermidine	HMDB0001257	glutamine	HMDB0000641	bioa_033	bioa_006	1:247760300-248289451	0.0331230094091103	0.0265396314076088	0.212009678130191	2.0
MR-IVW LD	sarcosine	HMDB0000271	alanine	HMDB0000161	bioa_031	met-d-Ala	1:157842259-158342259	0.265632896750109	0.0810029908827434	0.0010406590598488	1.0
MR-IVW LD	sarcosine	HMDB0000271	alanine	HMDB0000161	bioa_031	met-d-Ala	6:42690673-43190673	-0.0141729587092467	0.0718105917527562	0.843541249232678	1.0
MR-IVW LD	sarcosine	HMDB0000271	alanine	HMDB0000161	bioa_031	met-d-Ala	9:136282183-136851769	-0.0066156396576277	0.0305855619864961	0.828754352484125	2.0
MR-IVW LD	spermidine	HMDB0001257	4-methyl-2-oxopentanoate	HMDB0000695	bioa_033	M22116	1:247760300-248289451	0.0186971644492151	0.0908139877097089	0.836881374160687	2.0
MR-IVW LD	glycine	HMDB0000123	ornithine	HMDB0000214	bioa_008	bioa_014	1:75967169-76725029	0.0319895516869934	0.181758816403372	0.860293942446692	1.0
MR-IVW LD	glycine	HMDB0000123	ornithine	HMDB0000214	bioa_008	bioa_014	1:120004506-120504506	-0.151479993505603	0.215170445320461	0.481432773608887	1.0
MR-IVW LD	glycine	HMDB0000123	ornithine	HMDB0000214	bioa_008	bioa_014	2:165258389-165758389	0.111059498680683	0.266329733047202	0.676678407714741	1.0
MR-IVW LD	glycine	HMDB0000123	ornithine	HMDB0000214	bioa_008	bioa_014	2:210575251-212439946	-0.0284050407680037	0.0271386755976228	0.295255150745788	6.0
MR-IVW LD	glycine	HMDB0000123	ornithine	HMDB0000214	bioa_008	bioa_014	3:125660381-126160381	-0.0027963483809417	0.139817419047105	0.984043372566198	1.0
MR-IVW LD	glycine	HMDB0000123	ornithine	HMDB0000214	bioa_008	bioa_014	4:186924683-187424683	0.0347792927499409	0.265490784350701	0.89577530740493	1.0
MR-IVW LD	glycine	HMDB0000123	ornithine	HMDB0000214	bioa_008	bioa_014	5:89976061-90476061	0.358153399478191	0.293087888280023	0.221707626986584	1.0
MR-IVW LD	glycine	HMDB0000123	ornithine	HMDB0000214	bioa_008	bioa_014	5:131494202-131994202	0.285414023587256	0.26500837844685	0.281480265692526	1.0
MR-IVW LD	glycine	HMDB0000123	ornithine	HMDB0000214	bioa_008	bioa_014	6:160525578-161025578	0.214479992223991	0.26610420871463	0.420242849100128	1.0
MR-IVW LD	glycine	HMDB0000123	ornithine	HMDB0000214	bioa_008	bioa_014	7:55797215-56297215	0.113896767934628	0.135914997535356	0.402030703498651	1.0
MR-IVW LD	glycine	HMDB0000123	ornithine	HMDB0000214	bioa_008	bioa_014	8:8933358-9433358	0.0436024897081832	0.109553994241669	0.690630185747315	1.0
MR-IVW LD	glycine	HMDB0000123	ornithine	HMDB0000214	bioa_008	bioa_014	8:126232077-126732077	0.334035097581245	0.15565475190179	0.0318729786956932	1.0
MR-IVW LD	glycine	HMDB0000123	ornithine	HMDB0000214	bioa_008	bioa_014	9:5720079-6894932	-0.0869728826982568	0.1000444099836	0.384659685597824	3.0
MR-IVW LD	glycine	HMDB0000123	ornithine	HMDB0000214	bioa_008	bioa_014	9:135887106-136387106	1.40176516508943	0.210412063207658	2.701260282120169e-11	1.0
MR-IVW LD	glycine	HMDB0000123	ornithine	HMDB0000214	bioa_008	bioa_014	10:64798306-65575478	0.12366318158941	0.229857214850203	0.590577048591977	1.0
MR-IVW LD	glycine	HMDB0000123	ornithine	HMDB0000214	bioa_008	bioa_014	12:46859387-47359387	0.824746593990102	0.224298774541771	0.000235993040524	1.0
MR-IVW LD	glycine	HMDB0000123	ornithine	HMDB0000214	bioa_008	bioa_014	12:56611458-57111458	0.589818458287623	0.289979576345929	0.0419515954523708	1.0
MR-IVW LD	glycine	HMDB0000123	ornithine	HMDB0000214	bioa_008	bioa_014	15:58217095-58717095	0.0402432643109429	0.271913948046927	0.882342768242242	1.0
MR-IVW LD	glycine	HMDB0000123	ornithine	HMDB0000214	bioa_008	bioa_014	16:80861176-81361176	-0.153722111434473	0.120001648270472	0.200193666095557	1.0
MR-IVW LD	glycine	HMDB0000123	ornithine	HMDB0000214	bioa_008	bioa_014	17:45188952-45974996	-0.0914572476603296	0.251948340662073	0.716604884328603	1.0
MR-IVW LD	glycine	HMDB0000123	ornithine	HMDB0000214	bioa_008	bioa_014	19:17984588-18484588	-0.477942445830109	0.272176791475006	0.0790884085617072	1.0
MR-IVW LD	sarcosine	HMDB0000271	creatinine	HMDB0000562	bioa_031	bioa_026	6:42690673-43190673	0.0893540571748443	0.0847761453271773	0.291882917133848	1.0
MR-IVW LD	sarcosine	HMDB0000271	creatinine	HMDB0000562	bioa_031	bioa_026	9:136282183-136851769	0.0207075712336148	0.0365736521853209	0.571265833213572	2.0
MR-IVW LD	taurine	HMDB0000251	alpha-ketoglutarate	HMDB0000208	bioa_034	GCST90200455	19:54074995-54574995	0.0902425452045617	0.116777811741466	0.439657722084475	1.0
MR-IVW LD	tyrosine	HMDB0000158	methionine	HMDB0000696	bioa_021	GCST90200391	4:99820973-100320973	0.865217495314318	0.551284817825419	0.116541626984487	1.0
MR-IVW LD	tyrosine	HMDB0000158	methionine	HMDB0000696	bioa_021	GCST90200391	6:111242119-112017012	0.0803651380104222	0.146432964747246	0.583129928956771	2.0
MR-IVW LD	tyrosine	HMDB0000158	methionine	HMDB0000696	bioa_021	GCST90200391	6:112114361-112614361	-0.066870593544531	0.572585742006952	0.907028814618183	1.0
MR-IVW LD	tyrosine	HMDB0000158	methionine	HMDB0000696	bioa_021	GCST90200391	7:27926305-28426305	-0.243240995587328	0.468038688416653	0.603270766758548	1.0
MR-IVW LD	tyrosine	HMDB0000158	methionine	HMDB0000696	bioa_021	GCST90200391	10:64816186-65575478	0.448367799191544	0.46594558263537	0.335911468854336	1.0
MR-IVW LD	tyrosine	HMDB0000158	methionine	HMDB0000696	bioa_021	GCST90200391	11:61310081-61810081	-0.0011281729628848	0.554100441723128	0.998375472930005	1.0
MR-IVW LD	tyrosine	HMDB0000158	methionine	HMDB0000696	bioa_021	GCST90200391	12:46678393-47435518	1.13239718833755	0.434407029293797	0.0091401975227043	1.0
MR-IVW LD	tyrosine	HMDB0000158	methionine	HMDB0000696	bioa_021	GCST90200391	12:56615040-57115040	0.554665260847742	0.334108143912577	0.0968869135811412	1.0
MR-IVW LD	tyrosine	HMDB0000158	methionine	HMDB0000696	bioa_021	GCST90200391	12:57594049-58094049	0.898917421193094	0.50166789985474	0.0731557850197735	1.0
MR-IVW LD	tyrosine	HMDB0000158	methionine	HMDB0000696	bioa_021	GCST90200391	12:59727701-60227701	1.10825965687409	0.489645067434614	0.0236114186914223	1.0
MR-IVW LD	tyrosine	HMDB0000158	methionine	HMDB0000696	bioa_021	GCST90200391	12:120845172-121674861	0.44528525418241	0.452565781319056	0.325158401415231	1.0
MR-IVW LD	tyrosine	HMDB0000158	methionine	HMDB0000696	bioa_021	GCST90200391	12:122092964-122592964	0.0938864230272498	0.524042378571076	0.857813583446596	1.0
MR-IVW LD	tyrosine	HMDB0000158	methionine	HMDB0000696	bioa_021	GCST90200391	15:60649639-61149639	0.103281167965821	0.563872968999781	0.854669424530865	1.0
MR-IVW LD	tyrosine	HMDB0000158	methionine	HMDB0000696	bioa_021	GCST90200391	16:71153235-72438683	-0.586850578719545	0.251111218297665	0.0194384259094114	2.0
MR-IVW LD	citrate	HMDB0000094	glycochenodeoxycholate	HMDB0000637	GCST90200304	M32346	5:14503745-15117020	-0.0369598605045767	0.203279232775174	0.855725415320073	1.0
MR-IVW LD	citrate	HMDB0000094	glycochenodeoxycholate	HMDB0000637	GCST90200304	M32346	17:6357018-6961881	-0.0645835224539205	0.0921924862244772	0.483596917863204	3.0
MR-IVW LD	citrate	HMDB0000094	glycochenodeoxycholate	HMDB0000637	GCST90200304	M32346	22:19003274-19503274	0.17892113557385	0.172211592989829	0.298822856524509	1.0
MR-IVW LD	4-acetamidobutanoate	HMDB0003681	sulfate*	HMDB01448	M01558	GCST90199896	8:18010431-18510431	-0.206427766053167	0.0645808466035473	0.0013914249173633	2.0
MR-IVW LD	4-acetamidobutanoate	HMDB0003681	sulfate*	HMDB01448	M01558	GCST90199896	18:22536478-23036478	-0.0734395620924549	0.165570872165829	0.657365333952951	1.0
MR-IVW LD	histidine	HMDB0000177	creatine	HMDB0000064	bioa_009	GCST90200323	2:27492603-27992603	-0.3393721200661	0.545897247325064	0.534153848078011	1.0
MR-IVW LD	histidine	HMDB0000177	creatine	HMDB0000064	bioa_009	GCST90200323	2:211331245-211831245	-3.32077136349949	0.334910182296916	3.5679289100732996e-23	1.0
MR-IVW LD	histidine	HMDB0000177	creatine	HMDB0000064	bioa_009	GCST90200323	3:186208322-186708322	0.259765589037081	0.423479210965332	0.539606514600448	1.0
MR-IVW LD	histidine	HMDB0000177	creatine	HMDB0000064	bioa_009	GCST90200323	4:186893802-187393802	0.056172540346731	0.285364414623132	0.843948884029474	1.0
MR-IVW LD	histidine	HMDB0000177	creatine	HMDB0000064	bioa_009	GCST90200323	12:56615040-57115040	0.139104934940263	0.420071745841676	0.740534464730514	1.0
MR-IVW LD	histidine	HMDB0000177	creatine	HMDB0000064	bioa_009	GCST90200323	12:96083535-96730076	-0.0811662890598355	0.186809299950915	0.663934534727647	3.0
MR-IVW LD	histidine	HMDB0000177	creatine	HMDB0000064	bioa_009	GCST90200323	14:21229605-21729605	0.37680354853418	0.551187116024541	0.494213992091594	1.0
MR-IVW LD	histidine	HMDB0000177	creatine	HMDB0000064	bioa_009	GCST90200323	15:58473939-58973939	-0.48895169384478	0.565338239962647	0.387102755896307	1.0
MR-IVW LD	creatinine	HMDB0000562	2-aminobutyrate	HMDB0000452	M00513	GCST90200305	7:23845366-24345366	0.0009721018201286	0.16393580674459	0.995268754863323	1.0
MR-IVW LD	4-acetamidobutanoate	HMDB0003681	histidine	HMDB0000177	M01558	met-d-His	8:18010431-18510431	0.0731649234626843	0.0151293321359621	1.32501114134855e-06	1.0
MR-IVW LD	4-acetamidobutanoate	HMDB0003681	histidine	HMDB0000177	M01558	met-d-His	18:22536478-23036478	-0.0154894235846775	0.0443137240909772	0.726683870902263	1.0
MR-IVW LD	1-methylxanthine	HMDB0010738	4-methyl-2-oxopentanoate	HMDB0000695	GCST90199763	M22116	8:18005709-18505709	-0.0217699952651507	0.0684042053133019	0.750291350567041	2.0
MR-IVW LD	1-methylxanthine	HMDB0010738	4-methyl-2-oxopentanoate	HMDB0000695	GCST90199763	M22116	15:74275585-74775585	0.0650613848153967	0.180726068931658	0.718847133564019	1.0
MR-IVW LD	1-methylxanthine	HMDB0010738	4-methyl-2-oxopentanoate	HMDB0000695	GCST90199763	M22116	15:74777880-75599999	-0.0963614248085106	0.126791348432251	0.447254584875201	1.0
MR-IVW LD	5,6-dihydrothymine	HMDB0000079	mannose	HMDB0000169	GCST90200339	GCST90200435	22:50721854-51221854	-0.225452037582704	0.160628326998403	0.16044890621945	1.0
MR-IVW LD	sphinganine-1-phosphate	HMDB0001383	heme	HMDB0003178	GCST90199845	M32593	17:74160792-74669333	0.143443994716516	0.17364273044631	0.408754766219338	1.0
MR-IVW LD	betaine	HMDB0000043	dehydroepiandrosterone sulfate (dhea-s)	HMDB0001032	GCST90200425	M32425	2:211290507-211790507	-0.120755195090019	0.133247111823469	0.36480354367699	1.0
MR-IVW LD	betaine	HMDB0000043	dehydroepiandrosterone sulfate (dhea-s)	HMDB0001032	GCST90200425	M32425	5:78081434-78907016	-0.118562871740736	0.0785078475040009	0.130991357527418	1.0
MR-IVW LD	betaine	HMDB0000043	dehydroepiandrosterone sulfate (dhea-s)	HMDB0001032	GCST90200425	M32425	6:160264283-160825366	-0.195479799736467	0.146048126239889	0.18074603004568	1.0
MR-IVW LD	betaine	HMDB0000043	dehydroepiandrosterone sulfate (dhea-s)	HMDB0001032	GCST90200425	M32425	12:68601-568601	-0.0909180790290793	0.113647598786349	0.423710797166794	1.0
MR-IVW LD	paraxanthine	HMDB0001860	choline	HMDB0000097	GCST90199654	GCST90200327	19:41091229-41591229	0.0283092967168304	0.158011745902519	0.857812506558399	1.0
MR-IVW LD	histidine	HMDB0000177	glutamine	HMDB0000641	bioa_009	GCST90200419	2:27492603-27992603	1.55649951237617	0.546698893922224	0.0044121252282612	1.0
MR-IVW LD	histidine	HMDB0000177	glutamine	HMDB0000641	bioa_009	GCST90200419	2:211331245-211831245	0.500114298624938	0.337499056708909	0.138387055348165	1.0
MR-IVW LD	histidine	HMDB0000177	glutamine	HMDB0000641	bioa_009	GCST90200419	3:186208322-186708322	-0.554746366990822	0.424265103223434	0.191027160234082	1.0
MR-IVW LD	histidine	HMDB0000177	glutamine	HMDB0000641	bioa_009	GCST90200419	4:186893802-187393802	0.295116511141967	0.285899325657571	0.301960042894189	1.0
MR-IVW LD	histidine	HMDB0000177	glutamine	HMDB0000641	bioa_009	GCST90200419	12:56615040-57115040	-6.20135533677583	0.415315642151475	2.05071071875818e-50	1.0
MR-IVW LD	histidine	HMDB0000177	glutamine	HMDB0000641	bioa_009	GCST90200419	12:96083535-96730076	0.0644018423069372	0.187177475991141	0.730794896543893	3.0
MR-IVW LD	histidine	HMDB0000177	glutamine	HMDB0000641	bioa_009	GCST90200419	14:21229605-21729605	0.828978470896779	0.55219484655583	0.133292804795394	1.0
MR-IVW LD	histidine	HMDB0000177	glutamine	HMDB0000641	bioa_009	GCST90200419	15:58473939-58973939	0.428630870774136	0.566439114578	0.449222851862668	1.0
MR-IVW LD	phosphoethanolamine	HMDB0000224	taurochenodeoxycholate	HMDB0000951	GCST90200281	GCST90200337	1:21573292-22073292	0.203059681324695	0.172011602976773	0.237801447401322	1.0
MR-IVW LD	phosphoethanolamine	HMDB0000224	taurochenodeoxycholate	HMDB0000951	GCST90200281	GCST90200337	1:27206842-27706842	0.0322914917694606	0.184822215942583	0.861302397490909	1.0
MR-IVW LD	4-methyl-2-oxopentanoate	HMDB0000695	1-methylnicotinamide	HMDB0000699	GCST90199655	GCST90200406	4:88953670-89453670	0.0938483670897952	0.163871341602196	0.566850937881221	1.0
MR-IVW LD	5,6-dihydrothymine	HMDB0000079	creatine	HMDB0000064	GCST90200339	M27718	22:50721854-51221854	-0.0094484180184344	0.179519942350263	0.958025455470676	1.0
MR-IVW LD	isoleucine	HMDB0000172	n-formylanthranilic acid	HMDB0004089	met-d-Ile	GCST90199960	2:27480940-28253174	0.343479129825848	0.59117738118608	0.561234671990332	1.0
MR-IVW LD	isoleucine	HMDB0000172	n-formylanthranilic acid	HMDB0004089	met-d-Ile	GCST90199960	2:165251927-165751927	-0.0074039417225538	0.540662607625214	0.989073950978527	1.0
MR-IVW LD	isoleucine	HMDB0000172	n-formylanthranilic acid	HMDB0004089	met-d-Ile	GCST90199960	4:88890833-89475171	0.22302821926256	0.213950545449272	0.297212900489096	2.0
MR-IVW LD	isoleucine	HMDB0000172	n-formylanthranilic acid	HMDB0004089	met-d-Ile	GCST90199960	8:76193463-76693463	1.01245163367493	0.680127524252208	0.136587385082809	1.0
MR-IVW LD	isoleucine	HMDB0000172	n-formylanthranilic acid	HMDB0004089	met-d-Ile	GCST90199960	12:56611458-57111458	-0.319657904996427	0.484265740538046	0.509197490326634	1.0
MR-IVW LD	isoleucine	HMDB0000172	n-formylanthranilic acid	HMDB0004089	met-d-Ile	GCST90199960	16:69331471-69831471	-0.219044018454538	0.601432985690867	0.715706028700247	1.0
MR-IVW LD	isoleucine	HMDB0000172	n-formylanthranilic acid	HMDB0004089	met-d-Ile	GCST90199960	16:69865519-70914672	0.387499508373085	0.33815949646384	0.251833421309784	1.0
MR-IVW LD	isoleucine	HMDB0000172	n-formylanthranilic acid	HMDB0004089	met-d-Ile	GCST90199960	17:6935779-7435779	0.241991823514683	0.495119390210887	0.625015523495665	1.0
MR-IVW LD	isoleucine	HMDB0000172	n-formylanthranilic acid	HMDB0004089	met-d-Ile	GCST90199960	19:49069664-49569664	0.154095887463239	0.458817115507558	0.73698043431579	1.0
MR-IVW LD	isoleucine	HMDB0000172	methionine	HMDB0000696	met-d-Ile	bioa_013	2:27480940-28253174	-0.789599061869388	0.171353963079293	4.06560663515159e-06	1.0
MR-IVW LD	isoleucine	HMDB0000172	methionine	HMDB0000696	met-d-Ile	bioa_013	2:165251927-165751927	-0.241842917663159	0.265761447981494	0.362822509783597	1.0
MR-IVW LD	isoleucine	HMDB0000172	methionine	HMDB0000696	met-d-Ile	bioa_013	4:88890833-89475171	-0.232203495408794	0.119139812934219	0.0512954247207689	1.0
MR-IVW LD	isoleucine	HMDB0000172	methionine	HMDB0000696	met-d-Ile	bioa_013	8:76193463-76693463	0.0150983661000154	0.335519246667115	0.964107308955733	1.0
MR-IVW LD	isoleucine	HMDB0000172	methionine	HMDB0000696	met-d-Ile	bioa_013	12:56611458-57111458	1.34148181178371	0.236467796894712	1.40318229781936e-08	1.0
MR-IVW LD	isoleucine	HMDB0000172	methionine	HMDB0000696	met-d-Ile	bioa_013	16:69865519-70914672	0.362080247691114	0.164656774757213	0.0278779223022123	1.0
MR-IVW LD	isoleucine	HMDB0000172	methionine	HMDB0000696	met-d-Ile	bioa_013	19:49069664-49569664	-0.0214313480288853	0.271282886441606	0.937032623064754	1.0
MR-IVW LD	glycohyocholate	HMDB0000138	n1-methyl-2-pyridone-5-carboxamide	HMDB0004193	GCST90199935	GCST90199778	7:99108524-99608524	0.209871896144781	0.157223584601478	0.181921292906872	1.0
MR-IVW LD	glycohyocholate	HMDB0000138	n1-methyl-2-pyridone-5-carboxamide	HMDB0004193	GCST90199935	GCST90199778	10:45742470-46242470	-0.191336160492949	0.166280966680041	0.249863962511169	1.0
MR-IVW LD	glycohyocholate	HMDB0000138	n1-methyl-2-pyridone-5-carboxamide	HMDB0004193	GCST90199935	GCST90199778	13:103468308-103968308	0.192894700886469	0.153133903781412	0.207796642128431	1.0
MR-IVW LD	glycohyocholate	HMDB0000138	n1-methyl-2-pyridone-5-carboxamide	HMDB0004193	GCST90199935	GCST90199778	17:28409010-28909010	0.0208563111571326	0.141638303289246	0.882934300756995	1.0
MR-IVW LD	3-hydroxybutyrate (bhba)	HMDB0000011	citrulline	HMDB0000904	met-d-bOHbutyrate	M02132	1:230050269-230550269	0.112046765248792	0.560233826243969	0.841480581121797	1.0
MR-IVW LD	3-hydroxybutyrate (bhba)	HMDB0000011	citrulline	HMDB0000904	met-d-bOHbutyrate	M02132	5:41452897-42471829	0.743383628150942	0.407091034463612	0.0678371646286216	1.0
MR-IVW LD	3-hydroxybutyrate (bhba)	HMDB0000011	citrulline	HMDB0000904	met-d-bOHbutyrate	M02132	8:8059014-8559014	0.740451270309072	0.69931508862524	0.28968015573469	1.0
MR-IVW LD	3-hydroxybutyrate (bhba)	HMDB0000011	citrulline	HMDB0000904	met-d-bOHbutyrate	M02132	8:8580720-9433358	0.591307031559603	0.437053023326665	0.176074423405837	1.0
MR-IVW LD	3-hydroxybutyrate (bhba)	HMDB0000011	citrulline	HMDB0000904	met-d-bOHbutyrate	M02132	8:9546321-10530228	1.43749121365488	0.610933765803325	0.0186255802874026	1.0
MR-IVW LD	3-hydroxybutyrate (bhba)	HMDB0000011	citrulline	HMDB0000904	met-d-bOHbutyrate	M02132	8:10591858-11909109	1.98095557754801	0.580624910660623	0.0006454380011888	1.0
MR-IVW LD	3-hydroxybutyrate (bhba)	HMDB0000011	citrulline	HMDB0000904	met-d-bOHbutyrate	M02132	9:107339744-107915739	-1.10654376744512	0.590156675970726	0.0607927235305221	1.0
MR-IVW LD	3-hydroxybutyrate (bhba)	HMDB0000011	citrulline	HMDB0000904	met-d-bOHbutyrate	M02132	10:113694271-114194271	0.310958114661723	0.447002289826231	0.486646683566028	1.0
MR-IVW LD	3-hydroxybutyrate (bhba)	HMDB0000011	citrulline	HMDB0000904	met-d-bOHbutyrate	M02132	11:116451535-117240760	-0.161938800060253	0.688239900256084	0.813980460416921	1.0
MR-IVW LD	3-hydroxybutyrate (bhba)	HMDB0000011	citrulline	HMDB0000904	met-d-bOHbutyrate	M02132	12:122375755-122875755	-1.24228215665119	0.621141078325591	0.0455002638963575	1.0
MR-IVW LD	3-hydroxybutyrate (bhba)	HMDB0000011	citrulline	HMDB0000904	met-d-bOHbutyrate	M02132	14:94393207-95094947	-0.576262581491762	0.502920071120082	0.251864120013211	1.0
MR-IVW LD	3-hydroxybutyrate (bhba)	HMDB0000011	citrulline	HMDB0000904	met-d-bOHbutyrate	M02132	15:58430643-58980498	0.101157784502952	0.439148393600186	0.817819895520009	2.0
MR-IVW LD	3-hydroxybutyrate (bhba)	HMDB0000011	citrulline	HMDB0000904	met-d-bOHbutyrate	M02132	16:71899923-73042963	-0.331799681871373	0.419115387626999	0.42855506335062	1.0
MR-IVW LD	3-hydroxybutyrate (bhba)	HMDB0000011	citrulline	HMDB0000904	met-d-bOHbutyrate	M02132	19:45161941-45661941	0.156357139155707	0.422164275720409	0.711106547594804	1.0
MR-IVW LD	creatinine	HMDB0000562	n-acetyl-aspartyl-glutamate (naag)	HMDB0001067	M00513	GCST90200684	7:23845366-24345366	0.195656512817406	0.169537695222652	0.248475957276831	1.0
MR-IVW LD	adenosine	HMDB0000050	cystine	HMDB0000192	M00555	M31454	1:109564880-110064880	-0.501755404281878	0.334503602854586	0.133614402537716	1.0
MR-IVW LD	adenosine	HMDB0000050	cystine	HMDB0000192	M00555	M31454	6:96128415-96628415	-0.0391554152339165	0.346805106357556	0.910107278862283	1.0
MR-IVW LD	3-(4-hydroxyphenyl)lactate	HMDB0000755	alpha-tocopherol	HMDB0001893	GCST90200371	GCST90200302	6:111301079-111801079	0.0341133842070783	0.181576767991393	0.850976156581949	1.0
MR-IVW LD	3-(4-hydroxyphenyl)lactate	HMDB0000755	alpha-tocopherol	HMDB0001893	GCST90200371	GCST90200302	17:79941425-80441425	0.0120776306038563	0.102363879944319	0.906077776518915	1.0
MR-IVW LD	5,6-dihydrothymine	HMDB0000079	methionine	HMDB0000696	GCST90200339	M01302	22:50721854-51221854	0.167838237548631	0.17982668308782	0.350647889704461	1.0
MR-IVW LD	4-acetamidobutanoate	HMDB0003681	alpha-ketoglutaramate*	HMDB0001552	M01558	GCST90199885	8:18010431-18510431	-0.137692368520023	0.0646780561703639	0.0332634883284932	2.0
MR-IVW LD	4-acetamidobutanoate	HMDB0003681	alpha-ketoglutaramate*	HMDB0001552	M01558	GCST90199885	18:22536478-23036478	-0.192880607895023	0.165760732671938	0.244582679748329	1.0
MR-IVW LD	arginine	HMDB0000517	n-formylanthranilic acid	HMDB0004089	bioa_002	GCST90199960	2:24182937-24682937	0.100049125671406	0.367813349332908	0.785613877641516	1.0
MR-IVW LD	arginine	HMDB0000517	n-formylanthranilic acid	HMDB0004089	bioa_002	GCST90199960	2:211333022-211833022	-0.188893238440658	0.256976506612623	0.462302746378158	1.0
MR-IVW LD	arginine	HMDB0000517	n-formylanthranilic acid	HMDB0004089	bioa_002	GCST90199960	2:219037276-219788019	0.0463159002793909	0.280244349475762	0.868731704727706	1.0
MR-IVW LD	arginine	HMDB0000517	n-formylanthranilic acid	HMDB0004089	bioa_002	GCST90199960	4:144583533-145083533	0.125113192906461	0.274801700465993	0.648903952560848	1.0
MR-IVW LD	arginine	HMDB0000517	n-formylanthranilic acid	HMDB0004089	bioa_002	GCST90199960	5:177386199-177886199	0.29499231396005	0.337142437532117	0.381585717667717	1.0
MR-IVW LD	arginine	HMDB0000517	n-formylanthranilic acid	HMDB0004089	bioa_002	GCST90199960	6:131339506-132265729	-0.069359071301538	0.127845768177612	0.58745933607244	2.0
MR-IVW LD	arginine	HMDB0000517	n-formylanthranilic acid	HMDB0004089	bioa_002	GCST90199960	6:135177817-135677817	0.258245760827736	0.318965723039579	0.418150080395047	1.0
MR-IVW LD	arginine	HMDB0000517	n-formylanthranilic acid	HMDB0004089	bioa_002	GCST90199960	10:99898951-100398951	-0.0994285577117124	0.356154453926653	0.780112385543141	1.0
MR-IVW LD	arginine	HMDB0000517	n-formylanthranilic acid	HMDB0004089	bioa_002	GCST90199960	12:46680313-47435518	0.213544885290156	0.301301285950939	0.478484577022341	1.0
MR-IVW LD	arginine	HMDB0000517	n-formylanthranilic acid	HMDB0004089	bioa_002	GCST90199960	19:12757458-13257458	0.109783344134801	0.193973106885429	0.571412825743911	1.0
MR-IVW LD	methionine	HMDB0000696	allantoin	HMDB0000462	M01302	M01107	1:213396566-213896566	0.261492796167885	0.212462896886406	0.218409186619241	1.0
MR-IVW LD	3-aminoisobutyrate	HMDB0002166	5-methylthioadenosine (mta)	HMDB0001173	GCST90200310	GCST90200359	3:66115384-66615384	0.480179898587808	0.166584079122899	0.0039452343464037	1.0
MR-IVW LD	3-aminoisobutyrate	HMDB0002166	5-methylthioadenosine (mta)	HMDB0001173	GCST90200310	GCST90200359	5:34511619-35593952	-0.0164397723381236	0.0252414272638559	0.514852061865398	7.0
MR-IVW LD	3-aminoisobutyrate	HMDB0002166	5-methylthioadenosine (mta)	HMDB0001173	GCST90200310	GCST90200359	5:35822024-36322024	-0.349309123140772	0.167845224415598	0.0374212500848455	1.0
MR-IVW LD	3-aminoisobutyrate	HMDB0002166	5-methylthioadenosine (mta)	HMDB0001173	GCST90200310	GCST90200359	12:89320-602261	-0.0256563081009025	0.0788148422362602	0.744782741478993	2.0
MR-IVW LD	n-acetylornithine	HMDB0003357	trans-urocanate	HMDB0000301	M15630	GCST90200416	2:73124156-74349562	0.0214423259054593	0.024082040001728	0.37325833088714	1.0
MR-IVW LD	dehydroepiandrosterone sulfate (dhea-s)	HMDB0001032	glutamine	HMDB0000641	GCST90199673	met-d-Gln	5:77737524-78237524	0.0620982241288714	0.0473188947097409	0.18940725297562	1.0
MR-IVW LD	dehydroepiandrosterone sulfate (dhea-s)	HMDB0001032	glutamine	HMDB0000641	GCST90199673	met-d-Gln	7:98825038-100067196	-0.0257583210295996	0.023378116687471	0.270542825937805	1.0
MR-IVW LD	dehydroepiandrosterone sulfate (dhea-s)	HMDB0001032	glutamine	HMDB0000641	GCST90199673	met-d-Gln	13:22064146-22564146	0.0275147627890407	0.0443760636447677	0.535234000043435	1.0
MR-IVW LD	dehydroepiandrosterone sulfate (dhea-s)	HMDB0001032	glutamine	HMDB0000641	GCST90199673	met-d-Gln	16:81331584-81831584	-0.025954018357483	0.0448651757138624	0.562933905628132	1.0
MR-IVW LD	alpha-ketoglutaramate*	HMDB0001552	creatine	HMDB0000064	GCST90199885	GCST90200323	3:99879368-100379368	0.110832954713246	0.125130758548398	0.375759213518566	1.0
MR-IVW LD	alpha-tocopherol	HMDB0001893	hippurate	HMDB0000714	GCST90200302	M15753	1:62651807-63403953	0.444161450745384	0.192469961989666	0.0210162562275184	1.0
MR-IVW LD	sphinganine-1-phosphate	HMDB0001383	glucose	HMDB0000122	GCST90199845	M20489	17:74160792-74669333	0.174979112729186	0.156560258757693	0.263717761833698	1.0
MR-IVW LD	asparagine	HMDB0000168	3-ureidopropionate	HMDB0000026	GCST90200452	GCST90200283	2:211293055-211793055	-0.0853609735774038	0.188414834176574	0.650514140766599	1.0
MR-IVW LD	asparagine	HMDB0000168	3-ureidopropionate	HMDB0000026	GCST90200452	GCST90200283	7:97139584-97639584	0.059132618956731	0.179406644690885	0.741701427052191	1.0
MR-IVW LD	asparagine	HMDB0000168	3-ureidopropionate	HMDB0000026	GCST90200452	GCST90200283	11:61850353-62350353	-0.0090017231985014	0.144440694791212	0.950307014318518	1.0
MR-IVW LD	asparagine	HMDB0000168	3-ureidopropionate	HMDB0000026	GCST90200452	GCST90200283	14:103842789-104825326	0.0193077754481445	0.0381849994128008	0.61311100762356	2.0
MR-IVW LD	phosphoethanolamine	HMDB0000224	dihydroorotate	HMDB03349	GCST90200281	GCST90200444	1:21573292-22073292	0.0717183923202115	0.170474786789992	0.673975662619933	1.0
MR-IVW LD	phosphoethanolamine	HMDB0000224	dihydroorotate	HMDB03349	GCST90200281	GCST90200444	1:27206842-27706842	0.0326530137041392	0.183157058146421	0.858504056549817	1.0
MR-IVW LD	oleamide	HMDB0002117	glutamine	HMDB0000641	M32458	M00053	12:21138621-21638621	0.066122032836739	0.108199690096483	0.541126024471673	1.0
MR-IVW LD	oleamide	HMDB0002117	glutamine	HMDB0000641	M32458	M00053	19:15740431-16240431	-0.286183220360404	0.171709932216242	0.0955807045456283	1.0
MR-IVW LD	creatinine	HMDB0000562	choline	HMDB0000097	GCST90200366	GCST90200327	16:20142332-20642332	0.359736539318346	0.172683557720829	0.0372318617397911	1.0
MR-IVW LD	5-oxoproline	HMDB0000267	cystathionine	HMDB0000099	M01494	GCST90200383	8:144903138-145403138	-0.0535264551278716	0.049178597271307	0.276414345242056	1.0
MR-IVW LD	leucine	HMDB0000687	aspartate	HMDB0000191	M00060	M15996	4:88976422-89476422	-0.087981787031703	0.112252624833552	0.43316699063013	1.0
MR-IVW LD	leucine	HMDB0000687	aspartate	HMDB0000191	M00060	M15996	6:45295851-45795851	-0.0849647697429045	0.184923322381614	0.645904258226147	1.0
MR-IVW LD	glutamate	HMDB0000148	lactate	HMDB0000190	bioa_007	met-d-Lactate	12:121174861-121674861	0.203197234305251	0.0844582011628046	0.0161330731545679	1.0
MR-IVW LD	threonine	HMDB0000167	inosine 5'-monophosphate (imp)	HMDB0000175	bioa_019	GCST90200395	2:27191397-28253174	0.289271416819925	0.273212720328311	0.289701229951721	1.0
MR-IVW LD	threonine	HMDB0000167	inosine 5'-monophosphate (imp)	HMDB0000175	bioa_019	GCST90200395	6:126521687-127323798	0.0246624070624671	0.433301432352323	0.954610963956748	1.0
MR-IVW LD	threonine	HMDB0000167	inosine 5'-monophosphate (imp)	HMDB0000175	bioa_019	GCST90200395	8:74631674-75131674	0.0761815154592934	0.252193055623043	0.762593988545893	1.0
MR-IVW LD	threonine	HMDB0000167	inosine 5'-monophosphate (imp)	HMDB0000175	bioa_019	GCST90200395	12:46636543-47464292	-0.0848729324145874	0.257495032152965	0.741694680668081	2.0
MR-IVW LD	threonine	HMDB0000167	inosine 5'-monophosphate (imp)	HMDB0000175	bioa_019	GCST90200395	12:56615040-57115040	0.0717432890260419	0.276538300138025	0.795300813086331	1.0
MR-IVW LD	threonine	HMDB0000167	inosine 5'-monophosphate (imp)	HMDB0000175	bioa_019	GCST90200395	12:59727701-60227701	-0.363158039703349	0.438632058724236	0.407708337145625	1.0
MR-IVW LD	threonine	HMDB0000167	inosine 5'-monophosphate (imp)	HMDB0000175	bioa_019	GCST90200395	16:1654524-2154524	0.230460532184198	0.317871359835084	0.468444703703305	1.0
MR-IVW LD	threonine	HMDB0000167	inosine 5'-monophosphate (imp)	HMDB0000175	bioa_019	GCST90200395	20:42792364-43292364	0.467028253767399	0.428086378575223	0.27528725801359	1.0
MR-IVW LD	7-methylxanthine	HMDB0001991	lactate	HMDB0000190	GCST90199754	GCST90200408	1:197801712-198301712	0.0242315000280594	0.178841659200525	0.892223393227403	1.0
MR-IVW LD	7-methylxanthine	HMDB0001991	lactate	HMDB0000190	GCST90199754	GCST90200408	15:74777880-75578595	-0.0248451076919416	0.160450920865007	0.876943097242228	1.0
MR-IVW LD	dehydroepiandrosterone sulfate (dhea-s)	HMDB0001032	phosphate	HMDB0001429	GCST90199673	M11438	7:98825038-100067196	-0.013411805518465	0.117353298286572	0.909011306646053	1.0
MR-IVW LD	3-methyl-2-oxobutyrate	HMDB0000019	xanthine	HMDB0000292	GCST90199677	M03147	4:88953670-89453670	-0.0292543207651444	0.141395883698198	0.836090649580926	1.0
MR-IVW LD	dehydroepiandrosterone sulfate (dhea-s)	HMDB0001032	3-methyl-2-oxovalerate	HMDB0000491	GCST90199673	M15676	7:98825038-100067196	0.203669229389343	0.117409320471503	0.0827950413183338	1.0
MR-IVW LD	dehydroepiandrosterone sulfate (dhea-s)	HMDB0001032	alanine	HMDB0000161	GCST90199673	bioa_001	7:98825038-100067196	-0.0564871574572302	0.0344433886934322	0.1010051669482	1.0
MR-IVW LD	1-methylxanthine	HMDB0010738	methionine	HMDB0000696	GCST90199763	GCST90200391	8:18005709-18505709	0.0618488704512896	0.0588322535955991	0.293132359884215	1.0
MR-IVW LD	1-methylxanthine	HMDB0010738	methionine	HMDB0000696	GCST90199763	GCST90200391	15:74275585-74775585	-0.0625767925995072	0.148945540465598	0.674389003519399	1.0
MR-IVW LD	1-methylxanthine	HMDB0010738	methionine	HMDB0000696	GCST90199763	GCST90200391	15:74777880-75599999	-0.143460410659977	0.119702281111805	0.230731437105098	1.0
MR-IVW LD	3-methyl-2-oxobutyrate	HMDB0000019	pyruvate	HMDB0000243	GCST90199677	M00599	4:88953670-89453670	-0.0383306005102333	0.13415710178582	0.775096962195989	1.0
MR-IVW LD	n1-methyl-2-pyridone-5-carboxamide	HMDB0004193	glycerophosphoethanolamine	HMDB0000114	GCST90199778	GCST90199808	2:135485648-135985648	-0.0088096726307431	0.172179686542846	0.959193583228147	1.0
MR-IVW LD	n1-methyl-2-pyridone-5-carboxamide	HMDB0004193	glycerophosphoethanolamine	HMDB0000114	GCST90199778	GCST90199808	7:10019022-10519022	-0.0612884238368482	0.181223976215382	0.735218816519881	1.0
MR-IVW LD	n1-methyl-2-pyridone-5-carboxamide	HMDB0004193	3-methyl-2-oxovalerate	HMDB0000491	GCST90199778	GCST90199631	2:135485648-135985648	0.0953900152715061	0.171905211469979	0.578963804298341	1.0
MR-IVW LD	n1-methyl-2-pyridone-5-carboxamide	HMDB0004193	3-methyl-2-oxovalerate	HMDB0000491	GCST90199778	GCST90199631	7:10019022-10519022	-0.273899457025809	0.180914576574057	0.130033146313798	1.0
MR-IVW LD	7-methylxanthine	HMDB0001991	dihydroorotate	HMDB03349	GCST90199754	GCST90200444	1:197801712-198301712	0.0906592373553228	0.179078954017067	0.612679132586223	1.0
MR-IVW LD	7-methylxanthine	HMDB0001991	dihydroorotate	HMDB03349	GCST90199754	GCST90200444	15:74777880-75578595	-0.115298079377234	0.160661332967999	0.472975139991	1.0
MR-IVW LD	sphingosine 1-phosphate	HMDB0000277	cortisol	HMDB0000063	GCST90199657	M01712	17:74160792-74684003	-0.113149070113843	0.169723605170765	0.504985075093846	1.0
MR-IVW LD	dehydroepiandrosterone sulfate (dhea-s)	HMDB0001032	hypoxanthine	HMDB0000157	GCST90199673	M03127	7:98825038-100067196	0.204601642151658	0.120662506909952	0.0899517708216055	1.0
MR-IVW LD	7-methylxanthine	HMDB0001991	citrulline	HMDB0000904	GCST90199754	GCST90200403	1:197801712-198301712	-0.0417001198502885	0.179497808700095	0.816292988869323	1.0
MR-IVW LD	7-methylxanthine	HMDB0001991	citrulline	HMDB0000904	GCST90199754	GCST90200403	15:74777880-75578595	-0.194816103396799	0.161025737784408	0.226338566580891	1.0
MR-IVW LD	dehydroepiandrosterone sulfate (dhea-s)	HMDB0001032	glucose	HMDB0000122	GCST90199673	met-d-Glucose	5:77737524-78237524	-0.0395056928272332	0.0472950010522777	0.403546693545848	1.0
MR-IVW LD	dehydroepiandrosterone sulfate (dhea-s)	HMDB0001032	glucose	HMDB0000122	GCST90199673	met-d-Glucose	7:98825038-100067196	0.0365961998867138	0.0233660816456139	0.117299370721814	1.0
MR-IVW LD	dehydroepiandrosterone sulfate (dhea-s)	HMDB0001032	glucose	HMDB0000122	GCST90199673	met-d-Glucose	13:22064146-22564146	0.0061537453395409	0.0443535284206184	0.889653170856439	1.0
MR-IVW LD	dehydroepiandrosterone sulfate (dhea-s)	HMDB0001032	glucose	HMDB0000122	GCST90199673	met-d-Glucose	16:81331584-81831584	-0.0101969160678925	0.044842376041726	0.820116885866302	1.0
MR-IVW LD	paraxanthine	HMDB0001860	sulfate*	HMDB01448	GCST90199654	GCST90199896	19:41091229-41591229	0.0761176466755611	0.158316723773994	0.630663293108364	1.0
MR-IVW LD	paraxanthine	HMDB0001860	alpha-ketoglutaramate*	HMDB0001552	GCST90199654	GCST90199885	19:41091229-41591229	0.137471930186207	0.158504405442911	0.385773995734374	1.0
MR-IVW LD	sphingosine 1-phosphate	HMDB0000277	acetoacetate	HMDB0000060	GCST90199657	GCST90200318	17:74160792-74684003	0.0550976826003211	0.133470537190226	0.679747415510807	2.0
MR-IVW LD	dehydroepiandrosterone sulfate (dhea-s)	HMDB0001032	glucose	HMDB0000122	GCST90199673	GCST90200440	5:77737524-78237524	-0.0998573414480444	0.177847409533607	0.574471978108825	1.0
MR-IVW LD	dehydroepiandrosterone sulfate (dhea-s)	HMDB0001032	glucose	HMDB0000122	GCST90199673	GCST90200440	7:98825038-100067196	0.0311580242163623	0.0878671577336743	0.722886461448548	1.0
MR-IVW LD	dehydroepiandrosterone sulfate (dhea-s)	HMDB0001032	glucose	HMDB0000122	GCST90199673	GCST90200440	13:22064146-22564146	-0.0773034854790069	0.166786878669468	0.643015608325893	1.0
MR-IVW LD	dehydroepiandrosterone sulfate (dhea-s)	HMDB0001032	glucose	HMDB0000122	GCST90199673	GCST90200440	16:81331584-81831584	0.148066365932141	0.16861939044375	0.379884049235564	1.0
MR-IVW LD	4-methyl-2-oxopentanoate	HMDB0000695	citrate	HMDB0000094	GCST90199655	met-d-Citrate	4:88953670-89453670	0.0598316021857575	0.0437306984969011	0.171254773404381	1.0
MR-IVW LD	4-methyl-2-oxopentanoate	HMDB0000695	3-hydroxybutyrate (bhba)	HMDB0000011	GCST90199655	met-d-bOHbutyrate	4:88953670-89453670	-0.062149614412338	0.0440125225918374	0.157923654230816	1.0
MR-IVW LD	4-methyl-2-oxopentanoate	HMDB0000695	1-stearoyl-2-oleoyl-gps (18:0/18:1)	HMDB0010163	GCST90199655	GCST90199652	4:88953670-89453670	0.117711251208784	0.165277309539081	0.476338122289256	1.0
MR-IVW LD	sphingosine 1-phosphate	HMDB0000277	arginine	HMDB0000517	GCST90199657	GCST90200372	17:74160792-74684003	0.18134400810353	0.121994725107207	0.137149410097541	2.0
MR-IVW LD	sphingosine 1-phosphate	HMDB0000277	cysteinylglycine	HMDB0000078	GCST90199657	GCST90200364	17:74160792-74684003	-0.100848595277627	0.122176424290237	0.409125142623821	2.0
MR-IVW LD	1-palmitoyl-gpc (16:0)	HMDB0010382	1-palmitoyl-gpc (16:0)	HMDB0010382	GCST90199733	M33955	1:40164323-40664323	0.281118293946457	0.105419360229921	0.0076607611351792	1.0
MR-IVW LD	sphingosine 1-phosphate	HMDB0000277	eicosapentaenoate (epa; 20:5n3)	HMDB0001999	GCST90199657	GCST90200349	17:74160792-74684003	0.10451710306499	0.121845465856362	0.391011691989288	2.0
MR-IVW LD	sphingosine 1-phosphate	HMDB0000277	glutamate	HMDB0000148	GCST90199657	GCST90200412	17:74160792-74684003	-0.355703795605187	0.121607707751558	0.0034444484160539	2.0
MR-IVW LD	2-hydroxyglutarate	HMDB0059655	oleamide	HMDB0002117	GCST90199865	M32458	14:91386532-91886532	0.113638338120921	0.132578061141074	0.391365938307551	1.0
MR-IVW LD	2-hydroxyglutarate	HMDB0059655	eicosapentaenoate (epa; 20:5n3)	HMDB0001999	GCST90199865	M18467	14:91386532-91886532	0.180467066600554	0.128073402103619	0.15880828862862	1.0
MR-IVW LD	glycerophosphoethanolamine	HMDB0000114	acetate	HMDB0000042	GCST90199808	met-d-Acetate	1:40156715-40656715	0.063681682768082	0.0475005542327777	0.180033672687265	1.0
MR-IVW LD	glycerophosphoethanolamine	HMDB0000114	acetate	HMDB0000042	GCST90199808	met-d-Acetate	22:24208096-24708096	0.0384032478521403	0.0323360173821304	0.234978926343004	1.0
MR-IVW LD	2-hydroxyglutarate	HMDB0059655	betaine	HMDB0000043	GCST90199865	M03141	14:91386532-91886532	0.0615243249460015	0.128175676970837	0.631227393032448	1.0
MR-IVW LD	2-hydroxyglutarate	HMDB0059655	betaine	HMDB0000043	GCST90199865	GCST90200425	2:242459363-242959363	0.0450914128929642	0.160983498618687	0.779401094805708	1.0
MR-IVW LD	2-hydroxyglutarate	HMDB0059655	betaine	HMDB0000043	GCST90199865	GCST90200425	14:91386532-91886532	-0.028143450789657	0.119286789847715	0.813486218023763	1.0
MR-IVW LD	glycerophosphoethanolamine	HMDB0000114	cystathionine	HMDB0000099	GCST90199808	GCST90200383	1:40156715-40656715	0.152918503026095	0.17996729947211	0.395491006448893	1.0
MR-IVW LD	glycerophosphoethanolamine	HMDB0000114	cystathionine	HMDB0000099	GCST90199808	GCST90200383	22:24208096-24708096	0.102454257297216	0.122512763314122	0.403000690767173	1.0
MR-IVW LD	sphinganine-1-phosphate	HMDB0001383	3-aminoisobutyrate	HMDB0002166	GCST90199845	GCST90200310	3:56698451-57198451	-0.227280455584242	0.181253418000238	0.209864727918145	1.0
MR-IVW LD	sphinganine-1-phosphate	HMDB0001383	3-aminoisobutyrate	HMDB0002166	GCST90199845	GCST90200310	17:74160792-74669333	-0.0136948660264934	0.107152697540704	0.89830170134936	2.0
MR-IVW LD	docosapentaenoate (n6 dpa; 22:5n6)	HMDB0001976	n-acetylglucosaminylasparagine	HMDB0000489	GCST90199796	GCST90200316	11:61347212-61847212	-0.171676016661153	0.1378611659316	0.213028141166933	1.0
MR-IVW LD	glycerophosphoethanolamine	HMDB0000114	3-hydroxybutyrate (bhba)	HMDB0000011	GCST90199808	GCST90200367	1:40156715-40656715	-0.0158698370374087	0.176932646550236	0.928530203306049	1.0
MR-IVW LD	glycerophosphoethanolamine	HMDB0000114	3-hydroxybutyrate (bhba)	HMDB0000011	GCST90199808	GCST90200367	22:24208096-24708096	-0.129243703681885	0.120438448499216	0.283221763969292	1.0
MR-IVW LD	sphinganine-1-phosphate	HMDB0001383	hydroxy-n6,n6,n6-trimethyllysine*	HMDB01422	GCST90199845	GCST90200240	3:56698451-57198451	-0.0208615889097081	0.182098614718554	0.908792268688266	1.0
MR-IVW LD	sphinganine-1-phosphate	HMDB0001383	hydroxy-n6,n6,n6-trimethyllysine*	HMDB01422	GCST90199845	GCST90200240	17:74160792-74669333	-0.0176695274757599	0.10764699941674	0.869618381247416	2.0
MR-IVW LD	sphinganine-1-phosphate	HMDB0001383	mannose	HMDB0000169	GCST90199845	GCST90200435	3:56698451-57198451	-0.123302053966414	0.181849584873199	0.497743676912167	1.0
MR-IVW LD	sphinganine-1-phosphate	HMDB0001383	mannose	HMDB0000169	GCST90199845	GCST90200435	17:74160792-74669333	-0.0937726103197194	0.107494775020745	0.383019785394265	2.0
MR-IVW LD	docosapentaenoate (n6 dpa; 22:5n6)	HMDB0001976	n-palmitoyl-sphingosine (d18:1/16:0)	HMDB0004949	GCST90199796	GCST90200336	11:61347212-61847212	-0.390964734561895	0.136785469955319	0.0042600754846579	1.0
MR-IVW LD	2-hydroxyglutarate	HMDB0059655	orotidine	HMDB0000788	GCST90199865	GCST90200681	2:242459363-242959363	0.166428259931129	0.163118032977005	0.307589310843213	1.0
MR-IVW LD	2-hydroxyglutarate	HMDB0059655	orotidine	HMDB0000788	GCST90199865	GCST90200681	14:91386532-91886532	0.155628874236738	0.120863635826015	0.197871244531313	1.0
MR-IVW LD	2-hydroxyglutarate	HMDB0059655	cytosine	HMDB0000630	GCST90199865	GCST90200433	2:242459363-242959363	0.269870640448909	0.174672035637961	0.122343015553967	1.0
MR-IVW LD	2-hydroxyglutarate	HMDB0059655	cytosine	HMDB0000630	GCST90199865	GCST90200433	14:91386532-91886532	0.145414448794262	0.129440061315701	0.261262783161985	1.0
MR-IVW LD	2-hydroxyglutarate	HMDB0059655	uridine	HMDB0000296	GCST90199865	GCST90200407	2:242459363-242959363	-0.101008243046837	0.160775476146366	0.529835902208172	1.0
MR-IVW LD	2-hydroxyglutarate	HMDB0059655	uridine	HMDB0000296	GCST90199865	GCST90200407	14:91386532-91886532	0.0755848433596385	0.119132426294664	0.525780202459758	1.0
MR-IVW LD	phosphoethanolamine	HMDB0000224	allantoin	HMDB0000462	GCST90200281	M01107	1:21573292-22073292	-0.328316965014803	0.211060906080944	0.119813814205542	1.0
MR-IVW LD	docosapentaenoate (n6 dpa; 22:5n6)	HMDB0001976	arginine	HMDB0000517	GCST90199796	bioa_002	11:61347212-61847212	0.0365568401510762	0.0709841556331589	0.606553020004285	1.0
MR-IVW LD	3-ureidopropionate	HMDB0000026	1-methylurate	HMDB0003099	GCST90200283	M34395	22:24662232-25162232	-1.18829963756486e-308	0.151525416622529	1.0	1.0
MR-IVW LD	phosphoethanolamine	HMDB0000224	citrulline	HMDB0000904	GCST90200281	M02132	1:21573292-22073292	-0.243927165044179	0.180293991554394	0.176074423405837	1.0
MR-IVW LD	glycohyocholate	HMDB0000138	acetoacetate	HMDB0000060	GCST90199935	met-d-Acetoacetate	7:99108524-99608524	-0.0872209555864129	0.0419144086532528	0.0374403024006413	1.0
MR-IVW LD	glycohyocholate	HMDB0000138	acetoacetate	HMDB0000060	GCST90199935	met-d-Acetoacetate	10:45742470-46242470	-0.0375155832735565	0.0443284815475435	0.397380509415316	1.0
MR-IVW LD	glycohyocholate	HMDB0000138	acetoacetate	HMDB0000060	GCST90199935	met-d-Acetoacetate	13:103468308-103968308	0.0607242144497189	0.0408240247285951	0.136892645006604	1.0
MR-IVW LD	glycohyocholate	HMDB0000138	acetoacetate	HMDB0000060	GCST90199935	met-d-Acetoacetate	17:28409010-28909010	0.026897325422818	0.0377560750636307	0.476218795394394	1.0
MR-IVW LD	5-oxoproline	HMDB0000267	sphingosine	HMDB0000252	GCST90200280	GCST90200385	8:144861615-145802337	-0.0108134196280806	0.0328271279013771	0.74184959912787	3.0
MR-IVW LD	5-oxoproline	HMDB0000267	sphingosine	HMDB0000252	GCST90200280	GCST90200385	12:56615338-57115338	-0.346462852947798	0.17088938403025	0.0426204959971637	1.0
MR-IVW LD	1-(1-enyl-stearoyl)-2-arachidonoyl-gpe (p-18:0/20:4)*	HMDB0005779	gluconate	HMDB0000625	GCST90200058	GCST90200373	11:61307803-62000560	0.084770325409115	0.0567542351039251	0.135270062602804	2.0
MR-IVW LD	1-(1-enyl-stearoyl)-2-arachidonoyl-gpe (p-18:0/20:4)*	HMDB0005779	gluconate	HMDB0000625	GCST90200058	GCST90200373	19:45162079-45662079	0.296242017703898	0.183785070912527	0.106985049976791	1.0
MR-IVW LD	1-(1-enyl-stearoyl)-2-arachidonoyl-gpe (p-18:0/20:4)*	HMDB0005779	gluconate	HMDB0000625	GCST90200058	GCST90200373	19:55491205-55991205	0.0471027734044075	0.184286306666799	0.798263098332965	1.0
MR-IVW LD	1-(1-enyl-stearoyl)-2-arachidonoyl-gpe (p-18:0/20:4)*	HMDB0005779	hypoxanthine	HMDB0000157	GCST90200058	M03127	11:61307803-62000560	-0.0266737299722202	0.0615547614743546	0.664772625253351	1.0
MR-IVW LD	phosphoethanolamine	HMDB0000224	pyruvate	HMDB0000243	GCST90200281	GCST90200430	1:21573292-22073292	-0.0219690226247972	0.169814648875694	0.897064411771164	1.0
MR-IVW LD	phosphoethanolamine	HMDB0000224	pyruvate	HMDB0000243	GCST90200281	GCST90200430	1:27206842-27706842	-0.0958083208619854	0.18244333267141	0.599485760164715	1.0
MR-IVW LD	1-(1-enyl-stearoyl)-2-arachidonoyl-gpe (p-18:0/20:4)*	HMDB0005779	1-methylxanthine	HMDB0010738	GCST90200058	M34389	11:61307803-62000560	-0.0679835051137552	0.0711455286074181	0.339296824849852	1.0
MR-IVW LD	n-formylanthranilic acid	HMDB0004089	stearoyl sphingomyelin (d18:1/18:0)	HMDB0001348	GCST90199960	GCST90200335	2:143548189-144048189	0.176055150832121	0.116251212242534	0.129915011107039	1.0
MR-IVW LD	n-formylanthranilic acid	HMDB0004089	stearoyl sphingomyelin (d18:1/18:0)	HMDB0001348	GCST90199960	GCST90200335	17:75643177-76448530	-0.0052836732619992	0.0309269451185163	0.864346678539144	1.0
MR-IVW LD	n-formylanthranilic acid	HMDB0004089	eicosapentaenoate (epa; 20:5n3)	HMDB0001999	GCST90199960	GCST90200349	2:143548189-144048189	0.178483231857323	0.116257803199335	0.124725726671897	1.0
MR-IVW LD	n-formylanthranilic acid	HMDB0004089	eicosapentaenoate (epa; 20:5n3)	HMDB0001999	GCST90199960	GCST90200349	17:75643177-76448530	0.0036406662717771	0.0309288465408948	0.906296629719158	1.0
MR-IVW LD	5-oxoproline	HMDB0000267	n-acetyl-aspartyl-glutamate (naag)	HMDB0001067	GCST90200280	GCST90200684	8:144861615-145802337	-0.0092644172573648	0.0334114582342858	0.781563090453328	3.0
MR-IVW LD	5-oxoproline	HMDB0000267	n-acetyl-aspartyl-glutamate (naag)	HMDB0001067	GCST90200280	GCST90200684	12:56615338-57115338	0.0012583992665687	0.173978834015321	0.994228903780342	1.0
MR-IVW LD	3-aminoisobutyrate	HMDB0002166	alpha-ketoglutaramate*	HMDB0001552	GCST90200310	GCST90199885	3:66115384-66615384	-0.226858578714978	0.166649546179583	0.173421648704317	1.0
MR-IVW LD	3-aminoisobutyrate	HMDB0002166	alpha-ketoglutaramate*	HMDB0001552	GCST90200310	GCST90199885	5:34511619-35593952	0.0143288752598159	0.0252415519362646	0.570258972414917	7.0
MR-IVW LD	3-aminoisobutyrate	HMDB0002166	alpha-ketoglutaramate*	HMDB0001552	GCST90200310	GCST90199885	5:35822024-36322024	-0.025534678061872	0.167889254934033	0.879114066171517	1.0
MR-IVW LD	3-aminoisobutyrate	HMDB0002166	alpha-ketoglutaramate*	HMDB0001552	GCST90200310	GCST90199885	12:89320-602261	0.122022574859001	0.0788068014205671	0.121531750564814	2.0
MR-IVW LD	glycohyocholate	HMDB0000138	methionine sulfoxide	HMDB0002005	GCST90199935	GCST90199625	7:99108524-99608524	0.101546105856023	0.156605958033858	0.516714698367913	1.0
MR-IVW LD	glycohyocholate	HMDB0000138	methionine sulfoxide	HMDB0002005	GCST90199935	GCST90199625	10:45742470-46242470	0.199916332910009	0.165612710577435	0.227381474874362	1.0
MR-IVW LD	glycohyocholate	HMDB0000138	methionine sulfoxide	HMDB0002005	GCST90199935	GCST90199625	13:103468308-103968308	-0.160510381437641	0.152524167465512	0.292634267286458	1.0
MR-IVW LD	glycohyocholate	HMDB0000138	methionine sulfoxide	HMDB0002005	GCST90199935	GCST90199625	17:28409010-28909010	-0.117072335125292	0.141064422982537	0.406583418224435	1.0
MR-IVW LD	pantothenate	HMDB0000210	histidine	HMDB0000177	GCST90200279	met-d-His	1:199230515-199730515	0.008155831814372	0.0456970328409891	0.858349027227115	1.0
MR-IVW LD	n-formylanthranilic acid	HMDB0004089	kynurenine	HMDB0000684	GCST90199960	GCST90199636	2:143548189-144048189	-0.126980721596755	0.116357631322338	0.275142264246939	1.0
MR-IVW LD	n-formylanthranilic acid	HMDB0004089	kynurenine	HMDB0000684	GCST90199960	GCST90199636	17:75643177-76448530	-0.008114653135949	0.0309531198003368	0.793198507709988	1.0
MR-IVW LD	pantothenate	HMDB0000210	glutamate	HMDB0000148	GCST90200279	GCST90200412	1:199230515-199730515	0.218321190232178	0.170136233505826	0.199417125862266	1.0
MR-IVW LD	1-(1-enyl-stearoyl)-2-arachidonoyl-gpe (p-18:0/20:4)*	HMDB0005779	3-methyl-2-oxovalerate	HMDB0000491	GCST90200058	M15676	11:61307803-62000560	-0.0963372370403785	0.0598853095115863	0.10768290697712	1.0
MR-IVW LD	1-(1-enyl-stearoyl)-2-arachidonoyl-gpe (p-18:0/20:4)*	HMDB0005779	cortisol	HMDB0000063	GCST90200058	GCST90200378	11:61307803-62000560	-0.0475796120895995	0.0564559069526582	0.399354439925023	2.0
MR-IVW LD	1-(1-enyl-stearoyl)-2-arachidonoyl-gpe (p-18:0/20:4)*	HMDB0005779	cortisol	HMDB0000063	GCST90200058	GCST90200378	19:45162079-45662079	-0.439437631834096	0.182771504398878	0.0162034446702575	1.0
MR-IVW LD	1-(1-enyl-stearoyl)-2-arachidonoyl-gpe (p-18:0/20:4)*	HMDB0005779	cortisol	HMDB0000063	GCST90200058	GCST90200378	19:55491205-55991205	0.140282209375364	0.183299430454315	0.44408267626565	1.0
MR-IVW LD	n-formylanthranilic acid	HMDB0004089	4-acetamidobutanoate	HMDB0003681	GCST90199960	GCST90200311	2:143548189-144048189	-0.11694391594143	0.116999302506509	0.317539656228381	1.0
MR-IVW LD	n-formylanthranilic acid	HMDB0004089	4-acetamidobutanoate	HMDB0003681	GCST90199960	GCST90200311	17:75643177-76448530	-0.0021475248688224	0.031123594621726	0.944989700320011	1.0
MR-IVW LD	n-formylanthranilic acid	HMDB0004089	cytidine	HMDB0000089	GCST90199960	GCST90200429	2:143548189-144048189	0.0903731606846107	0.120723914142793	0.454102134843072	1.0
MR-IVW LD	n-formylanthranilic acid	HMDB0004089	cytidine	HMDB0000089	GCST90199960	GCST90200429	17:75643177-76448530	0.0438560009791146	0.0321097047942071	0.171996210641205	1.0
MR-IVW LD	1-(1-enyl-stearoyl)-2-arachidonoyl-gpe (p-18:0/20:4)*	HMDB0005779	serine	HMDB0000187	GCST90200058	GCST90200415	11:61307803-62000560	-0.122117411472918	0.0561750180485073	0.0297145987629428	2.0
MR-IVW LD	1-(1-enyl-stearoyl)-2-arachidonoyl-gpe (p-18:0/20:4)*	HMDB0005779	serine	HMDB0000187	GCST90200058	GCST90200415	19:45162079-45662079	-0.183133554518606	0.18196066619074	0.314201154925642	1.0
MR-IVW LD	1-(1-enyl-stearoyl)-2-arachidonoyl-gpe (p-18:0/20:4)*	HMDB0005779	serine	HMDB0000187	GCST90200058	GCST90200415	19:55491205-55991205	-0.0906993763520259	0.182436871730916	0.619079854806931	1.0
MR-IVW LD	phosphoethanolamine	HMDB0000224	xanthine	HMDB0000292	GCST90200281	M03147	1:21573292-22073292	0.125263173723815	0.191191159894243	0.512356753300253	1.0
MR-IVW LD	1-(1-enyl-stearoyl)-2-arachidonoyl-gpe (p-18:0/20:4)*	HMDB0005779	flavin adenine dinucleotide (fad)	HMDB0001248	GCST90200058	GCST90200376	11:61307803-62000560	0.265803733386224	0.0645308204663749	3.80487297789362e-05	2.0
MR-IVW LD	1-(1-enyl-stearoyl)-2-arachidonoyl-gpe (p-18:0/20:4)*	HMDB0005779	flavin adenine dinucleotide (fad)	HMDB0001248	GCST90200058	GCST90200376	19:45162079-45662079	0.308617209900961	0.209182098646477	0.140117955732054	1.0
MR-IVW LD	1-(1-enyl-stearoyl)-2-arachidonoyl-gpe (p-18:0/20:4)*	HMDB0005779	flavin adenine dinucleotide (fad)	HMDB0001248	GCST90200058	GCST90200376	19:55491205-55991205	-0.223724249623558	0.209737242736911	0.286112640769548	1.0
MR-IVW LD	1-(1-enyl-stearoyl)-2-arachidonoyl-gpe (p-18:0/20:4)*	HMDB0005779	3,7-dimethylurate	HMDB0001982	GCST90200058	GCST90199755	11:61307803-62000560	-0.0101030152898949	0.0615487201775505	0.869615710453252	2.0
MR-IVW LD	1-(1-enyl-stearoyl)-2-arachidonoyl-gpe (p-18:0/20:4)*	HMDB0005779	3,7-dimethylurate	HMDB0001982	GCST90200058	GCST90199755	19:45162079-45662079	0.227544846173263	0.199299599657797	0.253569366477023	1.0
MR-IVW LD	1-(1-enyl-stearoyl)-2-arachidonoyl-gpe (p-18:0/20:4)*	HMDB0005779	3,7-dimethylurate	HMDB0001982	GCST90200058	GCST90199755	19:55491205-55991205	-0.0818301454507113	0.199828392448021	0.682171229282771	1.0
MR-IVW LD	thyroxine	HMDB0000248	glycerol	HMDB0000131	GCST90200293	GCST90200325	2:234397317-234897317	0.166746392237796	0.165659855213219	0.314146820877264	1.0
MR-IVW LD	thyroxine	HMDB0000248	glycerol	HMDB0000131	GCST90200293	GCST90200325	12:121166650-121666650	0.244256200899855	0.182698288042041	0.181243023763333	1.0
MR-IVW LD	1-(1-enyl-stearoyl)-2-arachidonoyl-gpe (p-18:0/20:4)*	HMDB0005779	oleate (18:1n9)	HMDB0000207	GCST90200058	M01359	11:61307803-62000560	-0.0798950843042955	0.0599213132282218	0.182422439451737	1.0
MR-IVW LD	phosphoethanolamine	HMDB0000224	glycine	HMDB0000123	GCST90200281	GCST90200707	1:21573292-22073292	-0.182715875489463	0.169772087318285	0.281818975491955	1.0
MR-IVW LD	phosphoethanolamine	HMDB0000224	glycine	HMDB0000123	GCST90200281	GCST90200707	1:27206842-27706842	-0.0931961201099502	0.182410370128446	0.609410861925544	1.0
MR-IVW LD	thyroxine	HMDB0000248	1-methylxanthine	HMDB0010738	GCST90200293	GCST90199763	2:234397317-234897317	-0.197055700484223	0.169014416437696	0.243650590889876	1.0
MR-IVW LD	thyroxine	HMDB0000248	1-methylxanthine	HMDB0010738	GCST90200293	GCST90199763	12:121166650-121666650	-0.0966056331510052	0.186419353417563	0.604307043114444	1.0
MR-IVW LD	glycohyocholate	HMDB0000138	tyrosine	HMDB0000158	GCST90199935	bioa_021	10:45742470-46242470	0.0492434315742653	0.0523866293343253	0.347217560677254	1.0
MR-IVW LD	glycohyocholate	HMDB0000138	tyrosine	HMDB0000158	GCST90199935	bioa_021	17:28409010-28909010	0.0101010881216143	0.0435391729379927	0.816538013801941	1.0
MR-IVW LD	urate	HMDB0000289	glucose	HMDB0000122	GCST90200307	M20489	4:9672167-10439135	0.0517041760967276	0.0627836424031692	0.410206998692259	1.0
MR-IVW LD	urate	HMDB0000289	glucose	HMDB0000122	GCST90200307	M20489	4:88802323-89302323	0.238212878741397	0.170152056243856	0.161513318467543	1.0
MR-IVW LD	4-acetamidobutanoate	HMDB0003681	spermidine	HMDB0001257	GCST90200311	GCST90200423	8:18005709-18505709	-0.107130333998229	0.0653615864233344	0.101204676496494	1.0
MR-IVW LD	4-acetamidobutanoate	HMDB0003681	spermidine	HMDB0001257	GCST90200311	GCST90200423	22:50435332-50935332	0.208312768404099	0.15523393364369	0.179619328862817	1.0
MR-IVW LD	4-acetamidobutanoate	HMDB0003681	pyruvate	HMDB0000243	GCST90200311	GCST90200430	8:18005709-18505709	-0.0042662169740362	0.0616627195621844	0.944841307859829	1.0
MR-IVW LD	4-acetamidobutanoate	HMDB0003681	pyruvate	HMDB0000243	GCST90200311	GCST90200430	22:50435332-50935332	-0.256976284865092	0.146413031918104	0.0792342939167722	1.0
MR-IVW LD	urate	HMDB0000289	choline phosphate	HMDB0001565	GCST90200307	GCST90200363	2:207223753-207723753	-0.270680533455872	0.178168149749694	0.128701596820536	1.0
MR-IVW LD	urate	HMDB0000289	choline phosphate	HMDB0001565	GCST90200307	GCST90200363	4:9672167-10439135	0.102898951177211	0.0591691675681578	0.0820235597420157	1.0
MR-IVW LD	urate	HMDB0000289	choline phosphate	HMDB0001565	GCST90200307	GCST90200363	4:88802323-89302323	0.0489271842177201	0.161458596382116	0.761865178366525	1.0
MR-IVW LD	urate	HMDB0000289	choline phosphate	HMDB0001565	GCST90200307	GCST90200363	11:64114866-64614866	-0.366502232505381	0.172591088067465	0.0337095228836349	1.0
MR-IVW LD	urate	HMDB0000289	choline phosphate	HMDB0001565	GCST90200307	GCST90200363	12:114208961-114708961	0.0291687387206792	0.183319939705022	0.873579187975941	1.0
MR-IVW LD	2-hydroxyphenylacetate	HMDB0000669	uridine	HMDB0000296	GCST90200369	M00606	9:131329579-131829579	0.053954482884338	0.101914023225972	0.596519838726619	1.0
MR-IVW LD	2-hydroxyphenylacetate	HMDB0000669	uridine	HMDB0000296	GCST90200369	M00606	12:122051275-122551275	0.235529974168658	0.182000434584872	0.195624786869267	1.0
MR-IVW LD	urate	HMDB0000289	3-(4-hydroxyphenyl)lactate	HMDB0000755	GCST90200307	M32197	4:9672167-10439135	0.141940135571345	0.0626748650574766	0.023530734270736	1.0
MR-IVW LD	urate	HMDB0000289	3-(4-hydroxyphenyl)lactate	HMDB0000755	GCST90200307	M32197	4:88802323-89302323	-0.0121379533382183	0.169931346735074	0.943056670967049	1.0
MR-IVW LD	3-aminoisobutyrate	HMDB0002166	valine	HMDB0000883	GCST90200310	met-d-Val	3:66115384-66615384	-0.0056709486457217	0.0445230753017592	0.898646767534783	1.0
MR-IVW LD	3-aminoisobutyrate	HMDB0002166	valine	HMDB0000883	GCST90200310	met-d-Val	5:34511619-35593952	-0.0066946760084235	0.0067431384625891	0.320801058617484	7.0
MR-IVW LD	3-aminoisobutyrate	HMDB0002166	valine	HMDB0000883	GCST90200310	met-d-Val	5:35822024-36322024	-0.0434537950365196	0.0448491053026712	0.332600682853012	1.0
MR-IVW LD	3-aminoisobutyrate	HMDB0002166	valine	HMDB0000883	GCST90200310	met-d-Val	12:89320-602261	-0.0353236440838638	0.0210539699611446	0.093392704647477	2.0
MR-IVW LD	stearoyl sphingomyelin (d18:1/18:0)	HMDB0001348	adenosine	HMDB0000050	GCST90200335	M00555	14:63982386-64482386	0.30891072883528	0.120422826495109	0.0103111180010763	1.0
MR-IVW LD	4-acetamidobutanoate	HMDB0003681	valine	HMDB0000883	GCST90200311	met-d-Val	8:18005709-18505709	0.0468841145477975	0.0165208275148165	0.0045414351349019	1.0
MR-IVW LD	4-acetamidobutanoate	HMDB0003681	valine	HMDB0000883	GCST90200311	met-d-Val	22:50435332-50935332	0.0231392865079368	0.0392359572856106	0.555360307274337	1.0
MR-IVW LD	4-acetamidobutanoate	HMDB0003681	glycine	HMDB0000123	GCST90200311	met-d-Gly	8:18005709-18505709	-0.0581824852107875	0.0165259746153952	0.0004304597167999	1.0
MR-IVW LD	4-acetamidobutanoate	HMDB0003681	glycine	HMDB0000123	GCST90200311	met-d-Gly	22:50435332-50935332	0.0552759198211986	0.0392486440019386	0.159026762874213	1.0
MR-IVW LD	4-acetamidobutanoate	HMDB0003681	taurochenodeoxycholate	HMDB0000951	GCST90200311	GCST90200337	8:18005709-18505709	0.0083080352116602	0.0624657663823286	0.89419226277996	1.0
MR-IVW LD	4-acetamidobutanoate	HMDB0003681	taurochenodeoxycholate	HMDB0000951	GCST90200311	GCST90200337	22:50435332-50935332	-0.0715204829143127	0.148345436493617	0.629719835925824	1.0
MR-IVW LD	3-aminoisobutyrate	HMDB0002166	asparagine	HMDB0000168	GCST90200310	bioa_003	5:34511619-35593952	-0.0349368954908181	0.0140074921193534	0.0126256407176014	3.0
MR-IVW LD	3-aminoisobutyrate	HMDB0002166	asparagine	HMDB0000168	GCST90200310	bioa_003	12:89320-602261	0.0805399205581793	0.0467711501499295	0.085069518494349	1.0
MR-IVW LD	urate	HMDB0000289	arachidonate (20:4n6)	HMDB0001043	GCST90200307	GCST90200358	2:207223753-207723753	-0.132483453438492	0.177896071616037	0.456438657355244	1.0
MR-IVW LD	urate	HMDB0000289	arachidonate (20:4n6)	HMDB0001043	GCST90200307	GCST90200358	4:9672167-10439135	-0.0680144303985616	0.0590786243024379	0.249628257717494	1.0
MR-IVW LD	urate	HMDB0000289	arachidonate (20:4n6)	HMDB0001043	GCST90200307	GCST90200358	4:88802323-89302323	-0.157407966854719	0.161186485160031	0.328787973660002	1.0
MR-IVW LD	urate	HMDB0000289	arachidonate (20:4n6)	HMDB0001043	GCST90200307	GCST90200358	11:64114866-64614866	0.276364482629836	0.172329513242363	0.108780653733321	1.0
MR-IVW LD	urate	HMDB0000289	arachidonate (20:4n6)	HMDB0001043	GCST90200307	GCST90200358	12:114208961-114708961	-0.081199655759207	0.183018618336966	0.657282036239259	1.0
MR-IVW LD	n-acetylglucosaminylasparagine	HMDB0000489	glycerol 3-phosphate	HMDB0000126	GCST90200316	GCST90199638	4:178111987-178611987	0.115952641076194	0.110357736119118	0.293397362958238	1.0
MR-IVW LD	n-acetylglucosaminylasparagine	HMDB0000489	glycerol 3-phosphate	HMDB0000126	GCST90200316	GCST90199638	6:167457759-167966043	-0.0096837543268207	0.0380776954211747	0.799251700789882	4.0
MR-IVW LD	n-acetylglucosaminylasparagine	HMDB0000489	glycerol 3-phosphate	HMDB0000126	GCST90200316	GCST90199638	14:94594947-95094947	0.0820422823162905	0.129557314191255	0.526569828990349	1.0
MR-IVW LD	n-acetylglucosaminylasparagine	HMDB0000489	glycerol 3-phosphate	HMDB0000126	GCST90200316	GCST90199638	17:64055051-64555051	-0.0601572426456497	0.127536486080207	0.637150552677583	1.0
MR-IVW LD	4-acetamidobutanoate	HMDB0003681	histidine	HMDB0000177	GCST90200311	bioa_009	8:18005709-18505709	0.0264983183691843	0.0214274649049756	0.216216287901032	2.0
MR-IVW LD	4-acetamidobutanoate	HMDB0003681	orotidine	HMDB0000788	GCST90200311	GCST90200681	8:18005709-18505709	-0.120338671554276	0.0625720570427551	0.0544547537946951	1.0
MR-IVW LD	4-acetamidobutanoate	HMDB0003681	orotidine	HMDB0000788	GCST90200311	GCST90200681	22:50435332-50935332	-0.0633072237562729	0.148632434247812	0.670157819279275	1.0
MR-IVW LD	stearoyl sphingomyelin (d18:1/18:0)	HMDB0001348	citrulline	HMDB0000904	GCST90200335	GCST90200403	8:113373776-113873776	-0.129182974984099	0.171894920581218	0.452338004115522	1.0
MR-IVW LD	stearoyl sphingomyelin (d18:1/18:0)	HMDB0001348	citrulline	HMDB0000904	GCST90200335	GCST90200403	11:61368608-61868608	-0.208974302580538	0.183591887468189	0.255014203361153	1.0
MR-IVW LD	stearoyl sphingomyelin (d18:1/18:0)	HMDB0001348	citrulline	HMDB0000904	GCST90200335	GCST90200403	14:63982386-64482386	0.0954509510218434	0.114637158489949	0.405050413787063	1.0
MR-IVW LD	stearoyl sphingomyelin (d18:1/18:0)	HMDB0001348	citrulline	HMDB0000904	GCST90200335	GCST90200403	19:8013648-8513648	0.0232338394057821	0.0950766971203243	0.80694470634635	1.0
MR-IVW LD	stearoyl sphingomyelin (d18:1/18:0)	HMDB0001348	citrulline	HMDB0000904	GCST90200335	GCST90200403	19:45165640-45665640	-0.403292519192158	0.169993826329011	0.0176731811886417	1.0
MR-IVW LD	n-acetylglucosaminylasparagine	HMDB0000489	4-acetamidobutanoate	HMDB0003681	GCST90200316	GCST90200311	4:178111987-178611987	0.0417444375990092	0.110681815967197	0.706056826658453	1.0
MR-IVW LD	n-acetylglucosaminylasparagine	HMDB0000489	4-acetamidobutanoate	HMDB0003681	GCST90200316	GCST90200311	6:167457759-167966043	-0.0544026186133471	0.0381863831637436	0.15425546174628	4.0
MR-IVW LD	n-acetylglucosaminylasparagine	HMDB0000489	4-acetamidobutanoate	HMDB0003681	GCST90200316	GCST90200311	14:94594947-95094947	-0.0208025599891022	0.129933136945114	0.872800696033387	1.0
MR-IVW LD	n-acetylglucosaminylasparagine	HMDB0000489	4-acetamidobutanoate	HMDB0003681	GCST90200316	GCST90200311	17:64055051-64555051	-0.0054239141061262	0.127905241639528	0.966175267039982	1.0
MR-IVW LD	choline	HMDB0000097	valine	HMDB0000883	GCST90200327	M01649	17:17175631-17675631	0.0914886159067806	0.182977231813563	0.617075077451977	1.0
MR-IVW LD	choline	HMDB0000097	dehydroepiandrosterone sulfate (dhea-s)	HMDB0001032	GCST90200327	M32425	17:17175631-17675631	0.216759864512453	0.183124713122589	0.236542345022516	1.0
MR-IVW LD	n-stearoyl-sphingosine (d18:1/18:0)*	HMDB0004950	citrate	HMDB0000094	GCST90200341	M01564	10:64645010-65401382	-0.155789170787122	0.192881830498341	0.419267732920394	1.0
MR-IVW LD	n-stearoyl-sphingosine (d18:1/18:0)*	HMDB0004950	citrate	HMDB0000094	GCST90200341	M01564	14:63982220-64482220	-0.0363495810345322	0.163573114655398	0.824140895741888	1.0
MR-IVW LD	n-stearoyl-sphingosine (d18:1/18:0)*	HMDB0004950	citrate	HMDB0000094	GCST90200341	M01564	18:55052269-55552269	-0.130575612812886	0.181355017795674	0.471524995558501	1.0
MR-IVW LD	n6,n6,n6-trimethyllysine	HMDB0001325	5-acetylamino-6-formylamino-3-methyluracil	HMDB0011105	GCST90200344	GCST90200680	11:64586385-65555309	0.0299541753516076	0.0746226467223222	0.688119287118483	2.0
MR-IVW LD	n6,n6,n6-trimethyllysine	HMDB0001325	5-acetylamino-6-formylamino-3-methyluracil	HMDB0011105	GCST90200344	GCST90200680	16:67497306-67997306	-0.286431026573692	0.172217052582307	0.096272843708756	1.0
MR-IVW LD	stearoyl sphingomyelin (d18:1/18:0)	HMDB0001348	cholesterol	HMDB0000067	GCST90200335	GCST90200368	8:113373776-113873776	0.566392884508525	0.170732686514482	0.0009085129987261	1.0
MR-IVW LD	stearoyl sphingomyelin (d18:1/18:0)	HMDB0001348	cholesterol	HMDB0000067	GCST90200335	GCST90200368	11:61368608-61868608	0.537630074063925	0.182384276356167	0.003200570794183	1.0
MR-IVW LD	stearoyl sphingomyelin (d18:1/18:0)	HMDB0001348	cholesterol	HMDB0000067	GCST90200335	GCST90200368	14:63982386-64482386	0.109915477696548	0.113932384563529	0.334673520228674	1.0
MR-IVW LD	stearoyl sphingomyelin (d18:1/18:0)	HMDB0001348	cholesterol	HMDB0000067	GCST90200335	GCST90200368	19:8013648-8513648	0.0142462401073017	0.0944937034023465	0.880161957170518	1.0
MR-IVW LD	stearoyl sphingomyelin (d18:1/18:0)	HMDB0001348	cholesterol	HMDB0000067	GCST90200335	GCST90200368	19:45165640-45665640	0.487909188496597	0.168924040739403	0.0038728738285099	1.0
MR-IVW LD	n6,n6,n6-trimethyllysine	HMDB0001325	valine	HMDB0000883	GCST90200344	GCST90200442	11:64586385-65555309	-0.0713351197846001	0.0716291570929546	0.319301162366328	2.0
MR-IVW LD	n6,n6,n6-trimethyllysine	HMDB0001325	valine	HMDB0000883	GCST90200344	GCST90200442	16:67497306-67997306	-0.213899763560938	0.165326068764771	0.195732640648529	1.0
MR-IVW LD	5,6-dihydrothymine	HMDB0000079	cortisone	HMDB0002802	GCST90200339	M01769	22:50721854-51221854	0.375575846417976	0.182422553974444	0.0395111467775612	1.0
MR-IVW LD	5,6-dihydrothymine	HMDB0000079	acetylphosphate	HMDB0001494	GCST90200339	M15488	22:50721854-51221854	0.292222943240312	0.1798295035325	0.104162558830439	1.0
MR-IVW LD	n-stearoyl-sphingosine (d18:1/18:0)*	HMDB0004950	histidine	HMDB0000177	GCST90200341	GCST90200377	10:64645010-65401382	-0.243586123869807	0.1673854630406	0.145602661030101	1.0
MR-IVW LD	n-stearoyl-sphingosine (d18:1/18:0)*	HMDB0004950	histidine	HMDB0000177	GCST90200341	GCST90200377	14:63982220-64482220	0.222215397010754	0.154871121144168	0.151332480214253	1.0
MR-IVW LD	n-stearoyl-sphingosine (d18:1/18:0)*	HMDB0004950	histidine	HMDB0000177	GCST90200341	GCST90200377	18:55052269-55552269	-0.253594699040404	0.171604607820471	0.139465360015511	1.0
MR-IVW LD	n-stearoyl-sphingosine (d18:1/18:0)*	HMDB0004950	histidine	HMDB0000177	GCST90200341	GCST90200377	19:8013648-8513648	-0.0159723886582161	0.103512428775037	0.877369991382489	1.0
MR-IVW LD	stearoyl sphingomyelin (d18:1/18:0)	HMDB0001348	sphinganine-1-phosphate	HMDB0001383	GCST90200335	GCST90199845	8:113373776-113873776	-0.0957413902483455	0.172225178072658	0.578273606296616	1.0
MR-IVW LD	stearoyl sphingomyelin (d18:1/18:0)	HMDB0001348	sphinganine-1-phosphate	HMDB0001383	GCST90200335	GCST90199845	11:61368608-61868608	-0.417055950413099	0.183898167222269	0.0233375245557055	1.0
MR-IVW LD	stearoyl sphingomyelin (d18:1/18:0)	HMDB0001348	sphinganine-1-phosphate	HMDB0001383	GCST90200335	GCST90199845	14:63982386-64482386	0.0707333240069962	0.114857816413365	0.538004225799281	1.0
MR-IVW LD	stearoyl sphingomyelin (d18:1/18:0)	HMDB0001348	sphinganine-1-phosphate	HMDB0001383	GCST90200335	GCST90199845	19:8013648-8513648	-0.157427768155115	0.095242217988674	0.0983471436071567	1.0
MR-IVW LD	stearoyl sphingomyelin (d18:1/18:0)	HMDB0001348	sphinganine-1-phosphate	HMDB0001383	GCST90200335	GCST90199845	19:45165640-45665640	0.0768697402433208	0.170374388411873	0.651858876853253	1.0
MR-IVW LD	5,6-dihydrothymine	HMDB0000079	3-methyl-2-oxobutyrate	HMDB0000019	GCST90200339	GCST90199677	22:50721854-51221854	-0.0256263371601022	0.160238100032537	0.872938881495674	1.0
MR-IVW LD	5,6-dihydrothymine	HMDB0000079	spermidine	HMDB0001257	GCST90200339	GCST90200423	22:50721854-51221854	-0.12473103387075	0.169823652355681	0.462659984500806	1.0
MR-IVW LD	5,6-dihydrothymine	HMDB0000079	1,7-dimethylurate	HMDB0011103	GCST90200339	GCST90199756	22:50721854-51221854	0.0995356679319877	0.163269467482897	0.542100025155541	1.0
MR-IVW LD	5,6-dihydrothymine	HMDB0000079	glycine	HMDB0000123	GCST90200339	met-d-Gly	22:50721854-51221854	0.0301031785878734	0.0429340364194777	0.483209715456441	1.0
MR-IVW LD	5,6-dihydrothymine	HMDB0000079	tryptophan	HMDB0000929	GCST90200339	GCST90200441	22:50721854-51221854	0.299402592505555	0.160389163784675	0.0619398868079857	1.0
MR-IVW LD	n-stearoyl-sphingosine (d18:1/18:0)*	HMDB0004950	creatinine	HMDB0000562	GCST90200341	GCST90200366	10:64645010-65401382	-0.293574145161022	0.167213109162083	0.0791415988680734	1.0
MR-IVW LD	n-stearoyl-sphingosine (d18:1/18:0)*	HMDB0004950	creatinine	HMDB0000562	GCST90200341	GCST90200366	14:63982220-64482220	0.153254718419613	0.154730825202284	0.321949251243174	1.0
MR-IVW LD	n-stearoyl-sphingosine (d18:1/18:0)*	HMDB0004950	creatinine	HMDB0000562	GCST90200341	GCST90200366	18:55052269-55552269	-0.184415399597783	0.171448626148185	0.282092467813431	1.0
MR-IVW LD	n-stearoyl-sphingosine (d18:1/18:0)*	HMDB0004950	creatinine	HMDB0000562	GCST90200341	GCST90200366	19:8013648-8513648	0.0279363311325291	0.103411561945211	0.787047106199428	1.0
MR-IVW LD	n-stearoyl-sphingosine (d18:1/18:0)*	HMDB0004950	cysteine	HMDB0000574	GCST90200341	GCST90200439	10:64645010-65401382	-0.297471975288494	0.167446157804966	0.0756467301421237	1.0
MR-IVW LD	n-stearoyl-sphingosine (d18:1/18:0)*	HMDB0004950	cysteine	HMDB0000574	GCST90200341	GCST90200439	14:63982220-64482220	-0.0964641490766289	0.154952821672806	0.533587616076959	1.0
MR-IVW LD	n-stearoyl-sphingosine (d18:1/18:0)*	HMDB0004950	cysteine	HMDB0000574	GCST90200341	GCST90200439	18:55052269-55552269	-0.0107746923260353	0.171700449736585	0.949963313191028	1.0
MR-IVW LD	n-stearoyl-sphingosine (d18:1/18:0)*	HMDB0004950	cysteine	HMDB0000574	GCST90200341	GCST90200439	19:8013648-8513648	-0.0176349458189601	0.103556482644244	0.86477970298761	1.0
MR-IVW LD	n6,n6,n6-trimethyllysine	HMDB0001325	alpha-ketoglutarate	HMDB0000208	GCST90200344	M33453	11:64586385-65555309	0.0116477809939272	0.174716714908919	0.946847071399273	1.0
MR-IVW LD	stearoyl sphingomyelin (d18:1/18:0)	HMDB0001348	1-methylnicotinamide	HMDB0000699	GCST90200335	GCST90200406	8:113373776-113873776	0.154510001602925	0.171503829388621	0.367634664985459	1.0
MR-IVW LD	stearoyl sphingomyelin (d18:1/18:0)	HMDB0001348	1-methylnicotinamide	HMDB0000699	GCST90200335	GCST90200406	11:61368608-61868608	-0.118990055227547	0.183186744687397	0.51597904094738	1.0
MR-IVW LD	stearoyl sphingomyelin (d18:1/18:0)	HMDB0001348	1-methylnicotinamide	HMDB0000699	GCST90200335	GCST90200406	14:63982386-64482386	-0.118028208630422	0.114375472294873	0.302101930996361	1.0
MR-IVW LD	stearoyl sphingomyelin (d18:1/18:0)	HMDB0001348	1-methylnicotinamide	HMDB0000699	GCST90200335	GCST90200406	19:8013648-8513648	-0.0126058194371976	0.0948620398940212	0.894283685785077	1.0
MR-IVW LD	stearoyl sphingomyelin (d18:1/18:0)	HMDB0001348	1-methylnicotinamide	HMDB0000699	GCST90200335	GCST90200406	19:45165640-45665640	0.0489728741693843	0.169667230513698	0.772856319378886	1.0
MR-IVW LD	stearoyl sphingomyelin (d18:1/18:0)	HMDB0001348	oleate (18:1n9)	HMDB0000207	GCST90200335	M01359	14:63982386-64482386	-0.0716387208057066	0.120654687672769	0.55267933556541	1.0
MR-IVW LD	n6,n6,n6-trimethyllysine	HMDB0001325	3-(4-hydroxyphenyl)lactate	HMDB0000755	GCST90200344	M32197	11:64586385-65555309	0.110090575368901	0.154126805516463	0.475050524053957	1.0
MR-IVW LD	5,6-dihydrothymine	HMDB0000079	alpha-ketoglutarate	HMDB0000208	GCST90200339	GCST90200455	22:50721854-51221854	0.0904806086036771	0.160644489680444	0.573274832702738	1.0
MR-IVW LD	n6,n6,n6-trimethyllysine	HMDB0001325	2-aminobutyrate	HMDB0000452	GCST90200344	M32348	11:64586385-65555309	-0.0651248002891104	0.153931346137898	0.672239138726748	1.0
MR-IVW LD	stearoyl sphingomyelin (d18:1/18:0)	HMDB0001348	glutamine	HMDB0000641	GCST90200335	bioa_006	14:63982386-64482386	-0.0168217399862435	0.0357149468922371	0.637640734903299	1.0
MR-IVW LD	eicosapentaenoate (epa; 20:5n3)	HMDB0001999	phosphoethanolamine	HMDB0000224	GCST90200349	GCST90200281	11:61319830-61819830	0.0306810254116442	0.0778416400695794	0.693472735592432	1.0
MR-IVW LD	eicosapentaenoate (epa; 20:5n3)	HMDB0001999	isoursodeoxycholate	HMDB0000686	GCST90200349	GCST90199892	11:61319830-61819830	0.0530763137778911	0.077929936719074	0.495822556302646	1.0
MR-IVW LD	eicosapentaenoate (epa; 20:5n3)	HMDB0001999	3-hydroxybutyrate (bhba)	HMDB0000011	GCST90200349	GCST90200367	11:61319830-61819830	-0.11225407650456	0.0776493130629458	0.148274140685341	1.0
MR-IVW LD	eicosapentaenoate (epa; 20:5n3)	HMDB0001999	citrulline	HMDB0000904	GCST90200349	GCST90200403	11:61319830-61819830	-0.0572973423064528	0.0782965273902769	0.464291089098588	1.0
MR-IVW LD	n6,n6,n6-trimethyllysine	HMDB0001325	glucose	HMDB0000122	GCST90200344	GCST90200440	11:64586385-65555309	-0.0470141674638144	0.0721726494509079	0.514780230722164	2.0
MR-IVW LD	n6,n6,n6-trimethyllysine	HMDB0001325	glucose	HMDB0000122	GCST90200344	GCST90200440	16:67497306-67997306	-0.329950474236633	0.166559842380611	0.0475943530000848	1.0
MR-IVW LD	aspartate	HMDB0000191	acetoacetate	HMDB0000060	GCST90200370	GCST90200318	3:56598999-57098999	0.127609172840971	0.129358711227388	0.323899932476782	1.0
MR-IVW LD	aspartate	HMDB0000191	acetoacetate	HMDB0000060	GCST90200370	GCST90200318	5:36388589-36888589	0.132564263011021	0.193931312993982	0.494251178521628	1.0
MR-IVW LD	phenylpyruvate	HMDB0000205	docosahexaenoate (dha; 22:6n3)	HMDB0002183	GCST90200365	M19323	9:131315554-131815554	-0.0415791607341468	0.138597202447158	0.764177155622098	1.0
MR-IVW LD	phenylpyruvate	HMDB0000205	docosahexaenoate (dha; 22:6n3)	HMDB0002183	GCST90200365	M19323	16:58503995-59003995	0.129445809782806	0.165690636521991	0.434655471356171	1.0
MR-IVW LD	arginine	HMDB0000517	kynurenine	HMDB0000684	GCST90200372	GCST90199636	6:131644358-132148208	0.0891213569033393	0.095111881324486	0.348750315254764	2.0
MR-IVW LD	arginine	HMDB0000517	kynurenine	HMDB0000684	GCST90200372	GCST90199636	10:99896895-100396895	0.018630851692016	0.119149732853983	0.875745299171455	1.0
MR-IVW LD	3-(4-hydroxyphenyl)lactate	HMDB0000755	cystine	HMDB0000192	GCST90200371	M31454	6:111301079-111801079	-0.184656833618544	0.369313667237089	0.617075077451975	1.0
MR-IVW LD	3-(4-hydroxyphenyl)lactate	HMDB0000755	cystine	HMDB0000192	GCST90200371	M31454	17:79941425-80441425	0.369676412468187	0.207942982013355	0.0754403596268001	1.0
MR-IVW LD	3-(4-hydroxyphenyl)lactate	HMDB0000755	2-aminobutyrate	HMDB0000452	GCST90200371	M32348	6:111301079-111801079	0.0957967666974524	0.191593533394906	0.617075077451977	1.0
MR-IVW LD	3-(4-hydroxyphenyl)lactate	HMDB0000755	2-aminobutyrate	HMDB0000452	GCST90200371	M32348	17:79941425-80441425	0.0854632856974336	0.107953624038864	0.428555063350622	1.0
MR-IVW LD	cysteinylglycine	HMDB0000078	glucose	HMDB0000122	GCST90200364	met-d-Glucose	16:15885043-16385043	-0.0426273690585773	0.0403603858010075	0.290891228844873	1.0
MR-IVW LD	cysteinylglycine	HMDB0000078	glucose	HMDB0000122	GCST90200364	met-d-Glucose	16:89076223-90262231	-0.0189127265171174	0.018025092082721	0.294065658925703	2.0
MR-IVW LD	cysteinylglycine	HMDB0000078	glucose	HMDB0000122	GCST90200364	met-d-Glucose	19:52317323-52817323	-0.0581605666092413	0.0490581923000734	0.235803064294264	1.0
MR-IVW LD	2-hydroxyphenylacetate	HMDB0000669	guanidinoacetate	HMDB0000128	GCST90200369	GCST90200384	9:131329579-131829579	-0.018448719884288	0.0985897809313443	0.85156177525773	1.0
MR-IVW LD	2-hydroxyphenylacetate	HMDB0000669	guanidinoacetate	HMDB0000128	GCST90200369	GCST90200384	12:122051275-122551275	0.244943069957071	0.134135105970291	0.0678363758329816	1.0
MR-IVW LD	2-hydroxyphenylacetate	HMDB0000669	citrulline	HMDB0000904	GCST90200369	GCST90200403	9:131329579-131829579	0.0888801705409584	0.0990733990915708	0.369657888673624	1.0
MR-IVW LD	2-hydroxyphenylacetate	HMDB0000669	citrulline	HMDB0000904	GCST90200369	GCST90200403	12:122051275-122551275	-0.128447742920149	0.134819228156468	0.340721552437722	1.0
MR-IVW LD	2-hydroxyphenylacetate	HMDB0000669	adenosine	HMDB0000050	GCST90200369	M00555	9:131329579-131829579	-0.0318680338293555	0.101977708253938	0.754660563059687	1.0
MR-IVW LD	2-hydroxyphenylacetate	HMDB0000669	adenosine	HMDB0000050	GCST90200369	M00555	12:122051275-122551275	-0.011383286992124	0.182132591873996	0.950164661941509	1.0
MR-IVW LD	3-(4-hydroxyphenyl)lactate	HMDB0000755	phenylalanine	HMDB0000159	GCST90200371	met-d-Phe	6:111301079-111801079	0.0977226752388	0.0484565388457704	0.0437260254080123	1.0
MR-IVW LD	3-(4-hydroxyphenyl)lactate	HMDB0000755	phenylalanine	HMDB0000159	GCST90200371	met-d-Phe	17:79941425-80441425	0.0081995075904568	0.027317804241552	0.76406082514791	1.0
MR-IVW LD	2-hydroxyphenylacetate	HMDB0000669	glutamine	HMDB0000641	GCST90200369	bioa_006	9:131329579-131829579	-0.0100963699657976	0.0302286525922094	0.738379558668364	1.0
MR-IVW LD	2-hydroxyphenylacetate	HMDB0000669	glutamine	HMDB0000641	GCST90200369	bioa_006	12:122051275-122551275	-0.131765162210043	0.0532815051395229	0.0133984142984729	1.0
MR-IVW LD	gluconate	HMDB0000625	7-methylxanthine	HMDB0001991	GCST90200373	M34390	4:99521223-100894070	0.276323815728132	0.175302205676987	0.114963319026064	1.0
MR-IVW LD	cystathionine	HMDB0000099	valine	HMDB0000883	GCST90200383	M01649	19:33152807-33652807	0.156845385775603	0.174272650861782	0.368120250693521	1.0
MR-IVW LD	aspartate	HMDB0000191	5,6-dihydrothymine	HMDB0000079	GCST90200370	GCST90200339	3:56598999-57098999	-0.143219875877815	0.118376938445779	0.226331473415035	1.0
MR-IVW LD	aspartate	HMDB0000191	5,6-dihydrothymine	HMDB0000079	GCST90200370	GCST90200339	5:36388589-36888589	-0.274501775447752	0.177451167216484	0.121883875196958	1.0
MR-IVW LD	gluconate	HMDB0000625	n-acetylglucosaminylasparagine	HMDB0000489	GCST90200373	GCST90200316	4:99521223-100894070	0.032701656209183	0.0596137337163185	0.58330805946528	2.0
MR-IVW LD	gluconate	HMDB0000625	aspartate	HMDB0000191	GCST90200373	GCST90200370	4:99521223-100894070	0.0313526227863015	0.059219588173438	0.596507235945188	2.0
MR-IVW LD	gluconate	HMDB0000625	5-methylthioadenosine (mta)	HMDB0001173	GCST90200373	GCST90200359	4:99521223-100894070	0.0177284410091891	0.0593752351323648	0.765258171553096	2.0
MR-IVW LD	gluconate	HMDB0000625	2-oxoarginine*	HMDB0004225	GCST90200373	GCST90199903	4:99521223-100894070	-0.0019877105251671	0.0593284349172327	0.973273070692064	2.0
MR-IVW LD	gluconate	HMDB0000625	alanine	HMDB0000161	GCST90200373	GCST90200431	4:99521223-100894070	0.0659709789497555	0.059174586082266	0.264913317853363	2.0
MR-IVW LD	flavin adenine dinucleotide (fad)	HMDB0001248	cortisol	HMDB0000063	GCST90200376	GCST90200378	2:69949756-70738470	0.0383107455461844	0.0432234298345029	0.375433209550865	2.0
MR-IVW LD	flavin adenine dinucleotide (fad)	HMDB0001248	phosphate	HMDB0001429	GCST90200376	GCST90200393	2:69949756-70738470	-0.0028401915762836	0.0430837800863651	0.947439507112061	2.0
MR-IVW LD	flavin adenine dinucleotide (fad)	HMDB0001248	alanine	HMDB0000161	GCST90200376	bioa_001	2:69949756-70738470	-0.0151908114393119	0.013872887159189	0.273516636481794	1.0
MR-IVW LD	s-1-pyrroline-5-carboxylate	HMDB0001301	mannose	HMDB0000169	GCST90200381	M00584	8:144432748-145014955	-0.001330173070463	0.0545636330534215	0.980550792149758	2.0
MR-IVW LD	cortisol	HMDB0000063	alpha-ketoglutaramate*	HMDB0001552	GCST90200378	GCST90199885	14:94554700-95054700	0.0623377024202915	0.153824300022003	0.685291821038927	1.0
MR-IVW LD	histidine	HMDB0000177	ornithine	HMDB0000214	GCST90200377	GCST90200404	2:211293055-211793055	0.483311611703718	0.173855796129274	0.0054366121599738	1.0
MR-IVW LD	histidine	HMDB0000177	ornithine	HMDB0000214	GCST90200377	GCST90200404	12:96129884-96629884	-0.0122757748102479	0.142926471983314	0.931554861393679	1.0
MR-IVW LD	cortisol	HMDB0000063	sulfate*	HMDB01448	GCST90200378	GCST90199896	14:94554700-95054700	-0.0752353611264655	0.153636577880016	0.624348371809301	1.0
MR-IVW LD	hypotaurine	HMDB0000965	cystathionine	HMDB0000099	GCST90200379	GCST90200383	4:138793652-139293652	0.061783778262361	0.138313020319034	0.65509506455486	1.0
MR-IVW LD	hypotaurine	HMDB0000965	cystathionine	HMDB0000099	GCST90200379	GCST90200383	5:114821656-115321656	-0.183337039811038	0.162390277399575	0.258901946887843	1.0
MR-IVW LD	hypotaurine	HMDB0000965	cystathionine	HMDB0000099	GCST90200379	GCST90200383	19:47031255-47531255	-0.124133980972072	0.178661092182375	0.487179756684733	1.0
MR-IVW LD	myo-inositol	HMDB0000211	2-oxoarginine*	HMDB0004225	GCST90200401	GCST90199903	16:24676314-25176314	0.164392271258595	0.158101717214897	0.29843839686996	1.0
MR-IVW LD	myo-inositol	HMDB0000211	2-oxoarginine*	HMDB0004225	GCST90200401	GCST90199903	19:18383755-18883755	0.201902270542752	0.177543937631636	0.255456323820477	1.0
MR-IVW LD	cystathionine	HMDB0000099	2-aminobutyrate	HMDB0000452	GCST90200383	GCST90200305	1:70631670-71131670	-0.156068856865909	0.0819915600754306	0.0569786372321449	1.0
MR-IVW LD	cystathionine	HMDB0000099	2-aminobutyrate	HMDB0000452	GCST90200383	GCST90200305	19:33152807-33652807	-0.254737592680462	0.163509784781811	0.119248691934981	1.0
MR-IVW LD	hypotaurine	HMDB0000965	phosphate	HMDB0001429	GCST90200379	GCST90200393	4:138793652-139293652	0.13272023204374	0.136339028035797	0.330326036254425	1.0
MR-IVW LD	hypotaurine	HMDB0000965	phosphate	HMDB0001429	GCST90200379	GCST90200393	5:114821656-115321656	0.176165453416493	0.16008083632498	0.271123869649675	1.0
MR-IVW LD	hypotaurine	HMDB0000965	phosphate	HMDB0001429	GCST90200379	GCST90200393	19:47031255-47531255	0.0467239213657813	0.176123733609472	0.790785822200211	1.0
MR-IVW LD	hypotaurine	HMDB0000965	bilirubin (z,z)	HMDB0000054	GCST90200379	M27716	4:138793652-139293652	0.0399208167654767	0.154986700383619	0.796734341186687	1.0
MR-IVW LD	cystathionine	HMDB0000099	threonine	HMDB0000167	GCST90200383	M01284	19:33152807-33652807	-0.0309770472632528	0.198253102484825	0.875835966383415	1.0
MR-IVW LD	s-1-pyrroline-5-carboxylate	HMDB0001301	adenosine 5'-monophosphate (amp)	HMDB0000045	GCST90200381	GCST90200356	1:18949448-19449448	-0.0927295303240907	0.146343529413887	0.526313932878377	1.0
MR-IVW LD	s-1-pyrroline-5-carboxylate	HMDB0001301	adenosine 5'-monophosphate (amp)	HMDB0000045	GCST90200381	GCST90200356	8:144432748-145014955	-0.0257694731856455	0.0442551394851809	0.560369107659747	3.0
MR-IVW LD	s-1-pyrroline-5-carboxylate	HMDB0001301	threonine	HMDB0000167	GCST90200381	GCST90200432	1:18949448-19449448	0.0826107499717659	0.146104452893439	0.571786401107264	1.0
MR-IVW LD	s-1-pyrroline-5-carboxylate	HMDB0001301	threonine	HMDB0000167	GCST90200381	GCST90200432	8:144432748-145014955	-0.0251695292132821	0.0441828837202873	0.568903600991042	3.0
MR-IVW LD	cystathionine	HMDB0000099	methionine sulfoxide	HMDB0002005	GCST90200383	GCST90199625	1:70631670-71131670	-0.11565008038275	0.0819947115207777	0.158404548861987	1.0
MR-IVW LD	cystathionine	HMDB0000099	methionine sulfoxide	HMDB0002005	GCST90200383	GCST90199625	19:33152807-33652807	-0.0743873450526122	0.163521886294326	0.649175731717001	1.0
MR-IVW LD	s-1-pyrroline-5-carboxylate	HMDB0001301	valine	HMDB0000883	GCST90200381	GCST90200442	1:18949448-19449448	-0.094754803970633	0.146085841828683	0.516581346366451	1.0
MR-IVW LD	s-1-pyrroline-5-carboxylate	HMDB0001301	valine	HMDB0000883	GCST90200381	GCST90200442	8:144432748-145014955	0.0106224317031424	0.0441778598704886	0.809983784009126	3.0
MR-IVW LD	s-1-pyrroline-5-carboxylate	HMDB0001301	phosphate	HMDB0001429	GCST90200381	M11438	8:144432748-145014955	-0.0137626640184765	0.0545760219176617	0.800906428369681	2.0
MR-IVW LD	cystathionine	HMDB0000099	allantoin	HMDB0000462	GCST90200383	GCST90200286	1:70631670-71131670	-0.128627122584914	0.0819476419404603	0.116502222328116	1.0
MR-IVW LD	cystathionine	HMDB0000099	allantoin	HMDB0000462	GCST90200383	GCST90200286	19:33152807-33652807	-0.120795366366838	0.163429331596439	0.459828639279032	1.0
MR-IVW LD	cystathionine	HMDB0000099	caffeine	HMDB0001847	GCST90200383	GCST90200436	1:70631670-71131670	0.0902945868028296	0.0832086131745696	0.277851179375471	1.0
MR-IVW LD	cystathionine	HMDB0000099	caffeine	HMDB0001847	GCST90200383	GCST90200436	19:33152807-33652807	-0.365720272296024	0.16588667990452	0.0274794248235329	1.0
MR-IVW LD	s-1-pyrroline-5-carboxylate	HMDB0001301	urate	HMDB0000289	GCST90200381	GCST90200307	1:18949448-19449448	0.162294579769623	0.14592830887517	0.266072450817244	1.0
MR-IVW LD	s-1-pyrroline-5-carboxylate	HMDB0001301	urate	HMDB0000289	GCST90200381	GCST90200307	8:144432748-145014955	0.0342112566077504	0.0441308205064351	0.438207504167241	3.0
MR-IVW LD	s-1-pyrroline-5-carboxylate	HMDB0001301	3-ureidopropionate	HMDB0000026	GCST90200381	GCST90200283	1:18949448-19449448	0.230669577855765	0.152731808226811	0.130969016082015	1.0
MR-IVW LD	s-1-pyrroline-5-carboxylate	HMDB0001301	3-ureidopropionate	HMDB0000026	GCST90200381	GCST90200283	8:144432748-145014955	-0.0473259056412852	0.0461918071784382	0.305574651429973	3.0
MR-IVW LD	s-1-pyrroline-5-carboxylate	HMDB0001301	5-acetylamino-6-formylamino-3-methyluracil	HMDB0011105	GCST90200381	GCST90200680	1:18949448-19449448	0.0229740821014725	0.152190775031201	0.880010572870449	1.0
MR-IVW LD	s-1-pyrroline-5-carboxylate	HMDB0001301	5-acetylamino-6-formylamino-3-methyluracil	HMDB0011105	GCST90200381	GCST90200680	8:144432748-145014955	0.0240284642551311	0.0460226608621878	0.601600206982146	3.0
MR-IVW LD	guanidinoacetate	HMDB0000128	betaine	HMDB0000043	GCST90200384	GCST90200425	6:131647278-132147278	0.18196014880704	0.164931860505793	0.269921051664516	1.0
MR-IVW LD	guanidinoacetate	HMDB0000128	betaine	HMDB0000043	GCST90200384	GCST90200425	11:64893892-65393892	0.108597990888858	0.116502922184318	0.351259933818215	1.0
MR-IVW LD	guanidinoacetate	HMDB0000128	betaine	HMDB0000043	GCST90200384	GCST90200425	12:101043-601043	-0.316497328286965	0.145555917386973	0.0296748289413645	1.0
MR-IVW LD	guanidinoacetate	HMDB0000128	betaine	HMDB0000043	GCST90200384	GCST90200425	14:100558168-101058168	0.0262327526140814	0.153628995644853	0.864417266503973	1.0
MR-IVW LD	guanidinoacetate	HMDB0000128	betaine	HMDB0000043	GCST90200384	GCST90200425	20:61898912-62398912	0.0349796581719995	0.135353614300302	0.796073791131888	1.0
MR-IVW LD	orotate	HMDB0000226	cortisol	HMDB0000063	GCST90200392	GCST90200378	3:123305909-124961335	0.0295148898938045	0.0310990105470369	0.342589067556019	3.0
MR-IVW LD	orotate	HMDB0000226	cortisol	HMDB0000063	GCST90200392	GCST90200378	7:32831514-33590783	0.0393290462871386	0.0493311997036201	0.425308826771822	1.0
MR-IVW LD	dimethylglycine	HMDB0000092	phenylalanine	HMDB0000159	GCST90200424	bioa_016	5:78080227-78832833	-0.0081964859553574	0.0148218552538114	0.580263410168065	1.0
MR-IVW LD	dimethylglycine	HMDB0000092	phenylalanine	HMDB0000159	GCST90200424	bioa_016	10:103976834-104737382	-0.0489985464276366	0.0554282199407657	0.376696212836065	1.0
MR-IVW LD	dimethylglycine	HMDB0000092	phenylalanine	HMDB0000159	GCST90200424	bioa_016	15:76242337-76742337	-0.0306451323798485	0.0444776957617545	0.490823267565567	1.0
MR-IVW LD	phosphate	HMDB0001429	histidine	HMDB0000177	GCST90200393	met-d-His	1:21570042-22070042	-0.0089065682175719	0.0424035856569169	0.833634261925198	1.0
MR-IVW LD	phenylalanine	HMDB0000159	thyroxine	HMDB0000248	GCST90200396	GCST90200293	12:103005621-103594137	-0.0322243307733259	0.100193636273388	0.74774018606338	2.0
MR-IVW LD	phenylalanine	HMDB0000159	phenylalanine	HMDB0000159	GCST90200396	met-d-Phe	12:103005621-103594137	0.490171022743611	0.026825389964343	1.36645072273517e-74	2.0
MR-IVW LD	myo-inositol	HMDB0000211	3-aminoisobutyrate	HMDB0002166	GCST90200401	GCST90200310	16:24676314-25176314	-0.0868574343807148	0.157706968118908	0.581803665436762	1.0
MR-IVW LD	myo-inositol	HMDB0000211	3-aminoisobutyrate	HMDB0002166	GCST90200401	GCST90200310	19:18383755-18883755	0.21900625086481	0.177089793927063	0.216199941045506	1.0
MR-IVW LD	orotate	HMDB0000226	3,7-dimethylurate	HMDB0001982	GCST90200392	GCST90199755	3:123305909-124961335	-0.0033964814041498	0.0339050845832266	0.920204467062181	3.0
MR-IVW LD	orotate	HMDB0000226	3,7-dimethylurate	HMDB0001982	GCST90200392	GCST90199755	7:32831514-33590783	0.0554175894079559	0.0537762994001537	0.302765642767926	1.0
MR-IVW LD	myo-inositol	HMDB0000211	n-palmitoyl-sphingosine (d18:1/16:0)	HMDB0004949	GCST90200401	GCST90200336	16:24676314-25176314	-0.197809036143247	0.157685312966315	0.209676886801705	1.0
MR-IVW LD	myo-inositol	HMDB0000211	n-palmitoyl-sphingosine (d18:1/16:0)	HMDB0004949	GCST90200401	GCST90200336	19:18383755-18883755	0.0979579464738364	0.177092187362013	0.580163009419598	1.0
MR-IVW LD	orotate	HMDB0000226	adenosine 5'-diphosphate (adp)	HMDB0001341	GCST90200392	GCST90200355	3:123305909-124961335	0.0492645570321605	0.0414696345385968	0.234846414051657	3.0
MR-IVW LD	orotate	HMDB0000226	adenosine 5'-diphosphate (adp)	HMDB0001341	GCST90200392	GCST90200355	7:32831514-33590783	0.0222297372309292	0.0657878225567111	0.735438181119343	1.0
MR-IVW LD	phenylalanine	HMDB0000159	sarcosine	HMDB0000271	GCST90200396	GCST90200291	12:103005621-103594137	0.0531011964210909	0.100434774281369	0.59700438076773	2.0
MR-IVW LD	myo-inositol	HMDB0000211	n1-methyl-2-pyridone-5-carboxamide	HMDB0004193	GCST90200401	GCST90199778	16:24676314-25176314	-0.245567025842581	0.158532961780105	0.121382526703093	1.0
MR-IVW LD	myo-inositol	HMDB0000211	n1-methyl-2-pyridone-5-carboxamide	HMDB0004193	GCST90200401	GCST90199778	19:18383755-18883755	0.278631249226694	0.178029963680466	0.117564002747764	1.0
MR-IVW LD	1-methylnicotinamide	HMDB0000699	sarcosine	HMDB0000271	GCST90200406	bioa_031	6:160317928-160817928	0.0927282309898652	0.100791555423767	0.357572759228745	1.0
MR-IVW LD	1-methylnicotinamide	HMDB0000699	histidine	HMDB0000177	GCST90200406	GCST90200377	6:160317928-160817928	-0.134280995340401	0.168240982939974	0.424785329166151	1.0
MR-IVW LD	trans-urocanate	HMDB0000301	cortisol	HMDB0000063	GCST90200416	M01712	8:17963874-18463874	0.155714295215843	0.193590745403482	0.421196123995792	1.0
MR-IVW LD	trans-urocanate	HMDB0000301	cortisol	HMDB0000063	GCST90200416	M01712	12:96124750-96624750	0.039499615187786	0.0743522168240676	0.595245548732816	1.0
MR-IVW LD	glutamate	HMDB0000148	n6,n6,n6-trimethyllysine	HMDB0001325	GCST90200412	GCST90200344	5:36388589-36888589	-0.0394016672849718	0.156035238371618	0.800640896183492	1.0
MR-IVW LD	serine	HMDB0000187	stearoyl sphingomyelin (d18:1/18:0)	HMDB0001348	GCST90200415	GCST90200335	1:119778579-120514573	-0.0829586812383447	0.0748281942559176	0.267578871283345	3.0
MR-IVW LD	serine	HMDB0000187	stearoyl sphingomyelin (d18:1/18:0)	HMDB0001348	GCST90200415	GCST90200335	2:211290507-212040821	0.033449699411704	0.080037121433657	0.676000259406605	1.0
MR-IVW LD	serine	HMDB0000187	stearoyl sphingomyelin (d18:1/18:0)	HMDB0001348	GCST90200415	GCST90200335	7:55905219-56847625	0.141880682036906	0.103009928447076	0.168404192259584	1.0
MR-IVW LD	serine	HMDB0000187	asparagine	HMDB0000168	GCST90200415	GCST90200452	1:119778579-120514573	0.0913938992800102	0.0748832332675031	0.222280888638628	3.0
MR-IVW LD	serine	HMDB0000187	asparagine	HMDB0000168	GCST90200415	GCST90200452	2:211290507-212040821	-0.416254627876582	0.0799697563773842	1.93839307247458e-07	1.0
MR-IVW LD	serine	HMDB0000187	asparagine	HMDB0000168	GCST90200415	GCST90200452	7:55905219-56847625	-0.0156908277017855	0.103102800970453	0.87904004576024	1.0
MR-IVW LD	uridine	HMDB0000296	citrate	HMDB0000094	GCST90200407	GCST90200304	1:20666238-21166238	0.0734365395161243	0.112514792292632	0.513960393028738	1.0
MR-IVW LD	uridine	HMDB0000296	citrate	HMDB0000094	GCST90200407	GCST90200304	7:47877194-48377194	-0.0989826762499754	0.162224535692532	0.541756830292189	1.0
MR-IVW LD	uridine	HMDB0000296	citrate	HMDB0000094	GCST90200407	GCST90200304	22:50686035-51186035	-0.221710655335209	0.162410530925536	0.172213805775876	1.0
MR-IVW LD	uridine	HMDB0000296	paraxanthine	HMDB0001860	GCST90200407	M18254	1:20666238-21166238	-0.0015835020999421	0.121929661695564	0.989638154123352	1.0
MR-IVW LD	uridine	HMDB0000296	paraxanthine	HMDB0001860	GCST90200407	M18254	7:47877194-48377194	-0.16050664056823	0.176039541268381	0.361892593456349	1.0
MR-IVW LD	uridine	HMDB0000296	paraxanthine	HMDB0001860	GCST90200407	M18254	22:50686035-51186035	-0.2596188405277	0.182613252235585	0.155117209188877	1.0
MR-IVW LD	tyrosine	HMDB0000158	choline	HMDB0000097	GCST90200427	GCST90200327	6:111308006-112158646	0.0134974378602777	0.115448467719748	0.906928919733672	1.0
MR-IVW LD	tyrosine	HMDB0000158	choline	HMDB0000097	GCST90200427	GCST90200327	16:71156147-71656147	0.0243629857180317	0.178889905262645	0.8916712150463	1.0
MR-IVW LD	uridine	HMDB0000296	creatinine	HMDB0000562	GCST90200407	GCST90200366	1:20666238-21166238	-0.0385693217780531	0.112660196587492	0.732086820581466	1.0
MR-IVW LD	uridine	HMDB0000296	creatinine	HMDB0000562	GCST90200407	GCST90200366	7:47877194-48377194	-0.483081633904679	0.162347596302424	0.0029241525386062	1.0
MR-IVW LD	uridine	HMDB0000296	creatinine	HMDB0000562	GCST90200407	GCST90200366	22:50686035-51186035	0.0921738709680398	0.162632552483104	0.570876224413274	1.0
MR-IVW LD	glutamine	HMDB0000641	asparagine	HMDB0000168	GCST90200419	GCST90200452	12:56335248-57115338	-0.100183953290568	0.0674188943482664	0.137281175700913	1.0
MR-IVW LD	glutamine	HMDB0000641	kynurenate	HMDB0000715	GCST90200419	GCST90200454	12:56335248-57115338	0.0468948783350498	0.0674423054796179	0.486846473263638	1.0
MR-IVW LD	spermidine	HMDB0001257	valine	HMDB0000883	GCST90200423	met-d-Val	1:247789451-248289451	0.0526839409721477	0.0388692054933335	0.175285071671401	1.0
MR-IVW LD	trans-urocanate	HMDB0000301	glycerol 3-phosphate	HMDB0000126	GCST90200416	GCST90199638	8:17963874-18463874	-0.210959120513844	0.178434120010294	0.237094553918656	1.0
MR-IVW LD	trans-urocanate	HMDB0000301	glycerol 3-phosphate	HMDB0000126	GCST90200416	GCST90199638	12:96124750-96624750	0.155233593935718	0.0532335524657185	0.0035445327797221	1.0
MR-IVW LD	trans-urocanate	HMDB0000301	glycerol 3-phosphate	HMDB0000126	GCST90200416	GCST90199638	19:51269710-51769710	-0.194662470482463	0.177586767062993	0.273011323717001	1.0
MR-IVW LD	tyrosine	HMDB0000158	lactate	HMDB0000190	GCST90200427	met-d-Lactate	6:111308006-112158646	-0.001112968224226	0.0309710834387823	0.971333612737563	1.0
MR-IVW LD	tyrosine	HMDB0000158	lactate	HMDB0000190	GCST90200427	met-d-Lactate	16:71156147-71656147	-0.0425873697041697	0.0479902155131773	0.374854023500287	1.0
MR-IVW LD	asparagine	HMDB0000168	4-hydroxy-2-oxoglutaric acid	HMDB0002070	GCST90200452	GCST90199897	2:211293055-211793055	-0.528155224050968	0.18379410014962	0.0040579114078951	1.0
MR-IVW LD	asparagine	HMDB0000168	4-hydroxy-2-oxoglutaric acid	HMDB0002070	GCST90200452	GCST90199897	7:97139584-97639584	0.0821532106240944	0.175094497139032	0.638931287574905	1.0
MR-IVW LD	asparagine	HMDB0000168	4-hydroxy-2-oxoglutaric acid	HMDB0002070	GCST90200452	GCST90199897	11:61850353-62350353	-0.0284124257293508	0.140969594044603	0.840268514672226	1.0
MR-IVW LD	asparagine	HMDB0000168	4-hydroxy-2-oxoglutaric acid	HMDB0002070	GCST90200452	GCST90199897	14:103842789-104825326	0.0509781222931611	0.0372637902237994	0.171301515328136	2.0
MR-IVW LD	dimethylglycine	HMDB0000092	isoursodeoxycholate	HMDB0000686	GCST90200424	GCST90199892	5:78080227-78832833	-0.0125334701833139	0.044966588141124	0.780453180211817	3.0
MR-IVW LD	dimethylglycine	HMDB0000092	isoursodeoxycholate	HMDB0000686	GCST90200424	GCST90199892	10:103976834-104737382	-0.109012227666828	0.165412900843814	0.50987586912891	1.0
MR-IVW LD	dimethylglycine	HMDB0000092	isoursodeoxycholate	HMDB0000686	GCST90200424	GCST90199892	15:76242337-76742337	-0.14064801522333	0.137449344713088	0.306179432788668	1.0
MR-IVW LD	threonine	HMDB0000167	alpha-ketoglutarate	HMDB0000208	GCST90200432	GCST90200455	2:27589369-28089369	-0.478875723056605	0.15578275099955	0.0021121149360352	1.0
MR-IVW LD	threonine	HMDB0000167	alpha-ketoglutarate	HMDB0000208	GCST90200432	GCST90200455	2:211290507-211790507	-0.295230022300007	0.136420071482892	0.0304547938108983	1.0
MR-IVW LD	threonine	HMDB0000167	alpha-ketoglutarate	HMDB0000208	GCST90200432	GCST90200455	12:46938082-47438082	-0.202833287889036	0.161813257950451	0.210022969583959	1.0
MR-IVW LD	threonine	HMDB0000167	alpha-ketoglutarate	HMDB0000208	GCST90200432	GCST90200455	14:100594368-101094368	0.0473196885736658	0.180728479923462	0.793454425866173	1.0
MR-IVW LD	tyrosine	HMDB0000158	taurochenodeoxycholate	HMDB0000951	GCST90200427	M18494	6:111308006-112158646	-0.0324052157346606	0.143265164300609	0.821053277580339	1.0
MR-IVW LD	tyrosine	HMDB0000158	glycerol 3-phosphate	HMDB0000126	GCST90200427	M15365	6:111308006-112158646	0.234699070534087	0.122603992070045	0.0555836587707679	1.0
MR-IVW LD	betaine	HMDB0000043	glycerol 3-phosphate	HMDB0000126	GCST90200425	GCST90199638	2:211290507-211790507	0.153086707641834	0.103896862139425	0.140630057856577	1.0
MR-IVW LD	betaine	HMDB0000043	glycerol 3-phosphate	HMDB0000126	GCST90200425	GCST90199638	5:78081434-78907016	-0.110282615507446	0.0668519717932375	0.0990137455442137	2.0
MR-IVW LD	betaine	HMDB0000043	glycerol 3-phosphate	HMDB0000126	GCST90200425	GCST90199638	6:160264283-160825366	0.173188685976501	0.100604305027874	0.0851630609664332	2.0
MR-IVW LD	betaine	HMDB0000043	glycerol 3-phosphate	HMDB0000126	GCST90200425	GCST90199638	12:68601-568601	-0.0817001759529221	0.076260498927991	0.284020983073532	1.0
MR-IVW LD	betaine	HMDB0000043	glycerol 3-phosphate	HMDB0000126	GCST90200425	GCST90199638	17:17178278-17678278	0.0186513704994452	0.178924652214351	0.916977717227531	1.0
MR-IVW LD	betaine	HMDB0000043	glycerol 3-phosphate	HMDB0000126	GCST90200425	GCST90199638	21:44165982-44665982	-0.264713475762708	0.17899854087689	0.139178193472678	1.0
MR-IVW LD	cytidine	HMDB0000089	glucose	HMDB0000122	GCST90200429	M20489	15:85255020-85755020	-0.0921583201107736	0.160064450718712	0.564779052623048	1.0
MR-IVW LD	tyrosine	HMDB0000158	theobromine	HMDB0002825	GCST90200427	M18392	6:111308006-112158646	-0.0613790308363166	0.122758061672633	0.617075077451974	1.0
MR-IVW LD	cytidine	HMDB0000089	myo-inositol	HMDB0000211	GCST90200429	M19934	15:85255020-85755020	-0.0359441104864796	0.159751602162133	0.821979274262542	1.0
MR-IVW LD	tyrosine	HMDB0000158	3-aminoisobutyrate	HMDB0002166	GCST90200427	GCST90200310	6:111308006-112158646	-0.072891727056832	0.115424824060019	0.527708265672091	1.0
MR-IVW LD	tyrosine	HMDB0000158	3-aminoisobutyrate	HMDB0002166	GCST90200427	GCST90200310	16:71156147-71656147	-0.0307230311804693	0.178857317407523	0.863615231548864	1.0
MR-IVW LD	cytidine	HMDB0000089	n-acetylornithine	HMDB0003357	GCST90200429	bioa_023	15:85255020-85755020	-0.0337032584833392	0.0781978155065878	0.666468370485802	1.0
MR-IVW LD	tyrosine	HMDB0000158	threonine	HMDB0000167	GCST90200427	bioa_019	6:111308006-112158646	0.0236975052976039	0.0613925007709942	0.699496668805095	1.0
MR-IVW LD	tyrosine	HMDB0000158	citrulline	HMDB0000904	GCST90200427	bioa_005	6:111308006-112158646	0.0268734383731076	0.0597187519402397	0.652710440575844	1.0
MR-IVW LD	cytidine	HMDB0000089	creatinine	HMDB0000562	GCST90200429	bioa_026	15:85255020-85755020	0.0161843151363689	0.0470474277220017	0.730846286091743	1.0
MR-IVW LD	betaine	HMDB0000043	sphinganine	HMDB0000269	GCST90200425	GCST90200374	2:211290507-211790507	-0.144791314143665	0.109163315915596	0.184716058287627	1.0
MR-IVW LD	betaine	HMDB0000043	sphinganine	HMDB0000269	GCST90200425	GCST90200374	5:78081434-78907016	0.0319724948079216	0.0702463149575291	0.649002511105425	2.0
MR-IVW LD	betaine	HMDB0000043	sphinganine	HMDB0000269	GCST90200425	GCST90200374	6:160264283-160825366	0.105609122311314	0.105707872362435	0.317762806860223	2.0
MR-IVW LD	betaine	HMDB0000043	sphinganine	HMDB0000269	GCST90200425	GCST90200374	12:68601-568601	0.0474690090440185	0.080128681999354	0.553576267605913	1.0
MR-IVW LD	betaine	HMDB0000043	sphinganine	HMDB0000269	GCST90200425	GCST90200374	17:17178278-17678278	0.054790628901739	0.187990634329222	0.770704093406117	1.0
MR-IVW LD	betaine	HMDB0000043	sphinganine	HMDB0000269	GCST90200425	GCST90200374	21:44165982-44665982	0.126559264896374	0.188088561360852	0.50102961171592	1.0
MR-IVW LD	caffeine	HMDB0001847	arachidonate (20:4n6)	HMDB0001043	GCST90200436	GCST90200358	15:56384745-56884745	-0.0508583080154639	0.16935602924187	0.763945214808863	1.0
MR-IVW LD	caffeine	HMDB0001847	arachidonate (20:4n6)	HMDB0001043	GCST90200436	GCST90200358	15:57044800-57544800	0.0255592104835322	0.180755978589645	0.887552577158428	1.0
MR-IVW LD	bilirubin (z,z)	HMDB0000054	glycine	HMDB0000123	GCST90200704	M32338	2:233988949-235124783	-0.0090281382612384	0.027129513382927	0.739300946274632	2.0
MR-IVW LD	bilirubin (z,z)	HMDB0000054	glycine	HMDB0000123	GCST90200704	M32338	12:21093886-21593886	-0.0049847639876139	0.154527683616034	0.974266251454283	1.0
MR-IVW LD	tryptophan	HMDB0000929	1-methylnicotinamide	HMDB0000699	GCST90200441	GCST90200406	4:156527528-157027528	0.0278531815526217	0.159480255629263	0.861354880195368	1.0
MR-IVW LD	tryptophan	HMDB0000929	1-methylnicotinamide	HMDB0000699	GCST90200441	GCST90200406	6:111301079-112053797	0.174086382539718	0.16637333379313	0.295394905975413	1.0
MR-IVW LD	tryptophan	HMDB0000929	phenylalanine	HMDB0000159	GCST90200441	M00064	6:111301079-112053797	0.38362371723472	0.175827537065914	0.0291229541523855	1.0
MR-IVW LD	leucine	HMDB0000687	4-methyl-2-oxopentanoate	HMDB0000695	M00060	GCST90199655	4:88976422-89476422	0.586897741968771	0.119950114015135	9.93868847353731e-07	1.0
MR-IVW LD	leucine	HMDB0000687	4-methyl-2-oxopentanoate	HMDB0000695	M00060	GCST90199655	6:45295851-45795851	-0.061270722197726	0.173672751963955	0.724242807371107	1.0
MR-IVW LD	biliverdin	HMDB0001008	3-hydroxybutyrate (bhba)	HMDB0000011	GCST90200706	GCST90200367	2:233898737-234978158	0.017641189493977	0.0263578644134714	0.503307252006474	4.0
MR-IVW LD	biliverdin	HMDB0001008	3-hydroxybutyrate (bhba)	HMDB0000011	GCST90200706	GCST90200367	12:21102315-21602315	0.169589244264728	0.128143181815821	0.185690570991877	1.0
MR-IVW LD	threonine	HMDB0000167	spermidine	HMDB0001257	GCST90200432	GCST90200423	2:27589369-28089369	-0.0073697349709731	0.164781681999252	0.9643271148278	1.0
MR-IVW LD	threonine	HMDB0000167	spermidine	HMDB0001257	GCST90200432	GCST90200423	2:211290507-211790507	-0.239685762235798	0.144231586566323	0.0965505019743001	1.0
MR-IVW LD	threonine	HMDB0000167	spermidine	HMDB0001257	GCST90200432	GCST90200423	12:46938082-47438082	0.25067502982971	0.17105354774746	0.142790839178119	1.0
MR-IVW LD	threonine	HMDB0000167	spermidine	HMDB0001257	GCST90200432	GCST90200423	14:100594368-101094368	0.352445618185511	0.191015108751287	0.0650202209619299	1.0
MR-IVW LD	tryptophan	HMDB0000929	flavin adenine dinucleotide (fad)	HMDB0001248	GCST90200441	GCST90200376	4:156527528-157027528	-0.17194018929977	0.182491158523609	0.346098613527156	1.0
MR-IVW LD	tryptophan	HMDB0000929	flavin adenine dinucleotide (fad)	HMDB0001248	GCST90200441	GCST90200376	6:111301079-112053797	0.274699386313598	0.19037301465265	0.14903360247121	1.0
MR-IVW LD	tryptophan	HMDB0000929	dihydroorotate	HMDB03349	GCST90200441	GCST90200444	4:156527528-157027528	0.0820978508126374	0.159468243075062	0.60667701177411	1.0
MR-IVW LD	tryptophan	HMDB0000929	dihydroorotate	HMDB03349	GCST90200441	GCST90200444	6:111301079-112053797	0.0581130981205713	0.166373058329521	0.726868660716011	1.0
MR-IVW LD	asparagine	HMDB0000168	glycine	HMDB0000123	GCST90200452	GCST90200707	2:211293055-211793055	-6.12127968081494	0.166962283597022	2.87712416643623e-294	1.0
MR-IVW LD	asparagine	HMDB0000168	glycine	HMDB0000123	GCST90200452	GCST90200707	7:97139584-97639584	-0.0892654181018614	0.17142098372348	0.602549307495238	1.0
MR-IVW LD	asparagine	HMDB0000168	glycine	HMDB0000123	GCST90200452	GCST90200707	11:61850353-62350353	-0.0601432889169929	0.138011141477088	0.662992183100585	1.0
MR-IVW LD	asparagine	HMDB0000168	glycine	HMDB0000123	GCST90200452	GCST90200707	14:103842789-104825326	0.0338610464233308	0.0364837471336834	0.353348865614402	2.0
MR-IVW LD	asparagine	HMDB0000168	pyruvate	HMDB0000243	GCST90200452	GCST90200430	2:211293055-211793055	0.0512588553607831	0.18006412349428	0.775896970957158	1.0
MR-IVW LD	asparagine	HMDB0000168	pyruvate	HMDB0000243	GCST90200452	GCST90200430	7:97139584-97639584	-0.148142492577966	0.171447178700478	0.387549025061158	1.0
MR-IVW LD	asparagine	HMDB0000168	pyruvate	HMDB0000243	GCST90200452	GCST90200430	11:61850353-62350353	0.0050938180995035	0.138037779843813	0.970563445733015	1.0
MR-IVW LD	asparagine	HMDB0000168	pyruvate	HMDB0000243	GCST90200452	GCST90200430	14:103842789-104825326	-0.0669022716837161	0.0364860204048052	0.0667072663358216	2.0
MR-IVW LD	orotidine	HMDB0000788	methionine	HMDB0000696	GCST90200681	bioa_013	3:124271035-124771035	0.0868775107822794	0.0907810979961136	0.338567255006428	1.0
MR-IVW LD	orotidine	HMDB0000788	methionine	HMDB0000696	GCST90200681	bioa_013	17:72554076-74203469	-0.0030634206718182	0.0209823333686202	0.883921388427235	1.0
MR-IVW LD	asparagine	HMDB0000168	allantoin	HMDB0000462	GCST90200452	M01107	11:61850353-62350353	-0.189768734511759	0.17326710542378	0.273412340113948	1.0
MR-IVW LD	asparagine	HMDB0000168	allantoin	HMDB0000462	GCST90200452	M01107	14:103842789-104825326	0.166408426832408	0.156220155801852	0.286777565313531	1.0
MR-IVW LD	alpha-ketoglutarate	HMDB0000208	kynurenine	HMDB0000684	GCST90200455	bioa_027	20:44931392-45517926	0.0294232178082451	0.0542471440910843	0.587548479066173	2.0
MR-IVW LD	glutamine	HMDB0000641	sphingosine 1-phosphate	HMDB0000277	M00053	GCST90199657	12:56615040-57115040	-0.075934607344818	0.110641090846569	0.492514679607844	1.0
MR-IVW LD	asparagine	HMDB0000168	valine	HMDB0000883	GCST90200452	bioa_022	11:61850353-62350353	-0.0101293258488847	0.0432877173029301	0.81498497866318	1.0
MR-IVW LD	asparagine	HMDB0000168	valine	HMDB0000883	GCST90200452	bioa_022	14:103842789-104825326	-0.0654470974263778	0.0395450739736419	0.097924497907746	1.0
MR-IVW LD	adenosine	HMDB0000050	spermidine	HMDB0001257	M00555	bioa_033	1:109564880-110064880	-0.186436003254815	0.115297466453193	0.105878280909548	1.0
MR-IVW LD	adenosine	HMDB0000050	spermidine	HMDB0001257	M00555	bioa_033	6:96128415-96628415	0.0661910463433385	0.119478423002419	0.579578845734612	1.0
MR-IVW LD	caffeine	HMDB0001847	betaine	HMDB0000043	M00569	GCST90200425	7:17037106-17537106	0.0541607935352929	0.150234978137664	0.718467862215765	1.0
MR-IVW LD	caffeine	HMDB0001847	betaine	HMDB0000043	M00569	GCST90200425	15:74777880-75277880	0.306145801910799	0.14672500982631	0.0369308458921708	1.0
MR-IVW LD	asparagine	HMDB0000168	sulfate*	HMDB01448	GCST90200452	GCST90199896	2:211293055-211793055	0.198754369877171	0.180368669525337	0.270490364944388	1.0
MR-IVW LD	asparagine	HMDB0000168	sulfate*	HMDB01448	GCST90200452	GCST90199896	7:97139584-97639584	-0.0422016971814363	0.171756109714813	0.805908968645555	1.0
MR-IVW LD	asparagine	HMDB0000168	sulfate*	HMDB01448	GCST90200452	GCST90199896	11:61850353-62350353	-0.0928360011589577	0.138276992232957	0.501980351992153	1.0
MR-IVW LD	asparagine	HMDB0000168	sulfate*	HMDB01448	GCST90200452	GCST90199896	14:103842789-104825326	-0.0243917557005991	0.0365558155442489	0.504614418794711	2.0
MR-IVW LD	leucine	HMDB0000687	caffeine	HMDB0001847	M00060	GCST90200436	4:88976422-89476422	0.140641698486018	0.121975133550054	0.248895681218957	1.0
MR-IVW LD	leucine	HMDB0000687	caffeine	HMDB0001847	M00060	GCST90200436	6:45295851-45795851	0.142348750771517	0.176357997314374	0.419575517429788	1.0
MR-IVW LD	asparagine	HMDB0000168	inosine	HMDB0000195	GCST90200452	GCST90200394	2:211293055-211793055	0.15520574600473	0.232814511119737	0.504995854686626	1.0
MR-IVW LD	asparagine	HMDB0000168	inosine	HMDB0000195	GCST90200452	GCST90200394	7:97139584-97639584	0.306613878725012	0.22164918107561	0.166563818019603	1.0
MR-IVW LD	asparagine	HMDB0000168	inosine	HMDB0000195	GCST90200452	GCST90200394	11:61850353-62350353	0.0024643588522728	0.178483573117522	0.988983796249407	1.0
MR-IVW LD	asparagine	HMDB0000168	inosine	HMDB0000195	GCST90200452	GCST90200394	14:103842789-104825326	0.0600327433810883	0.0471778894378182	0.203203960714199	2.0
MR-IVW LD	histidine	HMDB0000177	xanthine	HMDB0000292	M00059	M03147	4:9731889-10602550	-0.468966594845343	0.144297413798567	0.0011540500847815	1.0
MR-IVW LD	leucine	HMDB0000687	oleate (18:1n9)	HMDB0000207	M00060	M01359	4:88976422-89476422	0.111927337563319	0.111927337563319	0.317310507862914	1.0
MR-IVW LD	leucine	HMDB0000687	oleate (18:1n9)	HMDB0000207	M00060	M01359	6:45295851-45795851	-0.208428260612628	0.184378845926556	0.258293064655504	1.0
MR-IVW LD	leucine	HMDB0000687	1-methylxanthine	HMDB0010738	M00060	M34389	4:88976422-89476422	-0.283793243738963	0.132839390686322	0.0326497856176945	1.0
MR-IVW LD	leucine	HMDB0000687	1-methylxanthine	HMDB0010738	M00060	M34389	6:45295851-45795851	-0.0895598909845044	0.218924177962123	0.682472947499484	1.0
MR-IVW LD	glycine	HMDB0000123	2-oxoarginine*	HMDB0004225	GCST90200707	GCST90199903	1:75967169-76467169	0.295488572729581	0.177464540847704	0.0959013881055078	1.0
MR-IVW LD	glycine	HMDB0000123	2-oxoarginine*	HMDB0004225	GCST90200707	GCST90199903	2:211036896-212058697	-0.0550399756050396	0.0281455994339759	0.050518821943397	2.0
MR-IVW LD	glycine	HMDB0000123	2-oxoarginine*	HMDB0004225	GCST90200707	GCST90199903	3:125659669-126159669	0.0172542604554467	0.181337412693119	0.924195659244478	1.0
MR-IVW LD	glycine	HMDB0000123	2-oxoarginine*	HMDB0004225	GCST90200707	GCST90199903	9:6290540-6790540	-0.0469387392110811	0.137899422329276	0.733567463241854	1.0
MR-IVW LD	biliverdin	HMDB0001008	1-methylnicotinamide	HMDB0000699	GCST90200706	GCST90200406	2:233898737-234978158	0.0082446238035156	0.0265154322026799	0.755848663097764	4.0
MR-IVW LD	biliverdin	HMDB0001008	1-methylnicotinamide	HMDB0000699	GCST90200706	GCST90200406	12:21102315-21602315	0.0429314467537	0.128919939699885	0.739127802446972	1.0
MR-IVW LD	leucine	HMDB0000687	valine	HMDB0000883	M00060	M01649	4:88976422-89476422	0.751388272247724	0.111316781073737	1.4784515556033398e-11	1.0
MR-IVW LD	leucine	HMDB0000687	valine	HMDB0000883	M00060	M01649	6:45295851-45795851	0.275872858053384	0.183915238702256	0.133614402537716	1.0
MR-IVW LD	leucine	HMDB0000687	dehydroepiandrosterone sulfate (dhea-s)	HMDB0001032	M00060	M32425	4:88976422-89476422	0.0209548768033197	0.111759342951042	0.85126862368821	1.0
MR-IVW LD	leucine	HMDB0000687	dehydroepiandrosterone sulfate (dhea-s)	HMDB0001032	M00060	M32425	6:45295851-45795851	-0.135256611285168	0.184099276471479	0.462525949847148	1.0
MR-IVW LD	leucine	HMDB0000687	cholesterol	HMDB0000067	M00060	GCST90200368	4:88976422-89476422	0.0482085608241336	0.120100925974835	0.688125348215628	1.0
MR-IVW LD	leucine	HMDB0000687	cholesterol	HMDB0000067	M00060	GCST90200368	6:45295851-45795851	0.268299194742562	0.173617409795583	0.122262281164295	1.0
MR-IVW LD	bilirubin (z,z)	HMDB0000054	glucose	HMDB0000122	GCST90200704	met-d-Glucose	2:233988949-235124783	0.0170865382104315	0.0064451729684686	0.0080239660870879	7.0
MR-IVW LD	bilirubin (z,z)	HMDB0000054	glucose	HMDB0000122	GCST90200704	met-d-Glucose	12:21093886-21593886	-0.0218016780775496	0.0365395695996929	0.550734796872789	1.0
MR-IVW LD	bilirubin (z,z)	HMDB0000054	urea	HMDB0000294	GCST90200704	GCST90200417	2:233988949-235124783	-0.0238383106007169	0.0240659726460181	0.321910206260834	7.0
MR-IVW LD	bilirubin (z,z)	HMDB0000054	urea	HMDB0000294	GCST90200704	GCST90200417	12:21093886-21593886	0.3046205386461	0.136401586040834	0.0255316429662929	1.0
MR-IVW LD	leucine	HMDB0000687	cortisol	HMDB0000063	M00060	GCST90200378	4:88976422-89476422	-0.196604585305091	0.120558012382709	0.102935015891188	1.0
MR-IVW LD	leucine	HMDB0000687	cortisol	HMDB0000063	M00060	GCST90200378	6:45295851-45795851	-0.0755351965663261	0.174327958979437	0.664801455218464	1.0
MR-IVW LD	leucine	HMDB0000687	acetoacetate	HMDB0000060	M00060	met-d-Acetoacetate	4:88976422-89476422	-0.0383052367473885	0.0282368584463132	0.174918310801882	1.0
MR-IVW LD	leucine	HMDB0000687	acetoacetate	HMDB0000060	M00060	met-d-Acetoacetate	6:45295851-45795851	0.0286340976618222	0.0465159925176064	0.538174834466978	1.0
MR-IVW LD	biliverdin	HMDB0001008	phenylpyruvate	HMDB0000205	GCST90200706	GCST90200365	2:233898737-234978158	-0.0458029613697434	0.0264367566082027	0.0831759606250217	4.0
MR-IVW LD	biliverdin	HMDB0001008	phenylpyruvate	HMDB0000205	GCST90200706	GCST90200365	12:21102315-21602315	-0.35164638547026	0.128494282309813	0.0062064608998909	1.0
MR-IVW LD	biliverdin	HMDB0001008	citrulline	HMDB0000904	GCST90200706	GCST90200403	2:233898737-234978158	0.0218047936464088	0.0265738983436894	0.411911614696506	4.0
MR-IVW LD	biliverdin	HMDB0001008	citrulline	HMDB0000904	GCST90200706	GCST90200403	12:21102315-21602315	-0.118242181572117	0.129206239764596	0.360116581042871	1.0
MR-IVW LD	cholesterol	HMDB0000067	2-aminobutyrate	HMDB0000452	M00063	GCST90200305	1:109571511-110071511	0.0231588462101422	0.172225303631238	0.89303226525497	1.0
MR-IVW LD	cholesterol	HMDB0000067	guanidinoacetate	HMDB0000128	M00063	GCST90200384	1:109571511-110071511	-0.287859060119548	0.172238102675665	0.0946652801057053	1.0
MR-IVW LD	cholesterol	HMDB0000067	caffeine	HMDB0001847	M00063	GCST90200436	1:109571511-110071511	-0.188030428050294	0.174743755981801	0.281911525331676	1.0
MR-IVW LD	phenylalanine	HMDB0000159	methionine	HMDB0000696	M00064	M01302	12:103007876-103507876	-0.126164760175801	0.147192220205101	0.391365938307553	1.0
MR-IVW LD	creatinine	HMDB0000562	pyruvate	HMDB0000243	M00513	M00599	7:23845366-24345366	0.0049985354107218	0.17494873937531	0.977206399475104	1.0
MR-IVW LD	creatinine	HMDB0000562	acetylphosphate	HMDB0001494	M00513	M15488	7:23845366-24345366	-0.0976803936080976	0.173654033081063	0.573775403632732	1.0
MR-IVW LD	creatinine	HMDB0000562	7-methylxanthine	HMDB0001991	M00513	M34390	7:23845366-24345366	0.173207315221885	0.199564950146956	0.385435650184514	1.0
MR-IVW LD	caffeine	HMDB0001847	aspartate	HMDB0000191	M00569	bioa_004	7:17037106-17537106	-0.202756496470503	0.0655109843200326	0.0019681289709395	1.0
MR-IVW LD	caffeine	HMDB0001847	aspartate	HMDB0000191	M00569	bioa_004	15:74777880-75277880	-0.0396224374468671	0.0759050525802072	0.6016703305847	1.0
MR-IVW LD	tyrosine	HMDB0000158	urea	HMDB0000294	M01299	GCST90200417	1:154514715-155014715	-0.0027594620412934	0.167720347281653	0.986873191796546	1.0
MR-IVW LD	tyrosine	HMDB0000158	urea	HMDB0000294	M01299	GCST90200417	6:111242119-112061922	0.148086304096522	0.147212490642711	0.314446487831876	1.0
MR-IVW LD	tyrosine	HMDB0000158	urea	HMDB0000294	M01299	GCST90200417	16:71357384-72149586	-0.130580524245266	0.162653825798732	0.422083117148191	1.0
MR-IVW LD	tryptophan	HMDB0000929	myo-inositol	HMDB0000211	M00054	M19934	3:20813578-21313578	0.111762422101137	0.158330097976611	0.480261302753425	1.0
MR-IVW LD	tryptophan	HMDB0000929	myo-inositol	HMDB0000211	M00054	M19934	3:189559163-190059163	0.180377276647197	0.180377276647197	0.317310507862914	1.0
MR-IVW LD	tryptophan	HMDB0000929	myo-inositol	HMDB0000211	M00054	M19934	4:156579823-157079823	-0.0609450397845574	0.148009382333927	0.68051189290169	1.0
MR-IVW LD	tryptophan	HMDB0000929	myo-inositol	HMDB0000211	M00054	M19934	5:142947848-143447848	-0.009313848497623	0.158335424459603	0.953092667147443	1.0
MR-IVW LD	tryptophan	HMDB0000929	myo-inositol	HMDB0000211	M00054	M19934	5:153760041-154260041	0.0530554350489174	0.180388479166321	0.768668006560811	1.0
MR-IVW LD	tryptophan	HMDB0000929	myo-inositol	HMDB0000211	M00054	M19934	6:111281159-111781159	-0.035999341686521	0.152997202167719	0.813980460416924	1.0
MR-IVW LD	tryptophan	HMDB0000929	myo-inositol	HMDB0000211	M00054	M19934	6:125293311-125793311	0.202644331923642	0.164045411557233	0.216721062179051	1.0
MR-IVW LD	tryptophan	HMDB0000929	myo-inositol	HMDB0000211	M00054	M19934	7:14057409-14557409	-0.104037210202477	0.176863257344211	0.556374370426908	1.0
MR-IVW LD	tryptophan	HMDB0000929	myo-inositol	HMDB0000211	M00054	M19934	11:116404435-116904435	0.124843360000593	0.176861426667507	0.480261302753425	1.0
MR-IVW LD	tryptophan	HMDB0000929	myo-inositol	HMDB0000211	M00054	M19934	16:53794515-54294515	-1.20273169931316e-308	0.180389540119125	1.0	1.0
MR-IVW LD	adenosine	HMDB0000050	1-methylxanthine	HMDB0010738	M00555	M34389	1:109564880-110064880	-0.160781643771432	0.206719256277555	0.436700030722758	1.0
MR-IVW LD	adenosine	HMDB0000050	1-methylxanthine	HMDB0010738	M00555	M34389	6:96128415-96628415	0.104723971984119	0.214208124512974	0.624920362458649	1.0
MR-IVW LD	tryptophan	HMDB0000929	glycine	HMDB0000123	M00054	M32338	3:20813578-21313578	-0.0923476598447428	0.15831027401956	0.559668927199414	1.0
MR-IVW LD	tryptophan	HMDB0000929	glycine	HMDB0000123	M00054	M32338	3:189559163-190059163	-0.10821636140309	0.180360602338484	0.54850623550015	1.0
MR-IVW LD	tryptophan	HMDB0000929	glycine	HMDB0000123	M00054	M32338	4:156579823-157079823	-0.0118392721324128	0.147990901655163	0.936237255972027	1.0
MR-IVW LD	tryptophan	HMDB0000929	glycine	HMDB0000123	M00054	M32338	5:142947848-143447848	-0.0395783157569182	0.158313263027673	0.802587348634152	1.0
MR-IVW LD	tryptophan	HMDB0000929	glycine	HMDB0000123	M00054	M32338	5:153760041-154260041	0.0300607791882018	0.180364675129219	0.867632334778198	1.0
MR-IVW LD	tryptophan	HMDB0000929	glycine	HMDB0000123	M00054	M32338	6:111281159-111781159	-0.0127480754503982	0.152976905404779	0.933586496294756	1.0
MR-IVW LD	tryptophan	HMDB0000929	glycine	HMDB0000123	M00054	M32338	6:125293311-125793311	0.088853296051729	0.164036854249348	0.588048156696905	1.0
MR-IVW LD	tryptophan	HMDB0000929	glycine	HMDB0000123	M00054	M32338	7:14057409-14557409	0.0221053980957173	0.17684318476574	0.900523550339775	1.0
MR-IVW LD	tryptophan	HMDB0000929	glycine	HMDB0000123	M00054	M32338	11:116404435-116904435	0.088420183786384	0.176840367572769	0.617075077451977	1.0
MR-IVW LD	tryptophan	HMDB0000929	glycine	HMDB0000123	M00054	M32338	16:53794515-54294515	0.22543232864139	0.180345862913112	0.211299547333709	1.0
MR-IVW LD	adenosine	HMDB0000050	citrulline	HMDB0000904	M00555	GCST90200403	1:109564880-110064880	-0.259748875999804	0.164955866453714	0.115335685573905	1.0
MR-IVW LD	adenosine	HMDB0000050	citrulline	HMDB0000904	M00555	GCST90200403	6:96128415-96628415	0.261288043212938	0.170927238270108	0.126351058937907	1.0
MR-IVW LD	caffeine	HMDB0001847	oleamide	HMDB0002117	M00569	M32458	7:17037106-17537106	-0.011551312552194	0.138615750626336	0.933586496294759	1.0
MR-IVW LD	caffeine	HMDB0001847	oleamide	HMDB0002117	M00569	M32458	15:74777880-75277880	-0.114189244720888	0.160578625388748	0.477015385176261	1.0
MR-IVW LD	mannose	HMDB0000169	3-hydroxybutyrate (bhba)	HMDB0000011	M00584	GCST90200367	2:27182547-28770083	0.03794923661501	0.0708818613136125	0.592382184660789	1.0
MR-IVW LD	citrate	HMDB0000094	creatinine	HMDB0000562	M01564	M00513	5:14625868-15125868	0.292141729417255	0.165546980003111	0.0776132094577021	1.0
MR-IVW LD	citrate	HMDB0000094	creatinine	HMDB0000562	M01564	M00513	9:84927464-85427464	0.212231305596968	0.180396609757423	0.23940687879679	1.0
MR-IVW LD	citrate	HMDB0000094	creatinine	HMDB0000562	M01564	M00513	17:6345930-6933878	-0.0583475696708937	0.109662660905812	0.594681570997257	2.0
MR-IVW LD	citrate	HMDB0000094	creatinine	HMDB0000562	M01564	M00513	22:18904608-19404608	-0.0482597742859315	0.164083232572168	0.76866800656081	1.0
MR-IVW LD	citrate	HMDB0000094	glucose	HMDB0000122	M01564	M20489	5:14625868-15125868	0.23857465752548	0.165964979148159	0.150575972824845	1.0
MR-IVW LD	citrate	HMDB0000094	glucose	HMDB0000122	M01564	M20489	9:84927464-85427464	0.117021360880157	0.180851194087515	0.517593873457391	1.0
MR-IVW LD	citrate	HMDB0000094	glucose	HMDB0000122	M01564	M20489	17:6345930-6933878	0.126995116955022	0.109934390294603	0.248012596732095	2.0
MR-IVW LD	citrate	HMDB0000094	glucose	HMDB0000122	M01564	M20489	22:18904608-19404608	0.15419723020155	0.16447704554832	0.348501423761085	1.0
MR-IVW LD	acetylphosphate	HMDB0001494	glucose	HMDB0000122	M15488	GCST90200440	1:109564880-110064880	0.0253072645945491	0.165325612852735	0.878338909259127	1.0
MR-IVW LD	acetylphosphate	HMDB0001494	glucose	HMDB0000122	M15488	GCST90200440	6:96128415-96628415	-0.412151381347745	0.171248070788162	0.0160951612471396	1.0
MR-IVW LD	tyrosine	HMDB0000158	creatinine	HMDB0000562	M01299	bioa_026	1:154514715-155014715	0.0468931704981654	0.0522777820492376	0.369718917024896	1.0
MR-IVW LD	tyrosine	HMDB0000158	creatinine	HMDB0000562	M01299	bioa_026	6:111242119-112061922	-0.0230320588751541	0.0391036653228433	0.555861273608816	1.0
MR-IVW LD	tyrosine	HMDB0000158	creatinine	HMDB0000562	M01299	bioa_026	16:71357384-72149586	-0.0852039225518409	0.0472567512766733	0.0713882146772115	1.0
MR-IVW LD	pantothenate	HMDB0000210	methionine	HMDB0000696	M01508	bioa_013	2:27200724-27700724	-0.121973912732192	0.0769066284566158	0.112739309558845	1.0
MR-IVW LD	citrate	HMDB0000094	valine	HMDB0000883	M01564	bioa_022	5:14625868-15125868	0.0981564958865957	0.0485442610715111	0.0431763518603841	1.0
MR-IVW LD	citrate	HMDB0000094	valine	HMDB0000883	M01564	bioa_022	9:84927464-85427464	0.0470220511789075	0.0528931959267811	0.374003079804187	1.0
MR-IVW LD	citrate	HMDB0000094	valine	HMDB0000883	M01564	bioa_022	17:6345930-6933878	0.0495771339939856	0.0321530880492802	0.123095722560737	2.0
MR-IVW LD	citrate	HMDB0000094	valine	HMDB0000883	M01564	bioa_022	22:18904608-19404608	-0.0061094631615504	0.0481060091460737	0.89894039854973	1.0
MR-IVW LD	betaine	HMDB0000043	4-hydroxyphenylpyruvate	HMDB0000707	M03141	GCST90200300	2:211337631-211837631	-0.25755067225435	0.136726919108762	0.0596073732412358	1.0
MR-IVW LD	betaine	HMDB0000043	4-hydroxyphenylpyruvate	HMDB0000707	M03141	GCST90200300	5:78095798-78666416	0.0776985592972067	0.0919071930445211	0.397886218817165	2.0
MR-IVW LD	betaine	HMDB0000043	4-hydroxyphenylpyruvate	HMDB0000707	M03141	GCST90200300	12:30349-530349	-0.0417106457163685	0.164304679327294	0.799602496294379	1.0
MR-IVW LD	4-acetamidobutanoate	HMDB0003681	pantothenate	HMDB0000210	M01558	M01508	8:18010431-18510431	-0.0695850525868172	0.0606063361240025	0.250907410498616	1.0
MR-IVW LD	4-acetamidobutanoate	HMDB0003681	pantothenate	HMDB0000210	M01558	M01508	18:22536478-23036478	0.51857765581555	0.177408145410582	0.0034659088022438	1.0
MR-IVW LD	pantothenate	HMDB0000210	phenylalanine	HMDB0000159	M01508	met-d-Phe	2:27200724-27700724	-0.055061591648175	0.0399053626832285	0.16764690350425	1.0
MR-IVW LD	4-acetamidobutanoate	HMDB0003681	arachidonate (20:4n6)	HMDB0001043	M01558	M01110	8:18010431-18510431	0.0191212439447581	0.0597538873273692	0.748968330553361	1.0
MR-IVW LD	4-acetamidobutanoate	HMDB0003681	arachidonate (20:4n6)	HMDB0001043	M01558	M01110	18:22536478-23036478	0.0656252291386923	0.175000611036515	0.707660466654556	1.0
MR-IVW LD	4-acetamidobutanoate	HMDB0003681	5-oxoproline	HMDB0000267	M01558	GCST90200280	8:18010431-18510431	-0.144659772431326	0.0645214754527819	0.0249587435365944	2.0
MR-IVW LD	4-acetamidobutanoate	HMDB0003681	5-oxoproline	HMDB0000267	M01558	GCST90200280	18:22536478-23036478	-0.245918978390265	0.16537994185369	0.137016400213693	1.0
MR-IVW LD	valine	HMDB0000883	isoleucine	HMDB0000172	M01649	M01125	4:88976422-89476422	0.801267225179793	0.148382819477739	6.66408969708521e-08	1.0
MR-IVW LD	valine	HMDB0000883	urea	HMDB0000294	M01649	M01670	4:88976422-89476422	0.0991418371036696	0.148712755655504	0.504985075093846	1.0
MR-IVW LD	citrulline	HMDB0000904	pyruvate	HMDB0000243	M02132	M00599	10:97115163-97871266	-0.204492257872154	0.166447186640125	0.21923253328133	1.0
MR-IVW LD	biliverdin	HMDB0001008	uridine	HMDB0000296	M02137	M00606	2:234046650-234918570	0.0191970092828687	0.0362610175343076	0.596519838726619	1.0
MR-IVW LD	biliverdin	HMDB0001008	oleate (18:1n9)	HMDB0000207	M02137	M01359	2:234046650-234918570	-0.0439044987974698	0.0363347576254922	0.226919071737478	1.0
MR-IVW LD	citrulline	HMDB0000904	glycine	HMDB0000123	M02132	bioa_008	10:97115163-97871266	0.0006008026692216	0.0500668891018001	0.990425615056156	1.0
MR-IVW LD	citrulline	HMDB0000904	spermidine	HMDB0001257	M02132	GCST90200423	10:97115163-97871266	0.0794157362352206	0.165199841713345	0.630711778475777	1.0
MR-IVW LD	biliverdin	HMDB0001008	valine	HMDB0000883	M02137	M01649	2:234046650-234918570	0.0090623084162774	0.0362492336651103	0.802587348634156	1.0
MR-IVW LD	biliverdin	HMDB0001008	docosapentaenoate (n6 dpa; 22:5n6)	HMDB0001976	M02137	GCST90199796	2:234046650-234918570	-0.0394581821171813	0.0358087727244232	0.27049913281966	1.0
MR-IVW LD	biliverdin	HMDB0001008	caffeine	HMDB0001847	M02137	GCST90200436	2:234046650-234918570	0.0264378551548047	0.034754713341925	0.446837225150217	1.0
MR-IVW LD	biliverdin	HMDB0001008	4-methyl-2-oxopentanoate	HMDB0000695	M02137	GCST90199655	2:234046650-234918570	0.0463917044977769	0.0342218277831958	0.175220939259745	1.0
MR-IVW LD	hypoxanthine	HMDB0000157	3-methyl-2-oxobutyrate	HMDB0000019	M03127	GCST90199677	6:16038192-16538192	0.119468044569794	0.114017487983149	0.29472865815486	1.0
MR-IVW LD	hypoxanthine	HMDB0000157	cysteine	HMDB0000574	M03127	GCST90200439	6:16038192-16538192	-0.247071824141162	0.114255946504831	0.0305841456361372	1.0
MR-IVW LD	hypoxanthine	HMDB0000157	hypotaurine	HMDB0000965	M03127	GCST90200379	6:16038192-16538192	-0.0033295047158772	0.114316281595895	0.976764597039255	1.0
MR-IVW LD	kynurenine	HMDB0000684	cystine	HMDB0000192	M15140	M31454	8:39556267-40056267	-0.162029855193889	0.318996277412968	0.611497870744713	1.0
MR-IVW LD	kynurenine	HMDB0000684	cystine	HMDB0000192	M15140	M31454	12:111634608-112134608	0.0524696039588848	0.221121902398161	0.81243326572607	1.0
MR-IVW LD	kynurenine	HMDB0000684	cystine	HMDB0000192	M15140	M31454	12:112341686-113156415	0.198385536509314	0.267389201382119	0.458126425559178	1.0
MR-IVW LD	kynurenine	HMDB0000684	cystine	HMDB0000192	M15140	M31454	16:87628822-88128822	0.131210509827862	0.188150919753161	0.485572258927469	1.0
MR-IVW LD	kynurenine	HMDB0000684	alanine	HMDB0000161	M15140	M32339	8:39556267-40056267	-0.0184143543465763	0.165729189119198	0.911528237909383	1.0
MR-IVW LD	kynurenine	HMDB0000684	alanine	HMDB0000161	M15140	M32339	12:111634608-112134608	0.255190758299878	0.114835841234945	0.0262682913820423	1.0
MR-IVW LD	kynurenine	HMDB0000684	alanine	HMDB0000161	M15140	M32339	12:112341686-113156415	0.254642994100279	0.138896178600152	0.0667530151696335	1.0
MR-IVW LD	kynurenine	HMDB0000684	alanine	HMDB0000161	M15140	M32339	16:87628822-88128822	0.0821114148287124	0.0977516843198955	0.400908386520899	1.0
MR-IVW LD	3-methyl-2-oxovalerate	HMDB0000491	creatine	HMDB0000064	M15676	GCST90200323	4:88976422-89476422	-0.0396944504382419	0.127389107192376	0.755344506569936	1.0
MR-IVW LD	hypoxanthine	HMDB0000157	alpha-aminoadipic acid	HMDB0000510	M03127	bioa_025	6:16038192-16538192	-0.0485784992506973	0.0862850785980411	0.573434883940425	1.0
MR-IVW LD	betaine	HMDB0000043	sphinganine	HMDB0000269	M03141	GCST90200374	2:211337631-211837631	-0.0511943361064574	0.140246638666652	0.715088450337405	1.0
MR-IVW LD	betaine	HMDB0000043	sphinganine	HMDB0000269	M03141	GCST90200374	5:78095798-78666416	-0.0641478234211447	0.0942545377908114	0.496136814889892	2.0
MR-IVW LD	betaine	HMDB0000043	sphinganine	HMDB0000269	M03141	GCST90200374	12:30349-530349	0.0588434477535595	0.168496890813742	0.726919859677728	1.0
MR-IVW LD	betaine	HMDB0000043	kynurenate	HMDB0000715	M03141	GCST90200454	2:211337631-211837631	0.492461176086478	0.133048776919205	0.0002144485227084	1.0
MR-IVW LD	betaine	HMDB0000043	kynurenate	HMDB0000715	M03141	GCST90200454	5:78095798-78666416	-0.0240460704721891	0.0894926464660337	0.788165742750812	2.0
MR-IVW LD	betaine	HMDB0000043	kynurenate	HMDB0000715	M03141	GCST90200454	12:30349-530349	-0.0581470404201591	0.15998055439415	0.716258915924849	1.0
MR-IVW LD	3-methyl-2-oxovalerate	HMDB0000491	serotonin (5ht)	HMDB0000259	M15676	M02342	2:27480940-27980940	0.0518169447184353	0.191722695458213	0.786952335429887	1.0
MR-IVW LD	3-methyl-2-oxovalerate	HMDB0000491	serotonin (5ht)	HMDB0000259	M15676	M02342	4:88976422-89476422	0.118698585756726	0.137245239781215	0.38711296398749	1.0
MR-IVW LD	4-methyl-2-oxopentanoate	HMDB0000695	taurochenodeoxycholate	HMDB0000951	M22116	GCST90200337	4:88976422-89476422	0.177299301323617	0.161758966018277	0.273047732423394	1.0
MR-IVW LD	4-methyl-2-oxopentanoate	HMDB0000695	taurochenodeoxycholate	HMDB0000951	M22116	GCST90200337	13:48209901-48709901	0.238676813732706	0.172541808772776	0.166573378258648	1.0
MR-IVW LD	kynurenine	HMDB0000684	glycine	HMDB0000123	M15140	GCST90200707	8:39556267-40056267	-0.104974888989254	0.156246841150643	0.501677365396636	1.0
MR-IVW LD	kynurenine	HMDB0000684	glycine	HMDB0000123	M15140	GCST90200707	12:112341686-113156415	0.0515193841552271	0.130981309623771	0.694072912482498	1.0
MR-IVW LD	kynurenine	HMDB0000684	glycine	HMDB0000123	M15140	GCST90200707	16:87628822-88128822	-0.114261081441353	0.0921570260507645	0.215030106974991	1.0
MR-IVW LD	kynurenine	HMDB0000684	citrate	HMDB0000094	M15140	GCST90200304	8:39556267-40056267	-0.364325987372539	0.156218600721296	0.0196925396675857	1.0
MR-IVW LD	kynurenine	HMDB0000684	citrate	HMDB0000094	M15140	GCST90200304	12:112341686-113156415	-0.0040830057780985	0.130998384761408	0.975135266852079	1.0
MR-IVW LD	kynurenine	HMDB0000684	citrate	HMDB0000094	M15140	GCST90200304	16:87628822-88128822	0.0359049569567028	0.0921759098361216	0.696886732112275	1.0
MR-IVW LD	3-methyl-2-oxovalerate	HMDB0000491	n-formylanthranilic acid	HMDB0004089	M15676	GCST90199960	4:88976422-89476422	0.0797766647310974	0.133585096350535	0.550375632298556	1.0
MR-IVW LD	kynurenine	HMDB0000684	allantoin	HMDB0000462	M15140	M01107	8:39556267-40056267	0.0431735697755746	0.19428106399009	0.824140895741889	1.0
MR-IVW LD	kynurenine	HMDB0000684	allantoin	HMDB0000462	M15140	M01107	12:111634608-112134608	0.171035833631952	0.134645230731537	0.203988374325893	1.0
MR-IVW LD	kynurenine	HMDB0000684	allantoin	HMDB0000462	M15140	M01107	12:112341686-113156415	0.300296418413631	0.162811311188113	0.0651183952150928	1.0
MR-IVW LD	kynurenine	HMDB0000684	allantoin	HMDB0000462	M15140	M01107	16:87628822-88128822	-0.0594198522713626	0.114595429380486	0.604096542957157	1.0
MR-IVW LD	acetylphosphate	HMDB0001494	2-aminobutyrate	HMDB0000452	M15488	M32348	1:109564880-110064880	-0.4512183452098	0.173545517388384	0.009322376047437	1.0
MR-IVW LD	acetylphosphate	HMDB0001494	2-aminobutyrate	HMDB0000452	M15488	M32348	6:96128415-96628415	0.299791417375692	0.179874850425415	0.0955807045456293	1.0
MR-IVW LD	inositol 1-phosphate (i1p)	HMDB0000213	n-palmitoyl-sphinganine (d18:0/16:0)	HMDB11760	M01481	GCST90200064	1:5349333-5849333	0.105776505365348	0.0817581744660436	0.195743897633522	1.0
MR-IVW LD	inositol 1-phosphate (i1p)	HMDB0000213	n-palmitoyl-sphinganine (d18:0/16:0)	HMDB11760	M01481	GCST90200064	4:31607204-32397858	-0.126353101812905	0.0777828005451498	0.10428300725945	1.0
MR-IVW LD	inositol 1-phosphate (i1p)	HMDB0000213	n-palmitoyl-sphinganine (d18:0/16:0)	HMDB11760	M01481	GCST90200064	4:66148855-66648855	0.0079043228824863	0.0803815950029675	0.92166629933625	1.0
MR-IVW LD	inositol 1-phosphate (i1p)	HMDB0000213	n-palmitoyl-sphinganine (d18:0/16:0)	HMDB11760	M01481	GCST90200064	10:114775621-115275621	0.022179449662526	0.0800519140346496	0.781731480428011	1.0
MR-IVW LD	inositol 1-phosphate (i1p)	HMDB0000213	n-palmitoyl-sphinganine (d18:0/16:0)	HMDB11760	M01481	GCST90200064	12:62771708-63271708	0.0732635113924252	0.0826402101139551	0.37532882856615	1.0
MR-IVW LD	inositol 1-phosphate (i1p)	HMDB0000213	n-palmitoyl-sphinganine (d18:0/16:0)	HMDB11760	M01481	GCST90200064	15:77060646-77560646	0.0279241281428496	0.0789660669548093	0.723622283322371	1.0
MR-IVW LD	kynurenine	HMDB0000684	citrulline	HMDB0000904	M15140	M02132	8:39556267-40056267	-0.292780348886206	0.16590886436885	0.0776132094577033	1.0
MR-IVW LD	kynurenine	HMDB0000684	citrulline	HMDB0000904	M15140	M02132	12:111634608-112134608	0.0676591850767032	0.115020614630396	0.556374370426909	1.0
MR-IVW LD	kynurenine	HMDB0000684	citrulline	HMDB0000904	M15140	M02132	12:112341686-113156415	0.188181460038268	0.139090644376111	0.176074423405837	1.0
MR-IVW LD	kynurenine	HMDB0000684	citrulline	HMDB0000904	M15140	M02132	16:87628822-88128822	0.0611752944996443	0.0978804711994312	0.531971058097403	1.0
MR-IVW LD	betaine	HMDB0000043	acetoacetate	HMDB0000060	M03141	GCST90200318	2:211337631-211837631	-0.148021633373882	0.145693470343102	0.309638971505017	1.0
MR-IVW LD	betaine	HMDB0000043	acetoacetate	HMDB0000060	M03141	GCST90200318	5:78095798-78666416	0.0157404346262251	0.0979240488966913	0.872297194210872	2.0
MR-IVW LD	betaine	HMDB0000043	acetoacetate	HMDB0000060	M03141	GCST90200318	12:30349-530349	-0.0896854925289007	0.175050545951928	0.608412692104703	1.0
MR-IVW LD	betaine	HMDB0000043	dimethylglycine	HMDB0000092	M03141	GCST90200424	2:211337631-211837631	0.079014585519646	0.133294032358628	0.553325637324463	1.0
MR-IVW LD	betaine	HMDB0000043	dimethylglycine	HMDB0000092	M03141	GCST90200424	5:78095798-78666416	0.0456327822086502	0.0894889487791314	0.610102988790588	2.0
MR-IVW LD	betaine	HMDB0000043	dimethylglycine	HMDB0000092	M03141	GCST90200424	12:30349-530349	0.272217429311114	0.160118967759227	0.0891130895613349	1.0
MR-IVW LD	eicosapentaenoate (epa; 20:5n3)	HMDB0001999	sarcosine	HMDB0000271	M18467	GCST90200291	11:61330635-61830635	-0.110438075860107	0.0989830360006371	0.264538879581343	1.0
MR-IVW LD	eicosapentaenoate (epa; 20:5n3)	HMDB0001999	valine	HMDB0000883	M18467	GCST90200442	11:61330635-61830635	-0.155827244213508	0.0988314897625428	0.114865422207545	1.0
MR-IVW LD	eicosapentaenoate (epa; 20:5n3)	HMDB0001999	dihydroorotate	HMDB03349	M18467	GCST90200444	11:61330635-61830635	-0.0576517024833554	0.0991574500677502	0.560960289841307	1.0
MR-IVW LD	eicosapentaenoate (epa; 20:5n3)	HMDB0001999	alanine	HMDB0000161	M18467	met-d-Ala	11:61330635-61830635	-0.0277882729632798	0.0264617218641638	0.293657913478211	1.0
MR-IVW LD	2-aminobutyrate	HMDB0000452	methionine	HMDB0000696	M32348	bioa_013	2:64958074-65458074	-0.0327902884899793	0.0596187063454169	0.582319373576693	1.0
MR-IVW LD	2-aminobutyrate	HMDB0000452	methionine	HMDB0000696	M32348	bioa_013	4:88993818-89493818	0.0429634748627147	0.0752425128944221	0.567999642843372	1.0
MR-IVW LD	bilirubin (z,z)	HMDB0000054	glutamine	HMDB0000641	M27716	M00053	2:234140469-234918570	0.0105420017371231	0.0386540063694519	0.785062868547562	1.0
MR-IVW LD	creatine	HMDB0000064	dehydroepiandrosterone sulfate (dhea-s)	HMDB0001032	M27718	M32425	2:211346498-211846498	0.102031060720595	0.119036237507361	0.391365938307553	1.0
MR-IVW LD	4-methyl-2-oxopentanoate	HMDB0000695	oleamide	HMDB0002117	M22116	M32458	4:88976422-89476422	-0.129223472398265	0.161529340497831	0.423710797166791	1.0
MR-IVW LD	4-methyl-2-oxopentanoate	HMDB0000695	oleamide	HMDB0002117	M22116	M32458	13:48209901-48709901	-0.0127288875879009	0.186690351289226	0.94564090027556	1.0
MR-IVW LD	bilirubin (z,z)	HMDB0000054	phenylpyruvate	HMDB0000205	M27716	GCST90200365	2:234140469-234918570	-0.0484758954385883	0.0365555295695952	0.184810130597213	1.0
MR-IVW LD	cystine	HMDB0000192	3-methyl-2-oxovalerate	HMDB0000491	M31454	M15676	22:24745202-25245202	-0.0975654514008644	0.0768697495885599	0.204358769913804	1.0
MR-IVW LD	cystine	HMDB0000192	3,7-dimethylurate	HMDB0001982	M31454	GCST90199755	22:24745202-25245202	0.0214476627688887	0.0792769334764021	0.786744060495573	1.0
MR-IVW LD	cystine	HMDB0000192	adenosine 5'-diphosphate (adp)	HMDB0001341	M31454	GCST90200355	22:24745202-25245202	-0.182644835797641	0.0969412089193311	0.0595543742614871	1.0
MR-IVW LD	3-(4-hydroxyphenyl)lactate	HMDB0000755	glycerophosphoethanolamine	HMDB0000114	M32197	GCST90199808	17:79879970-80379970	0.147236558849662	0.136141627558742	0.279476757140653	1.0
MR-IVW LD	3-(4-hydroxyphenyl)lactate	HMDB0000755	hydroxy-n6,n6,n6-trimethyllysine*	HMDB01422	M32197	GCST90200240	17:79879970-80379970	-0.0579479253239469	0.136490166584493	0.671159272760285	1.0
MR-IVW LD	glycine	HMDB0000123	kynurenine	HMDB0000684	M32338	M15140	2:211289363-212090389	-0.116292536636676	0.0470700283332958	0.0134875987230667	2.0
MR-IVW LD	glycine	HMDB0000123	tyrosine	HMDB0000158	M32338	M01299	2:211289363-212090389	-0.0191614632274138	0.0471122327826557	0.684214025106955	2.0
MR-IVW LD	2-aminobutyrate	HMDB0000452	paraxanthine	HMDB0001860	M32348	GCST90199654	2:64958074-65458074	-0.0966177101355702	0.118483476352499	0.414813038479942	1.0
MR-IVW LD	2-aminobutyrate	HMDB0000452	paraxanthine	HMDB0001860	M32348	GCST90199654	4:88993818-89493818	-0.145194462550348	0.149530918410274	0.331548475813897	1.0
MR-IVW LD	glycine	HMDB0000123	alpha-ketoglutaramate*	HMDB0001552	M32338	GCST90199885	2:211289363-212090389	-0.143811940114368	0.048423684064888	0.0029792792870445	1.0
MR-IVW LD	glycochenodeoxycholate	HMDB0000637	inosine	HMDB0000195	M32346	M01123	6:156877825-157377825	-0.065461470915736	0.270028567527412	0.808451451773902	1.0
MR-IVW LD	2-aminobutyrate	HMDB0000452	2-hydroxyglutarate	HMDB0059655	M32348	GCST90199865	2:64958074-65458074	0.0163700797424439	0.119028551067001	0.89061132957034	1.0
MR-IVW LD	2-aminobutyrate	HMDB0000452	2-hydroxyglutarate	HMDB0059655	M32348	GCST90199865	4:88993818-89493818	-0.0221868513828079	0.150221458509892	0.882584039577723	1.0
MR-IVW LD	alanine	HMDB0000161	lactate	HMDB0000190	M32339	M00527	2:27480940-27980940	0.655070086341155	0.129884586084884	4.57144726028651e-07	1.0
MR-IVW LD	alanine	HMDB0000161	lactate	HMDB0000190	M32339	M00527	12:46962370-47462370	0.268268087939621	0.173585233372696	0.122236355448011	1.0
MR-IVW LD	glycochenodeoxycholate	HMDB0000637	leucine	HMDB0000687	M32346	GCST90200389	6:156877825-157377825	0.0737658175400338	0.152703324879675	0.629048720030975	1.0
MR-IVW LD	glycochenodeoxycholate	HMDB0000637	cytidine	HMDB0000089	M32346	GCST90200429	6:156877825-157377825	-0.0350605742982778	0.158506406965278	0.824941832215468	1.0
MR-IVW LD	2-aminobutyrate	HMDB0000452	4-hydroxy-2-oxoglutaric acid	HMDB0002070	M32348	GCST90199897	2:64958074-65458074	0.0241830844502867	0.117895685270384	0.83747624046389	1.0
MR-IVW LD	2-aminobutyrate	HMDB0000452	4-hydroxy-2-oxoglutaric acid	HMDB0002070	M32348	GCST90199897	4:88993818-89493818	0.162203210319763	0.148780969326267	0.275618548429835	1.0
MR-IVW LD	glycochenodeoxycholate	HMDB0000637	glutamate	HMDB0000148	M32346	GCST90200412	6:156877825-157377825	0.0125598282268164	0.15238260581665	0.93431036409952	1.0
MR-IVW LD	n2,n2-dimethylguanosine	HMDB0004824	n2,n2-dimethylguanosine	HMDB0004824	M35137	GCST90199764	6:156240528-156740528	0.0703473979153595	0.135113893965695	0.602608811593836	1.0
MR-IVW LD	serine	HMDB0000187	aspartate	HMDB0000191	M32315	GCST90200370	1:119966025-120466025	-0.154812722749154	0.0910010290737258	0.0889017825001032	1.0
MR-IVW LD	serine	HMDB0000187	aspartate	HMDB0000191	M32315	GCST90200370	2:211323559-211823559	-0.122294507639824	0.12147229111498	0.314045911443841	1.0
MR-IVW LD	serine	HMDB0000187	aspartate	HMDB0000191	M32315	GCST90200370	7:55822010-56322010	-0.187388053774436	0.163544390788189	0.251880722097146	1.0
MR-IVW LD	asparagine	HMDB0000168	urea	HMDB0000294	M34283	M01670	11:61916235-62416235	-0.171072380431877	0.178200396283205	0.337055214933674	1.0
MR-IVW LD	asparagine	HMDB0000168	urea	HMDB0000294	M34283	M01670	14:104016664-104812812	0.0788184995424494	0.0818499802940823	0.335566110230857	1.0
MR-IVW LD	oleamide	HMDB0002117	5,6-dihydrothymine	HMDB0000079	M32458	GCST90200339	12:21138621-21638621	0.128028850217633	0.102465802774895	0.211489995897078	1.0
MR-IVW LD	oleamide	HMDB0002117	5,6-dihydrothymine	HMDB0000079	M32458	GCST90200339	19:15740431-16240431	-0.0224502190695891	0.162652181487693	0.890219922302377	1.0
MR-IVW LD	oleamide	HMDB0002117	creatine	HMDB0000064	M32458	M27718	12:21138621-21638621	-0.216331511268815	0.108165755634407	0.0455002638963584	1.0
MR-IVW LD	oleamide	HMDB0002117	creatine	HMDB0000064	M32458	M27718	19:15740431-16240431	-0.117496176208878	0.171725180612976	0.493842236243828	1.0
MR-IVW LD	n-acetylornithine	HMDB0003357	cysteine	HMDB0000574	bioa_023	M31453	2:72878681-74437061	-0.111717757900308	0.0329218729323528	0.0006902559555164	7.0
MR-IVW LD	n-acetylornithine	HMDB0003357	cysteine	HMDB0000574	bioa_023	M31453	5:950573-1450573	-0.0271546894467417	0.293270646024835	0.926227228722233	1.0
MR-IVW LD	n-acetylornithine	HMDB0003357	cysteine	HMDB0000574	bioa_023	M31453	14:23348952-23848952	-0.569469240771563	0.374650816297082	0.128510975637874	1.0
MR-IVW LD	n-acetylornithine	HMDB0003357	cysteine	HMDB0000574	bioa_023	M31453	17:37301988-37801988	-0.17156030363921	0.343120607278419	0.617075077451974	1.0
MR-IVW LD	7-methylxanthine	HMDB0001991	serotonin (5ht)	HMDB0000259	M34390	M02342	5:168189476-168689476	0.455200546862367	0.17677691140286	0.0100240086635223	1.0
MR-IVW LD	decanoylcarnitine (c10)	HMDB0000651	decanoylcarnitine (c10)	HMDB0000651	M33941	bior_020	1:75967169-76725029	0.901030534124883	0.0350745663172906	1.55133231608762e-145	1.0
MR-IVW LD	decanoylcarnitine (c10)	HMDB0000651	decanoylcarnitine (c10)	HMDB0000651	M33941	bior_020	4:159385244-160163625	0.795207598330712	0.03497753145459	2.02840634817739e-114	2.0
MR-IVW LD	7-methylxanthine	HMDB0001991	n-acetylornithine	HMDB0003357	M34390	M15630	5:168189476-168689476	-0.112179433146349	0.159222421239979	0.481093153359664	1.0
MR-IVW LD	1-methylurate	HMDB0003099	serine	HMDB0000187	M34395	M32315	8:18010431-18510431	-0.149449375806126	0.0815178413487958	0.0667530151696341	1.0
MR-IVW LD	1-methylxanthine	HMDB0010738	orotate	HMDB0000226	M34389	GCST90200392	8:18010431-18510431	0.137187824547976	0.0598563501087055	0.021908467897856	1.0
MR-IVW LD	1-methylxanthine	HMDB0010738	retinol (vitamin a)	HMDB0000305	M34389	GCST90200405	8:18010431-18510431	0.0684568908801641	0.0594373517042311	0.249424365448889	1.0
MR-IVW LD	1-methylxanthine	HMDB0010738	glucose	HMDB0000122	M34389	GCST90200440	8:18010431-18510431	-0.0002864528708955	0.0598941141504222	0.996184008144951	1.0
MR-IVW LD	asparagine	HMDB0000168	glutamate	HMDB0000148	M34283	bioa_007	11:61916235-62416235	-0.200221672010684	0.0867887611663124	0.021054820107851	1.0
MR-IVW LD	asparagine	HMDB0000168	glutamate	HMDB0000148	M34283	bioa_007	14:104016664-104812812	-0.058920984973025	0.0398653484255923	0.139407778242833	1.0
MR-IVW LD	1-methylxanthine	HMDB0010738	pyruvate	HMDB0000243	M34389	met-d-Pyruvate	8:18010431-18510431	-0.0278613379646206	0.0143099173931453	0.0515353311840693	1.0
MR-IVW LD	1-methylxanthine	HMDB0010738	glucose	HMDB0000122	M34389	met-d-Glucose	8:18010431-18510431	-0.0443412048770809	0.0143021409347244	0.0019331206720158	1.0
MR-IVW LD	1-methylxanthine	HMDB0010738	serine	HMDB0000187	M34389	GCST90200415	8:18010431-18510431	-0.109474926122475	0.0593436199482402	0.0650719930745844	1.0
MR-IVW LD	1-methylurate	HMDB0003099	kynurenine	HMDB0000684	M34395	bioa_027	8:18010431-18510431	0.0562249699561335	0.0397630622037721	0.157361902482317	1.0
MR-IVW LD	1-methylurate	HMDB0003099	glutamine	HMDB0000641	M34395	GCST90200419	8:18010431-18510431	-0.201763102637044	0.0903811133854769	0.0255912374608776	1.0
MR-IVW LD	asparagine	HMDB0000168	alpha-ketobutyrate	HMDB0000005	M34283	GCST90200438	11:61916235-62416235	0.0023901908134715	0.168781753871767	0.988701192148044	1.0
MR-IVW LD	asparagine	HMDB0000168	alpha-ketobutyrate	HMDB0000005	M34283	GCST90200438	14:104016664-104812812	0.227762008840221	0.14216093693642	0.109124210674591	1.0
MR-IVW LD	ornithine	HMDB0000214	3-methyl-2-oxovalerate	HMDB0000491	bioa_014	M15676	2:219037276-219805573	0.642032734928553	0.321016367464276	0.0455002638963584	1.0
MR-IVW LD	ornithine	HMDB0000214	3-methyl-2-oxovalerate	HMDB0000491	bioa_014	M15676	4:144415809-145209327	-0.201094909053739	0.28907393176475	0.486646683566024	1.0
MR-IVW LD	ornithine	HMDB0000214	3-methyl-2-oxovalerate	HMDB0000491	bioa_014	M15676	6:131638147-132138147	0.114526392205093	0.260287255011578	0.65993710732119	1.0
MR-IVW LD	ornithine	HMDB0000214	3-methyl-2-oxovalerate	HMDB0000491	bioa_014	M15676	9:135887106-136387106	0.0536508035954992	0.308492120674126	0.861933801629759	1.0
MR-IVW LD	ornithine	HMDB0000214	3-methyl-2-oxovalerate	HMDB0000491	bioa_014	M15676	10:97138162-97638162	0.336001189928474	0.347201229592755	0.333173268958949	1.0
MR-IVW LD	ornithine	HMDB0000214	3-methyl-2-oxovalerate	HMDB0000491	bioa_014	M15676	12:46964292-47464292	0.466614881321554	0.283301892230943	0.0995459556044271	1.0
MR-IVW LD	ornithine	HMDB0000214	3-methyl-2-oxovalerate	HMDB0000491	bioa_014	M15676	12:132819894-133319894	-0.0218091218708679	0.370755071804777	0.953092667147443	1.0
MR-IVW LD	ornithine	HMDB0000214	3-methyl-2-oxovalerate	HMDB0000491	bioa_014	M15676	16:68152686-68652686	0.345067265955174	0.317461884678761	0.277056025032621	1.0
MR-IVW LD	ornithine	HMDB0000214	3-methyl-2-oxovalerate	HMDB0000491	bioa_014	M15676	19:12789284-13289284	0.446415687937559	0.320861275705119	0.164133155957091	1.0
MR-IVW LD	aspartate	HMDB0000191	cystine	HMDB0000192	bioa_004	GCST90200382	2:211431243-211931243	0.267320502667578	0.327318505194173	0.414100800352539	1.0
MR-IVW LD	aspartate	HMDB0000191	cystine	HMDB0000192	bioa_004	GCST90200382	4:178111051-178611051	0.0592503715417405	0.108712315715926	0.58573985576833	1.0
MR-IVW LD	aspartate	HMDB0000191	cystine	HMDB0000192	bioa_004	GCST90200382	12:101969766-102469766	0.244369332011038	0.164700644213813	0.13788371417715	1.0
MR-IVW LD	spermidine	HMDB0001257	valine	HMDB0000883	bioa_033	M01649	1:247760300-248289451	-0.029946752919639	0.090629539676077	0.741074792134129	2.0
MR-IVW LD	isoleucine	HMDB0000172	glycine	HMDB0000123	bioa_010	M32338	2:27480940-27980940	-0.835375350466449	0.351736989670084	0.0175489501914768	1.0
MR-IVW LD	isoleucine	HMDB0000172	glycine	HMDB0000123	bioa_010	M32338	4:88976422-89476422	-0.236725548333909	0.270543483810183	0.381573905705023	1.0
MR-IVW LD	isoleucine	HMDB0000172	glycine	HMDB0000123	bioa_010	M32338	12:56615040-57115040	-0.243996014157139	0.548991031853562	0.65672128656377	1.0
MR-IVW LD	isoleucine	HMDB0000172	glycine	HMDB0000123	bioa_010	M32338	16:70059237-70559237	0.695136741711029	0.356480380364629	0.0511761190432763	1.0
MR-IVW LD	phenylalanine	HMDB0000159	7-methylxanthine	HMDB0001991	bioa_016	M34390	1:94441240-94941240	-0.564050062956367	0.679423939470173	0.40643211484632	1.0
MR-IVW LD	phenylalanine	HMDB0000159	7-methylxanthine	HMDB0001991	bioa_016	M34390	3:186202917-186702917	0.817030379869744	0.541282626663704	0.131187919441548	1.0
MR-IVW LD	phenylalanine	HMDB0000159	7-methylxanthine	HMDB0001991	bioa_016	M34390	4:155231289-155731289	-0.168494212549481	0.520800293334764	0.746294336814336	1.0
MR-IVW LD	phenylalanine	HMDB0000159	7-methylxanthine	HMDB0001991	bioa_016	M34390	4:186893802-187393802	0.438532794075867	0.247866361868969	0.0768553713519195	1.0
MR-IVW LD	phenylalanine	HMDB0000159	7-methylxanthine	HMDB0001991	bioa_016	M34390	5:176539719-177067143	0.875761749525192	0.406095616894068	0.0310414647517589	2.0
MR-IVW LD	phenylalanine	HMDB0000159	7-methylxanthine	HMDB0001991	bioa_016	M34390	6:52381188-52881188	-0.0872766437180553	0.643665247420686	0.892142865338212	1.0
MR-IVW LD	phenylalanine	HMDB0000159	7-methylxanthine	HMDB0001991	bioa_016	M34390	11:57020509-57520509	-0.210813183261122	0.535816840788686	0.693992594099858	1.0
MR-IVW LD	phenylalanine	HMDB0000159	7-methylxanthine	HMDB0001991	bioa_016	M34390	12:103007876-103562619	0.0906922430222743	0.197294205631965	0.645745772264529	2.0
MR-IVW LD	phenylalanine	HMDB0000159	7-methylxanthine	HMDB0001991	bioa_016	M34390	14:55086875-55586875	1.18517631536272	0.690267524332129	0.0859826194697068	1.0
MR-IVW LD	phenylalanine	HMDB0000159	7-methylxanthine	HMDB0001991	bioa_016	M34390	19:45142254-45642254	0.172422570822347	0.681479684678816	0.800258902934619	1.0
MR-IVW LD	aspartate	HMDB0000191	5-methylthioadenosine (mta)	HMDB0001173	bioa_004	GCST90200359	2:211431243-211931243	0.708953953119078	0.326579623365521	0.0299428422561556	1.0
MR-IVW LD	aspartate	HMDB0000191	5-methylthioadenosine (mta)	HMDB0001173	bioa_004	GCST90200359	4:178111051-178611051	-0.0601451372634579	0.108493551809534	0.579328384095921	1.0
MR-IVW LD	aspartate	HMDB0000191	5-methylthioadenosine (mta)	HMDB0001173	bioa_004	GCST90200359	12:101969766-102469766	-0.301327068378379	0.164357788134877	0.066748985161691	1.0
MR-IVW LD	glutamate	HMDB0000148	3-methyl-2-oxovalerate	HMDB0000491	bioa_007	M15676	12:121174861-121674861	0.182303768229968	0.334223575088277	0.58544093456893	1.0
MR-IVW LD	glutamate	HMDB0000148	phenylalanine	HMDB0000159	bioa_007	M00064	12:121174861-121674861	0.139043061578752	0.333703347789005	0.676922239021379	1.0
MR-IVW LD	glutamate	HMDB0000148	adenosine 5'-monophosphate (amp)	HMDB0000045	bioa_007	GCST90200356	12:121174861-121674861	0.0601943993497401	0.337420718581526	0.85841223985938	1.0
MR-IVW LD	glutamate	HMDB0000148	2-hydroxyglutarate	HMDB0059655	bioa_007	GCST90199865	12:121174861-121674861	0.229861466772117	0.347025055136528	0.507729544469908	1.0
MR-IVW LD	spermidine	HMDB0001257	2-aminobutyrate	HMDB0000452	bioa_033	GCST90200305	1:247760300-248289451	-0.0552903040466418	0.0844318658761296	0.512563597623108	2.0
MR-IVW LD	spermidine	HMDB0001257	2-aminobutyrate	HMDB0000452	bioa_033	GCST90200305	19:54070939-54570939	0.113636929432299	0.133527601910102	0.394748801024252	1.0
MR-IVW LD	histidine	HMDB0000177	3-(4-hydroxyphenyl)lactate	HMDB0000755	bioa_009	M32197	2:27492603-27992603	-0.779698630019297	0.389849315009647	0.0455002638963575	1.0
MR-IVW LD	histidine	HMDB0000177	3-(4-hydroxyphenyl)lactate	HMDB0000755	bioa_009	M32197	2:211331245-211831245	0.441912271493302	0.357738505494576	0.21672106217905	1.0
MR-IVW LD	histidine	HMDB0000177	3-(4-hydroxyphenyl)lactate	HMDB0000755	bioa_009	M32197	3:186208322-186708322	0.467004744001454	0.449708272001403	0.299055232507364	1.0
MR-IVW LD	histidine	HMDB0000177	3-(4-hydroxyphenyl)lactate	HMDB0000755	bioa_009	M32197	4:186893802-187393802	-0.0181434040506298	0.235864252658211	0.938684739206781	1.0
MR-IVW LD	histidine	HMDB0000177	3-(4-hydroxyphenyl)lactate	HMDB0000755	bioa_009	M32197	8:145389726-145889726	0.802747746789858	0.549248458329901	0.143867728481614	1.0
MR-IVW LD	histidine	HMDB0000177	3-(4-hydroxyphenyl)lactate	HMDB0000755	bioa_009	M32197	9:135904304-136404304	0.0277991605315709	0.458686148770934	0.951672946733662	1.0
MR-IVW LD	histidine	HMDB0000177	3-(4-hydroxyphenyl)lactate	HMDB0000755	bioa_009	M32197	12:56615040-57115040	0.651919925543089	0.446050475371586	0.143867728481614	1.0
MR-IVW LD	histidine	HMDB0000177	3-(4-hydroxyphenyl)lactate	HMDB0000755	bioa_009	M32197	12:96083535-96730076	0.304400152448824	0.198382327294008	0.124928415458247	3.0
MR-IVW LD	histidine	HMDB0000177	3-(4-hydroxyphenyl)lactate	HMDB0000755	bioa_009	M32197	14:21229605-21729605	-0.667265297224815	0.585320436162119	0.254286301125597	1.0
MR-IVW LD	histidine	HMDB0000177	3-(4-hydroxyphenyl)lactate	HMDB0000755	bioa_009	M32197	15:58473939-58973939	-0.218329368647022	0.600405763779309	0.716129568855565	1.0
MR-IVW LD	histidine	HMDB0000177	n-acetylornithine	HMDB0003357	bioa_009	bioa_023	2:27492603-27992603	-0.0845142979154793	0.190777196197471	0.657765734706053	1.0
MR-IVW LD	histidine	HMDB0000177	n-acetylornithine	HMDB0003357	bioa_009	bioa_023	2:211331245-211831245	0.347771183540455	0.175023242848743	0.046922396845857	1.0
MR-IVW LD	histidine	HMDB0000177	n-acetylornithine	HMDB0003357	bioa_009	bioa_023	3:186208322-186708322	-0.153137456987863	0.220025081879116	0.486428829748113	1.0
MR-IVW LD	histidine	HMDB0000177	n-acetylornithine	HMDB0003357	bioa_009	bioa_023	4:186893802-187393802	0.0970434345462708	0.115390528592476	0.400347934415493	1.0
MR-IVW LD	histidine	HMDB0000177	n-acetylornithine	HMDB0003357	bioa_009	bioa_023	8:145389726-145889726	-0.695443316596485	0.26871843763388	0.0096534980676712	1.0
MR-IVW LD	histidine	HMDB0000177	n-acetylornithine	HMDB0003357	bioa_009	bioa_023	9:135904304-136404304	0.62667786164589	0.224374458161794	0.005222169194676	1.0
MR-IVW LD	histidine	HMDB0000177	n-acetylornithine	HMDB0003357	bioa_009	bioa_023	12:56615040-57115040	0.219340547568239	0.218249301062925	0.314896849860657	1.0
MR-IVW LD	histidine	HMDB0000177	n-acetylornithine	HMDB0003357	bioa_009	bioa_023	12:96083535-96730076	-0.117137758061305	0.0970598214939732	0.22748550139134	3.0
MR-IVW LD	histidine	HMDB0000177	n-acetylornithine	HMDB0003357	bioa_009	bioa_023	14:21229605-21729605	0.664919454369325	0.286356354164222	0.0202329356297197	1.0
MR-IVW LD	histidine	HMDB0000177	n-acetylornithine	HMDB0003357	bioa_009	bioa_023	15:58473939-58973939	0.319288159388388	0.293733357303028	0.277036809694119	1.0
MR-IVW LD	asparagine	HMDB0000168	docosahexaenoate (dha; 22:6n3)	HMDB0002183	bioa_003	M19323	2:27480940-27980940	-0.447103520166116	0.263471717240747	0.0897023897414647	1.0
MR-IVW LD	asparagine	HMDB0000168	docosahexaenoate (dha; 22:6n3)	HMDB0002183	bioa_003	M19323	4:178111051-178611051	-0.0227910122928056	0.303880163904106	0.940214711894216	1.0
MR-IVW LD	asparagine	HMDB0000168	docosahexaenoate (dha; 22:6n3)	HMDB0002183	bioa_003	M19323	7:97252737-97752737	-0.34071853840722	0.225002808382126	0.12995339021493	1.0
MR-IVW LD	asparagine	HMDB0000168	docosahexaenoate (dha; 22:6n3)	HMDB0002183	bioa_003	M19323	11:61853420-62353420	-0.0558303163807377	0.199393987074065	0.779477504888408	1.0
MR-IVW LD	asparagine	HMDB0000168	docosahexaenoate (dha; 22:6n3)	HMDB0002183	bioa_003	M19323	12:46900176-47400176	-0.269165774136316	0.344868648112155	0.435103802941727	1.0
MR-IVW LD	asparagine	HMDB0000168	docosahexaenoate (dha; 22:6n3)	HMDB0002183	bioa_003	M19323	14:103514503-104812812	0.0253264921474607	0.0751477830786198	0.736099954580478	3.0
MR-IVW LD	serine	HMDB0000187	kynurenine	HMDB0000684	bioa_018	GCST90199636	1:11610843-12110843	0.496062469029385	0.337545217348309	0.141665289157471	1.0
MR-IVW LD	serine	HMDB0000187	kynurenine	HMDB0000684	bioa_018	GCST90199636	1:119427250-120522606	-0.115306507429477	0.0829594353122271	0.164554895496144	5.0
MR-IVW LD	serine	HMDB0000187	kynurenine	HMDB0000684	bioa_018	GCST90199636	2:27480940-27980940	0.557095140328378	0.303859322340517	0.0667433723222113	1.0
MR-IVW LD	serine	HMDB0000187	kynurenine	HMDB0000684	bioa_018	GCST90199636	2:211315692-212076215	-0.200336787774309	0.141883055676946	0.157954291976158	1.0
MR-IVW LD	serine	HMDB0000187	kynurenine	HMDB0000684	bioa_018	GCST90199636	3:125660381-126160381	-0.0413424608386112	0.347813886352262	0.905383305957992	1.0
MR-IVW LD	serine	HMDB0000187	kynurenine	HMDB0000684	bioa_018	GCST90199636	7:55551853-56922308	-0.105387042280939	0.126999034436991	0.406637428779713	1.0
MR-IVW LD	serine	HMDB0000187	kynurenine	HMDB0000684	bioa_018	GCST90199636	8:126232621-126732621	0.213415252227647	0.289027906820799	0.460277623867841	1.0
MR-IVW LD	serine	HMDB0000187	kynurenine	HMDB0000684	bioa_018	GCST90199636	10:65065800-65565800	-0.194762799531802	0.341743857960937	0.56873962041289	1.0
MR-IVW LD	citrulline	HMDB0000904	citrulline	HMDB0000904	bioa_005	GCST90200403	2:211099261-211599261	1.22786439146228	0.194403264254718	2.68300645492567e-10	1.0
MR-IVW LD	citrulline	HMDB0000904	citrulline	HMDB0000904	bioa_005	GCST90200403	8:10310878-10810878	0.674363615655714	0.283773243703358	0.0174816846690267	1.0
MR-IVW LD	citrulline	HMDB0000904	citrulline	HMDB0000904	bioa_005	GCST90200403	8:11437159-11937159	0.515872374758837	0.351169629851882	0.141829554156937	1.0
MR-IVW LD	citrulline	HMDB0000904	citrulline	HMDB0000904	bioa_005	GCST90200403	9:133044244-133627617	1.03702987633251	0.154965873876158	2.2015787637765597e-11	2.0
MR-IVW LD	citrulline	HMDB0000904	citrulline	HMDB0000904	bioa_005	GCST90200403	10:97138579-97638579	0.867695462457911	0.266374151049422	0.0011242552002104	1.0
MR-IVW LD	citrulline	HMDB0000904	citrulline	HMDB0000904	bioa_005	GCST90200403	17:9542768-10042768	0.759258532972609	0.20487636366986	0.0002106121253811	1.0
MR-IVW LD	glycine	HMDB0000123	3-hydroxybutyrate (bhba)	HMDB0000011	bioa_008	M00542	1:75967169-76725029	0.091790998553173	0.372263494132316	0.805236889274411	1.0
MR-IVW LD	glycine	HMDB0000123	3-hydroxybutyrate (bhba)	HMDB0000011	bioa_008	M00542	1:120004506-120504506	-0.197325486426995	0.440693586353623	0.654325552504766	1.0
MR-IVW LD	glycine	HMDB0000123	3-hydroxybutyrate (bhba)	HMDB0000011	bioa_008	M00542	2:165258389-165758389	0.773333804675774	0.545403841192388	0.156216911714423	1.0
MR-IVW LD	glycine	HMDB0000123	3-hydroxybutyrate (bhba)	HMDB0000011	bioa_008	M00542	2:210575251-212439946	-0.0655093143554104	0.0555814670944733	0.238550343961081	6.0
MR-IVW LD	glycine	HMDB0000123	3-hydroxybutyrate (bhba)	HMDB0000011	bioa_008	M00542	3:125660381-126160381	-0.5248802854972	0.286298337543926	0.0667530151696339	1.0
MR-IVW LD	glycine	HMDB0000123	3-hydroxybutyrate (bhba)	HMDB0000011	bioa_008	M00542	4:186924683-187424683	0.50253561265613	0.543727056316469	0.35536011201866	1.0
MR-IVW LD	glycine	HMDB0000123	3-hydroxybutyrate (bhba)	HMDB0000011	bioa_008	M00542	5:89976061-90476061	-0.952305826135347	0.600192747564295	0.112588159649099	1.0
MR-IVW LD	glycine	HMDB0000123	3-hydroxybutyrate (bhba)	HMDB0000011	bioa_008	M00542	5:131494202-131994202	-0.127386799164304	0.542778535569647	0.814446340038962	1.0
MR-IVW LD	glycine	HMDB0000123	3-hydroxybutyrate (bhba)	HMDB0000011	bioa_008	M00542	6:160525578-161025578	-0.412878249378106	0.544999289179104	0.448704997513638	1.0
MR-IVW LD	glycine	HMDB0000123	3-hydroxybutyrate (bhba)	HMDB0000011	bioa_008	M00542	7:55797215-56297215	0.362577182441429	0.278342079449988	0.192700571285642	1.0
MR-IVW LD	glycine	HMDB0000123	3-hydroxybutyrate (bhba)	HMDB0000011	bioa_008	M00542	8:8933358-9433358	-0.750926737591018	0.224210352930019	0.0008104341300085	1.0
MR-IVW LD	glycine	HMDB0000123	3-hydroxybutyrate (bhba)	HMDB0000011	bioa_008	M00542	8:126232077-126732077	0.993885307914944	0.318613950384217	0.001812179264056	1.0
MR-IVW LD	glycine	HMDB0000123	3-hydroxybutyrate (bhba)	HMDB0000011	bioa_008	M00542	9:5720079-6894932	0.187449031616601	0.204901794533607	0.360284155382454	3.0
MR-IVW LD	glycine	HMDB0000123	3-hydroxybutyrate (bhba)	HMDB0000011	bioa_008	M00542	9:135887106-136387106	-0.401697502046372	0.431234083079194	0.351591443247071	1.0
MR-IVW LD	glycine	HMDB0000123	3-hydroxybutyrate (bhba)	HMDB0000011	bioa_008	M00542	10:64798306-65575478	-0.713189851639581	0.47070530208212	0.129734038294666	1.0
MR-IVW LD	glycine	HMDB0000123	3-hydroxybutyrate (bhba)	HMDB0000011	bioa_008	M00542	12:46859387-47359387	0.397249361525364	0.459469141041387	0.387267523500028	1.0
MR-IVW LD	glycine	HMDB0000123	3-hydroxybutyrate (bhba)	HMDB0000011	bioa_008	M00542	12:56611458-57111458	0.680650981304888	0.593901346432698	0.251767258651549	1.0
MR-IVW LD	glycine	HMDB0000123	3-hydroxybutyrate (bhba)	HMDB0000011	bioa_008	M00542	15:58217095-58717095	-0.632801450170979	0.556865276150461	0.255804407976616	1.0
MR-IVW LD	glycine	HMDB0000123	3-hydroxybutyrate (bhba)	HMDB0000011	bioa_008	M00542	16:80861176-81361176	-0.0214574044748311	0.245784814893519	0.930431792355639	1.0
MR-IVW LD	glycine	HMDB0000123	3-hydroxybutyrate (bhba)	HMDB0000011	bioa_008	M00542	17:45188952-45974996	0.711394370847825	0.51595635687864	0.167960165018119	1.0
MR-IVW LD	glycine	HMDB0000123	3-hydroxybutyrate (bhba)	HMDB0000011	bioa_008	M00542	19:17984588-18484588	0.0139369990880882	0.557479963523698	0.98005496360953	1.0
MR-IVW LD	phenylalanine	HMDB0000159	sphingosine	HMDB0000252	bioa_016	GCST90200385	3:186202917-186702917	0.0086323939243019	0.45189091766587	0.984759076396861	1.0
MR-IVW LD	phenylalanine	HMDB0000159	sphingosine	HMDB0000252	bioa_016	GCST90200385	4:155231289-155731289	0.0335288176642202	0.43470609687529	0.938520243897506	1.0
MR-IVW LD	phenylalanine	HMDB0000159	sphingosine	HMDB0000252	bioa_016	GCST90200385	4:186893802-187393802	-0.467807789621337	0.246851471074429	0.0580793871209695	1.0
MR-IVW LD	phenylalanine	HMDB0000159	sphingosine	HMDB0000252	bioa_016	GCST90200385	5:176539719-177067143	0.282340380667124	0.339061327933057	0.405007268007483	2.0
MR-IVW LD	phenylalanine	HMDB0000159	sphingosine	HMDB0000252	bioa_016	GCST90200385	6:52381188-52881188	-0.712090282528588	0.557180961682785	0.201241191179836	1.0
MR-IVW LD	phenylalanine	HMDB0000159	sphingosine	HMDB0000252	bioa_016	GCST90200385	11:57020509-57520509	0.167280101933184	0.541283617470814	0.75728855192939	1.0
MR-IVW LD	phenylalanine	HMDB0000159	sphingosine	HMDB0000252	bioa_016	GCST90200385	12:103007876-103562619	-0.0784940443321555	0.238581171692337	0.742153030484465	1.0
MR-IVW LD	phenylalanine	HMDB0000159	sphingosine	HMDB0000252	bioa_016	GCST90200385	14:55086875-55586875	-0.261597732684706	0.576298522595845	0.649881028280452	1.0
MR-IVW LD	phenylalanine	HMDB0000159	sphingosine	HMDB0000252	bioa_016	GCST90200385	19:45142254-45642254	0.235499843392705	0.568815387234219	0.678860880193877	1.0
MR-IVW LD	isoleucine	HMDB0000172	methionine	HMDB0000696	bioa_010	GCST90200391	2:27480940-27980940	-0.840523062700846	0.470327020685171	0.0739207626446121	1.0
MR-IVW LD	isoleucine	HMDB0000172	methionine	HMDB0000696	bioa_010	GCST90200391	4:88976422-89476422	-0.55790879286905	0.255978367290168	0.0292934021089083	1.0
MR-IVW LD	isoleucine	HMDB0000172	methionine	HMDB0000696	bioa_010	GCST90200391	12:56615040-57115040	0.861934636881118	0.519194912733795	0.0968869135811412	1.0
MR-IVW LD	isoleucine	HMDB0000172	methionine	HMDB0000696	bioa_010	GCST90200391	16:70059237-70559237	0.155089338843704	0.337267421165132	0.645630456869472	1.0
MR-IVW LD	serine	HMDB0000187	2-hydroxyglutarate	HMDB0059655	bioa_018	M37253	1:11610843-12110843	0.331627544277773	0.397953053133326	0.404656761927284	1.0
MR-IVW LD	serine	HMDB0000187	2-hydroxyglutarate	HMDB0059655	bioa_018	M37253	1:119427250-120522606	-0.143166775155942	0.0992514736563341	0.149171243511903	3.0
MR-IVW LD	serine	HMDB0000187	2-hydroxyglutarate	HMDB0059655	bioa_018	M37253	2:27480940-27980940	-0.32688325874856	0.224732240389634	0.145795140951975	1.0
MR-IVW LD	serine	HMDB0000187	2-hydroxyglutarate	HMDB0059655	bioa_018	M37253	2:211315692-212076215	0.138714336737104	0.167273170771214	0.406952608509978	1.0
MR-IVW LD	serine	HMDB0000187	2-hydroxyglutarate	HMDB0059655	bioa_018	M37253	3:125660381-126160381	0.285766834748291	0.410013284638852	0.485821758188087	1.0
MR-IVW LD	serine	HMDB0000187	2-hydroxyglutarate	HMDB0059655	bioa_018	M37253	7:55551853-56922308	-0.0121532105618888	0.128229058932314	0.924491676941407	2.0
MR-IVW LD	serine	HMDB0000187	2-hydroxyglutarate	HMDB0059655	bioa_018	M37253	8:126232621-126732621	-0.340710843499586	0.340710843499586	0.317310507862914	1.0
MR-IVW LD	serine	HMDB0000187	2-hydroxyglutarate	HMDB0059655	bioa_018	M37253	10:65065800-65565800	-0.354024634748146	0.40285561885134	0.379516299656651	1.0
MR-IVW LD	methionine	HMDB0000696	pyruvate	HMDB0000243	bioa_013	GCST90200430	5:89993899-90493899	-0.644576889593279	0.256507489492973	0.0119744304997585	1.0
MR-IVW LD	methionine	HMDB0000696	pyruvate	HMDB0000243	bioa_013	GCST90200430	12:46900176-47464292	-0.329061011678047	0.337975329489797	0.33024308974165	1.0
MR-IVW LD	methionine	HMDB0000696	pyruvate	HMDB0000243	bioa_013	GCST90200430	12:56615040-57115040	0.230365952026063	0.33722118229252	0.494524614397141	1.0
MR-IVW LD	phenylalanine	HMDB0000159	hippurate	HMDB0000714	bioa_016	GCST90199624	3:186202917-186702917	-0.0550409777062204	0.444220971060573	0.901390889214282	1.0
MR-IVW LD	phenylalanine	HMDB0000159	hippurate	HMDB0000714	bioa_016	GCST90199624	4:155231289-155731289	0.458523076849605	0.427298592095215	0.283237844674379	1.0
MR-IVW LD	phenylalanine	HMDB0000159	hippurate	HMDB0000714	bioa_016	GCST90199624	4:186893802-187393802	-0.137110547679101	0.242711776507229	0.572134314526319	1.0
MR-IVW LD	phenylalanine	HMDB0000159	hippurate	HMDB0000714	bioa_016	GCST90199624	5:176539719-177067143	0.326438676875169	0.333303838554868	0.327381047307517	2.0
MR-IVW LD	phenylalanine	HMDB0000159	hippurate	HMDB0000714	bioa_016	GCST90199624	6:52381188-52881188	0.0763386458546736	0.547779816302139	0.889165606166737	1.0
MR-IVW LD	phenylalanine	HMDB0000159	hippurate	HMDB0000714	bioa_016	GCST90199624	11:57020509-57520509	-0.400983656756778	0.532081782010728	0.451081738950971	1.0
MR-IVW LD	phenylalanine	HMDB0000159	hippurate	HMDB0000714	bioa_016	GCST90199624	12:103007876-103562619	0.200404502001352	0.234523169240219	0.392817491356116	1.0
MR-IVW LD	phenylalanine	HMDB0000159	hippurate	HMDB0000714	bioa_016	GCST90199624	14:55086875-55586875	-0.182821597646585	0.566521259454378	0.74691551716473	1.0
MR-IVW LD	phenylalanine	HMDB0000159	hippurate	HMDB0000714	bioa_016	GCST90199624	19:45142254-45642254	-0.257898947734182	0.559160191514621	0.644636817191465	1.0
MR-IVW LD	spermidine	HMDB0001257	acetoacetate	HMDB0000060	bioa_033	met-d-Acetoacetate	1:247760300-248289451	0.0035398498786648	0.0225964854328368	0.875516842718201	2.0
MR-IVW LD	spermidine	HMDB0001257	acetoacetate	HMDB0000060	bioa_033	met-d-Acetoacetate	19:54070939-54570939	0.0171075243716322	0.0357367876180023	0.632145612323743	1.0
MR-IVW LD	serine	HMDB0000187	ornithine	HMDB0000214	bioa_018	bioa_014	1:11610843-12110843	0.0179545795346352	0.174316306161513	0.917962970954417	1.0
MR-IVW LD	serine	HMDB0000187	ornithine	HMDB0000214	bioa_018	bioa_014	1:119427250-120522606	-0.0610455027870911	0.0434804379428691	0.160325918023485	3.0
MR-IVW LD	serine	HMDB0000187	ornithine	HMDB0000214	bioa_018	bioa_014	2:27480940-27980940	0.345988943959418	0.0984321319941441	0.0004397539882697	1.0
MR-IVW LD	serine	HMDB0000187	ornithine	HMDB0000214	bioa_018	bioa_014	2:211315692-212076215	-0.174222575792497	0.0732643296015543	0.0174068259190347	1.0
MR-IVW LD	serine	HMDB0000187	ornithine	HMDB0000214	bioa_018	bioa_014	3:125660381-126160381	0.0035919189711374	0.179595948556896	0.984043372566198	1.0
MR-IVW LD	serine	HMDB0000187	ornithine	HMDB0000214	bioa_018	bioa_014	7:55551853-56922308	0.0582818754086688	0.0561647077632625	0.299411750230756	2.0
MR-IVW LD	serine	HMDB0000187	ornithine	HMDB0000214	bioa_018	bioa_014	8:126232621-126732621	0.265943136692623	0.149238572779249	0.0747492317337007	1.0
MR-IVW LD	serine	HMDB0000187	ornithine	HMDB0000214	bioa_018	bioa_014	10:65065800-65565800	0.169580309588429	0.176462340882861	0.336552167836585	1.0
MR-IVW LD	citrulline	HMDB0000904	caffeine	HMDB0001847	bioa_005	GCST90200436	2:211099261-211599261	-0.271714667806483	0.196696101677551	0.167158079185022	1.0
MR-IVW LD	citrulline	HMDB0000904	caffeine	HMDB0001847	bioa_005	GCST90200436	8:10310878-10810878	0.391512012286246	0.286520467054435	0.171802012033823	1.0
MR-IVW LD	citrulline	HMDB0000904	caffeine	HMDB0001847	bioa_005	GCST90200436	8:11437159-11937159	0.0776118953039134	0.354533806241808	0.826718179495109	1.0
MR-IVW LD	citrulline	HMDB0000904	caffeine	HMDB0001847	bioa_005	GCST90200436	9:133044244-133627617	-0.0067172880690503	0.156732938134411	0.965814587685503	2.0
MR-IVW LD	citrulline	HMDB0000904	caffeine	HMDB0001847	bioa_005	GCST90200436	10:97138579-97638579	0.0982876275978022	0.269063823655456	0.714891326468051	1.0
MR-IVW LD	citrulline	HMDB0000904	caffeine	HMDB0001847	bioa_005	GCST90200436	17:9542768-10042768	0.254449679563136	0.206966819989212	0.218913412653042	1.0
MR-IVW LD	glutamine	HMDB0000641	n1-methyl-2-pyridone-5-carboxamide	HMDB0004193	bioa_006	GCST90199778	2:27200724-28253174	-0.341058224609352	0.335146660255074	0.308849670391164	1.0
MR-IVW LD	glutamine	HMDB0000641	n1-methyl-2-pyridone-5-carboxamide	HMDB0004193	bioa_006	GCST90199778	2:191299636-192089976	-0.0866149228377636	0.317486717687289	0.784995951594518	1.0
MR-IVW LD	glutamine	HMDB0000641	n1-methyl-2-pyridone-5-carboxamide	HMDB0004193	bioa_006	GCST90199778	6:20469561-20969561	-0.986399144157294	0.587629717241708	0.0932287319863445	1.0
MR-IVW LD	glutamine	HMDB0000641	n1-methyl-2-pyridone-5-carboxamide	HMDB0004193	bioa_006	GCST90199778	7:72732874-73232874	-1.06710744803524	0.424178773776536	0.0118795533524479	1.0
MR-IVW LD	glutamine	HMDB0000641	n1-methyl-2-pyridone-5-carboxamide	HMDB0004193	bioa_006	GCST90199778	8:134082558-134582558	-0.795842481209241	0.592280678482246	0.179048184628558	1.0
MR-IVW LD	glutamine	HMDB0000641	n1-methyl-2-pyridone-5-carboxamide	HMDB0004193	bioa_006	GCST90199778	9:4032942-4532942	0.627111532014555	0.513812101865385	0.222272542173895	1.0
MR-IVW LD	glutamine	HMDB0000641	n1-methyl-2-pyridone-5-carboxamide	HMDB0004193	bioa_006	GCST90199778	10:64798306-65565800	-0.993263071266206	0.592135961266655	0.0934595999723598	1.0
MR-IVW LD	glutamine	HMDB0000641	n1-methyl-2-pyridone-5-carboxamide	HMDB0004193	bioa_006	GCST90199778	10:99109412-99609412	-0.285072533879922	0.246417460849928	0.24732619694682	1.0
MR-IVW LD	glutamine	HMDB0000641	n1-methyl-2-pyridone-5-carboxamide	HMDB0004193	bioa_006	GCST90199778	12:46679007-47711183	0.0523470685066184	0.260944168922982	0.841006358789518	1.0
MR-IVW LD	glutamine	HMDB0000641	n1-methyl-2-pyridone-5-carboxamide	HMDB0004193	bioa_006	GCST90199778	12:56615040-57375879	-0.0747012176566515	0.0914835917396467	0.414183821376944	1.0
MR-IVW LD	glutamine	HMDB0000641	n1-methyl-2-pyridone-5-carboxamide	HMDB0004193	bioa_006	GCST90199778	12:59344212-60165849	0.4055781576809	0.382932077095188	0.289536646695387	1.0
MR-IVW LD	glutamine	HMDB0000641	n1-methyl-2-pyridone-5-carboxamide	HMDB0004193	bioa_006	GCST90199778	14:100594368-101094368	-0.384710032425191	0.525461094543354	0.464084344898088	1.0
MR-IVW LD	glutamine	HMDB0000641	n1-methyl-2-pyridone-5-carboxamide	HMDB0004193	bioa_006	GCST90199778	15:58477325-58977325	-0.375404669883272	0.575200000555403	0.513981506833885	1.0
MR-IVW LD	n-acetylornithine	HMDB0003357	glutamate	HMDB0000148	bioa_023	GCST90200412	2:72878681-74437061	0.0257825041409433	0.031199841712323	0.408596218160848	6.0
MR-IVW LD	n-acetylornithine	HMDB0003357	glutamate	HMDB0000148	bioa_023	GCST90200412	5:950573-1450573	-0.120518563969019	0.350075763753051	0.730647580777141	1.0
MR-IVW LD	n-acetylornithine	HMDB0003357	glutamate	HMDB0000148	bioa_023	GCST90200412	17:37301988-37801988	-0.0011894324496732	0.312913436337382	0.996967124475578	1.0
MR-IVW LD	isoleucine	HMDB0000172	arachidonate (20:4n6)	HMDB0001043	bioa_010	GCST90200358	2:27480940-27980940	0.577592415261985	0.468951485843546	0.218073226431986	1.0
MR-IVW LD	isoleucine	HMDB0000172	arachidonate (20:4n6)	HMDB0001043	bioa_010	GCST90200358	4:88976422-89476422	0.295778416132919	0.255256561768013	0.246558302966396	1.0
MR-IVW LD	isoleucine	HMDB0000172	arachidonate (20:4n6)	HMDB0001043	bioa_010	GCST90200358	12:56615040-57115040	0.385161401685111	0.51769282779842	0.456878885009705	1.0
MR-IVW LD	isoleucine	HMDB0000172	arachidonate (20:4n6)	HMDB0001043	bioa_010	GCST90200358	16:70059237-70559237	-0.0335957474914224	0.336250692735122	0.920413555975918	1.0
MR-IVW LD	isoleucine	HMDB0000172	inosine	HMDB0000195	bioa_010	GCST90200394	2:27480940-27980940	0.558248870839656	0.606837383710634	0.357608516804216	1.0
MR-IVW LD	isoleucine	HMDB0000172	inosine	HMDB0000195	bioa_010	GCST90200394	4:88976422-89476422	-0.226998697890888	0.330318722057561	0.491949699945235	1.0
MR-IVW LD	isoleucine	HMDB0000172	inosine	HMDB0000195	bioa_010	GCST90200394	12:56615040-57115040	0.847392690187293	0.669820022591246	0.205833674451584	1.0
MR-IVW LD	isoleucine	HMDB0000172	inosine	HMDB0000195	bioa_010	GCST90200394	16:70059237-70559237	-0.0840423047565229	0.435114542181332	0.846841619814679	1.0
MR-IVW LD	histidine	HMDB0000177	urea	HMDB0000294	bioa_009	GCST90200417	2:27492603-27992603	0.314369893406295	0.547454089752309	0.565805581655836	1.0
MR-IVW LD	histidine	HMDB0000177	urea	HMDB0000294	bioa_009	GCST90200417	2:211331245-211831245	0.650475268687734	0.337775095842816	0.0541337933584738	1.0
MR-IVW LD	histidine	HMDB0000177	urea	HMDB0000294	bioa_009	GCST90200417	3:186208322-186708322	-0.511984852244856	0.424657704528509	0.227955840861167	1.0
MR-IVW LD	histidine	HMDB0000177	urea	HMDB0000294	bioa_009	GCST90200417	4:186893802-187393802	0.19431985652657	0.28616995779753	0.497114713150534	1.0
MR-IVW LD	histidine	HMDB0000177	urea	HMDB0000294	bioa_009	GCST90200417	12:56615040-57115040	0.672935259247946	0.421205892477044	0.11012318387813	1.0
MR-IVW LD	histidine	HMDB0000177	urea	HMDB0000294	bioa_009	GCST90200417	12:96083535-96730076	-0.0339122849307603	0.187335795100629	0.856348696219578	3.0
MR-IVW LD	histidine	HMDB0000177	urea	HMDB0000294	bioa_009	GCST90200417	14:21229605-21729605	0.066863593401086	0.552772313741641	0.903722353439251	1.0
MR-IVW LD	histidine	HMDB0000177	urea	HMDB0000294	bioa_009	GCST90200417	15:58473939-58973939	-0.810429908925274	0.566903928603066	0.15283993409985	1.0
MR-IVW LD	glycine	HMDB0000123	cortisol	HMDB0000063	bioa_008	M01712	1:75967169-76725029	-0.151488086400985	0.372893751140891	0.684558919367905	1.0
MR-IVW LD	glycine	HMDB0000123	cortisol	HMDB0000063	bioa_008	M01712	1:120004506-120504506	-0.179336576714356	0.441443881143036	0.684558919367905	1.0
MR-IVW LD	glycine	HMDB0000123	cortisol	HMDB0000063	bioa_008	M01712	2:165258389-165758389	0.921880814566913	0.546299741965578	0.0915072499234821	1.0
MR-IVW LD	glycine	HMDB0000123	cortisol	HMDB0000063	bioa_008	M01712	2:210575251-212439946	0.0048196836649013	0.0556771826434462	0.931017453718958	6.0
MR-IVW LD	glycine	HMDB0000123	cortisol	HMDB0000063	bioa_008	M01712	3:125660381-126160381	-0.277868643183793	0.286832147802625	0.332669938984237	1.0
MR-IVW LD	glycine	HMDB0000123	cortisol	HMDB0000063	bioa_008	M01712	4:186924683-187424683	0.790555550997103	0.544604935131338	0.146609268931168	1.0
MR-IVW LD	glycine	HMDB0000123	cortisol	HMDB0000063	bioa_008	M01712	5:89976061-90476061	0.747010887675093	0.601252665689705	0.21408007578695	1.0
MR-IVW LD	glycine	HMDB0000123	cortisol	HMDB0000063	bioa_008	M01712	5:131494202-131994202	-0.467814215519346	0.543675980198156	0.389532704716713	1.0
MR-IVW LD	glycine	HMDB0000123	cortisol	HMDB0000063	bioa_008	M01712	6:160525578-161025578	0.334604201173468	0.545933170335658	0.539940330191881	1.0
MR-IVW LD	glycine	HMDB0000123	cortisol	HMDB0000063	bioa_008	M01712	7:55797215-56297215	0.410009352641334	0.278806359796106	0.141402507486612	1.0
MR-IVW LD	glycine	HMDB0000123	cortisol	HMDB0000063	bioa_008	M01712	8:8933358-9433358	-0.0968791082255409	0.224759531083257	0.666443297771755	1.0
MR-IVW LD	glycine	HMDB0000123	cortisol	HMDB0000063	bioa_008	M01712	8:126232077-126732077	-0.0499008919740108	0.319365708633671	0.875835966383411	1.0
MR-IVW LD	glycine	HMDB0000123	cortisol	HMDB0000063	bioa_008	M01712	9:5720079-6894932	-0.36879882935602	0.205209323145902	0.0723064778235403	3.0
MR-IVW LD	glycine	HMDB0000123	cortisol	HMDB0000063	bioa_008	M01712	9:135887106-136387106	-0.107997709338189	0.431990837352758	0.802587348634154	1.0
MR-IVW LD	glycine	HMDB0000123	cortisol	HMDB0000063	bioa_008	M01712	10:64798306-65575478	-0.898725205778229	0.471462403031202	0.0566177779438485	1.0
MR-IVW LD	glycine	HMDB0000123	cortisol	HMDB0000063	bioa_008	M01712	12:46859387-47359387	-0.0112261861143818	0.460273630689689	0.980541330250363	1.0
MR-IVW LD	glycine	HMDB0000123	cortisol	HMDB0000063	bioa_008	M01712	12:56611458-57111458	0.862574481534425	0.594878952782362	0.147058519219297	1.0
MR-IVW LD	glycine	HMDB0000123	cortisol	HMDB0000063	bioa_008	M01712	15:58217095-58717095	0.539830973506467	0.557825339290018	0.333173268958952	1.0
MR-IVW LD	glycine	HMDB0000123	cortisol	HMDB0000063	bioa_008	M01712	16:80861176-81361176	-0.152811533939833	0.246196360236398	0.534803837189756	1.0
MR-IVW LD	glycine	HMDB0000123	cortisol	HMDB0000063	bioa_008	M01712	17:45188952-45974996	0.0166741991351916	0.516900173191009	0.974266251454286	1.0
MR-IVW LD	glycine	HMDB0000123	cortisol	HMDB0000063	bioa_008	M01712	19:17984588-18484588	0.0846101394471004	0.558426920350883	0.879569359634673	1.0
MR-IVW LD	sarcosine	HMDB0000271	glucose	HMDB0000122	bioa_031	M20489	6:42690673-43190673	0.195673521279377	0.284616030951821	0.491767700760522	1.0
MR-IVW LD	sarcosine	HMDB0000271	glucose	HMDB0000122	bioa_031	M20489	9:136282183-136851769	0.0484122694481054	0.123816547736216	0.695797240136995	2.0
MR-IVW LD	serine	HMDB0000187	1-methylurate	HMDB0003099	bioa_018	M34395	1:11610843-12110843	0.288489319221251	0.424720386631289	0.496982459594658	1.0
MR-IVW LD	serine	HMDB0000187	1-methylurate	HMDB0003099	bioa_018	M34395	1:119427250-120522606	-0.0045694295811619	0.105947082391002	0.965598417251234	3.0
MR-IVW LD	serine	HMDB0000187	1-methylurate	HMDB0003099	bioa_018	M34395	2:27480940-27980940	0.217555343207931	0.239868711742078	0.364419095392324	1.0
MR-IVW LD	serine	HMDB0000187	1-methylurate	HMDB0003099	bioa_018	M34395	2:211315692-212076215	0.278033466650616	0.178490620565827	0.119306204859509	1.0
MR-IVW LD	serine	HMDB0000187	1-methylurate	HMDB0003099	bioa_018	M34395	3:125660381-126160381	0.590152819099527	0.437527090022062	0.177389260175535	1.0
MR-IVW LD	serine	HMDB0000187	1-methylurate	HMDB0003099	bioa_018	M34395	7:55551853-56922308	-0.184378952581238	0.1368322580061	0.177825169356693	2.0
MR-IVW LD	serine	HMDB0000187	1-methylurate	HMDB0003099	bioa_018	M34395	8:126232621-126732621	0.456611873524105	0.363598343732157	0.20918343139104	1.0
MR-IVW LD	serine	HMDB0000187	1-methylurate	HMDB0003099	bioa_018	M34395	10:65065800-65565800	-0.429933301471472	0.429933301471473	0.317310507862914	1.0
MR-IVW LD	valine	HMDB0000883	n-acetylaspartate (naa)	HMDB0000812	bioa_022	GCST90199665	2:64958074-65458074	-0.117348156469765	0.247761537508339	0.63576130436827	1.0
MR-IVW LD	valine	HMDB0000883	n-acetylaspartate (naa)	HMDB0000812	bioa_022	GCST90199665	2:211173777-211673777	-0.580301153669077	0.582537981092343	0.31917231226375	1.0
MR-IVW LD	valine	HMDB0000883	n-acetylaspartate (naa)	HMDB0000812	bioa_022	GCST90199665	4:88972827-89472827	0.0598649146541411	0.165985223498146	0.718350549545627	1.0
MR-IVW LD	valine	HMDB0000883	n-acetylaspartate (naa)	HMDB0000812	bioa_022	GCST90199665	11:116381707-116882500	-0.504615038392129	0.514114773454729	0.326335316361464	1.0
MR-IVW LD	valine	HMDB0000883	n-acetylaspartate (naa)	HMDB0000812	bioa_022	GCST90199665	12:56615040-57115040	0.990483059973709	0.52213812370499	0.0578312142532307	1.0
MR-IVW LD	valine	HMDB0000883	n-acetylaspartate (naa)	HMDB0000812	bioa_022	GCST90199665	16:70059237-70559237	-0.0361033794577	0.337542403244393	0.914821079663016	1.0
MR-IVW LD	valine	HMDB0000883	n-acetylaspartate (naa)	HMDB0000812	bioa_022	GCST90199665	17:6883609-7383609	0.0939600944516809	0.512525605026418	0.854540971518966	1.0
MR-IVW LD	valine	HMDB0000883	n-acetylaspartate (naa)	HMDB0000812	bioa_022	GCST90199665	17:40470632-40970632	1.5333028644507	0.593520769689538	0.0097831198611957	1.0
MR-IVW LD	valine	HMDB0000883	n-acetylaspartate (naa)	HMDB0000812	bioa_022	GCST90199665	19:49114511-49614511	-0.210965955329983	0.528892591055032	0.689979845133022	1.0
MR-IVW LD	methionine	HMDB0000696	methionine	HMDB0000696	bioa_013	GCST90200391	5:89993899-90493899	0.858555468835555	0.257007905278001	0.0008360358986517	1.0
MR-IVW LD	methionine	HMDB0000696	methionine	HMDB0000696	bioa_013	GCST90200391	12:46900176-47464292	1.12215073716077	0.338528251527146	0.0009171134127535	1.0
MR-IVW LD	methionine	HMDB0000696	methionine	HMDB0000696	bioa_013	GCST90200391	12:56615040-57115040	0.561013408226059	0.337932013708589	0.0968869135811413	1.0
MR-IVW LD	serine	HMDB0000187	n-acetylaspartate (naa)	HMDB0000812	bioa_018	GCST90199665	1:11610843-12110843	0.133655051204611	0.339569122775694	0.693874979764194	1.0
MR-IVW LD	serine	HMDB0000187	n-acetylaspartate (naa)	HMDB0000812	bioa_018	GCST90199665	1:119427250-120522606	-0.0126449812450053	0.0834534803609175	0.879564496506271	5.0
MR-IVW LD	serine	HMDB0000187	n-acetylaspartate (naa)	HMDB0000812	bioa_018	GCST90199665	2:27480940-27980940	0.309363776590935	0.305687213247647	0.311525045074814	1.0
MR-IVW LD	serine	HMDB0000187	n-acetylaspartate (naa)	HMDB0000812	bioa_018	GCST90199665	2:211315692-212076215	-0.0032639916255887	0.142733694913645	0.981755803585995	1.0
MR-IVW LD	serine	HMDB0000187	n-acetylaspartate (naa)	HMDB0000812	bioa_018	GCST90199665	3:125660381-126160381	-0.433164359467751	0.349824251414584	0.215629226054208	1.0
MR-IVW LD	serine	HMDB0000187	n-acetylaspartate (naa)	HMDB0000812	bioa_018	GCST90199665	7:55551853-56922308	-0.213732610478268	0.127728387063269	0.0942610118285472	1.0
MR-IVW LD	serine	HMDB0000187	n-acetylaspartate (naa)	HMDB0000812	bioa_018	GCST90199665	8:126232621-126732621	0.2261961331603	0.290724403058699	0.436543569791898	1.0
MR-IVW LD	serine	HMDB0000187	n-acetylaspartate (naa)	HMDB0000812	bioa_018	GCST90199665	10:65065800-65565800	-0.714793942820437	0.343666733696438	0.0375343047095291	1.0
MR-IVW LD	serine	HMDB0000187	n-formylanthranilic acid	HMDB0004089	bioa_018	GCST90199960	1:11610843-12110843	-0.541532500857395	0.353083347374903	0.12509749924405	1.0
MR-IVW LD	serine	HMDB0000187	n-formylanthranilic acid	HMDB0004089	bioa_018	GCST90199960	1:119427250-120522606	-0.140107196100633	0.0867804815372801	0.106418745469023	5.0
MR-IVW LD	serine	HMDB0000187	n-formylanthranilic acid	HMDB0004089	bioa_018	GCST90199960	2:27480940-27980940	-0.19079434802121	0.31791197542604	0.548407371062364	1.0
MR-IVW LD	serine	HMDB0000187	n-formylanthranilic acid	HMDB0004089	bioa_018	GCST90199960	2:211315692-212076215	0.13341829012257	0.148428035035376	0.368719101542097	1.0
MR-IVW LD	serine	HMDB0000187	n-formylanthranilic acid	HMDB0004089	bioa_018	GCST90199960	3:125660381-126160381	-0.237922354205273	0.363823834978276	0.513144449007337	1.0
MR-IVW LD	serine	HMDB0000187	n-formylanthranilic acid	HMDB0004089	bioa_018	GCST90199960	7:55551853-56922308	0.0893100869736644	0.132850047639484	0.501416685570093	1.0
MR-IVW LD	serine	HMDB0000187	n-formylanthranilic acid	HMDB0004089	bioa_018	GCST90199960	8:126232621-126732621	-0.116663703505103	0.302347255458929	0.699600376939907	1.0
MR-IVW LD	serine	HMDB0000187	n-formylanthranilic acid	HMDB0004089	bioa_018	GCST90199960	10:65065800-65565800	-0.547186061414426	0.357435694755694	0.12580257659691	1.0
MR-IVW LD	threonine	HMDB0000167	hypotaurine	HMDB0000965	bioa_019	GCST90200379	2:27191397-28253174	-0.63377879328745	0.20525281755059	0.0020164696051954	1.0
MR-IVW LD	threonine	HMDB0000167	hypotaurine	HMDB0000965	bioa_019	GCST90200379	6:126521687-127323798	0.833146689098287	0.325540379153768	0.0104891346641578	1.0
MR-IVW LD	threonine	HMDB0000167	hypotaurine	HMDB0000965	bioa_019	GCST90200379	8:74631674-75131674	-0.136214605951488	0.189544616994149	0.47236190765428	1.0
MR-IVW LD	threonine	HMDB0000167	hypotaurine	HMDB0000965	bioa_019	GCST90200379	12:46636543-47464292	0.526190363175642	0.193479828923661	0.0065358251818661	2.0
MR-IVW LD	threonine	HMDB0000167	hypotaurine	HMDB0000965	bioa_019	GCST90200379	12:56615040-57115040	0.379622167926196	0.207805925800124	0.0677281792375998	1.0
MR-IVW LD	threonine	HMDB0000167	hypotaurine	HMDB0000965	bioa_019	GCST90200379	12:59727701-60227701	0.674474250136724	0.329616907596059	0.040733077173071	1.0
MR-IVW LD	threonine	HMDB0000167	hypotaurine	HMDB0000965	bioa_019	GCST90200379	16:1654524-2154524	-0.0620947210418135	0.238925186187749	0.794947158073815	1.0
MR-IVW LD	threonine	HMDB0000167	hypotaurine	HMDB0000965	bioa_019	GCST90200379	20:42792364-43292364	0.200235305158384	0.321784107980371	0.533766983339352	1.0
MR-IVW LD	threonine	HMDB0000167	cystine	HMDB0000192	bioa_019	GCST90200382	2:27191397-28253174	0.122284355557882	0.20580655112528	0.552397515431469	1.0
MR-IVW LD	threonine	HMDB0000167	cystine	HMDB0000192	bioa_019	GCST90200382	6:126521687-127323798	0.482561706333335	0.326322785043503	0.139197403761079	1.0
MR-IVW LD	threonine	HMDB0000167	cystine	HMDB0000192	bioa_019	GCST90200382	8:74631674-75131674	0.131126949839513	0.189950275446518	0.489991398790497	1.0
MR-IVW LD	threonine	HMDB0000167	cystine	HMDB0000192	bioa_019	GCST90200382	12:46636543-47464292	0.18554722448075	0.19394838333224	0.338727012379894	2.0
MR-IVW LD	threonine	HMDB0000167	cystine	HMDB0000192	bioa_019	GCST90200382	12:56615040-57115040	-0.0031821200341624	0.208292494271195	0.987811055333945	1.0
MR-IVW LD	threonine	HMDB0000167	cystine	HMDB0000192	bioa_019	GCST90200382	12:59727701-60227701	0.124256341477148	0.33040292678822	0.706861002714432	1.0
MR-IVW LD	threonine	HMDB0000167	cystine	HMDB0000192	bioa_019	GCST90200382	16:1654524-2154524	0.108358008039273	0.239433961876166	0.650866286423756	1.0
MR-IVW LD	threonine	HMDB0000167	cystine	HMDB0000192	bioa_019	GCST90200382	20:42792364-43292364	-0.0193058411316191	0.322479570522436	0.952261669902368	1.0
MR-IVW LD	serine	HMDB0000187	5,6-dihydrothymine	HMDB0000079	bioa_018	GCST90200339	1:11610843-12110843	-0.0515294486094082	0.338101990558092	0.87886514669348	1.0
MR-IVW LD	serine	HMDB0000187	5,6-dihydrothymine	HMDB0000079	bioa_018	GCST90200339	1:119427250-120522606	0.0008222007325228	0.0830882524656714	0.992104653249301	5.0
MR-IVW LD	serine	HMDB0000187	5,6-dihydrothymine	HMDB0000079	bioa_018	GCST90200339	2:27480940-27980940	0.197792223062588	0.304375316317552	0.515802014382255	1.0
MR-IVW LD	serine	HMDB0000187	5,6-dihydrothymine	HMDB0000079	bioa_018	GCST90200339	2:211315692-212076215	0.242383043183265	0.142090707521187	0.0880391439146911	1.0
MR-IVW LD	serine	HMDB0000187	5,6-dihydrothymine	HMDB0000079	bioa_018	GCST90200339	3:125660381-126160381	-0.191287639034218	0.348336371306992	0.582905034467945	1.0
MR-IVW LD	serine	HMDB0000187	5,6-dihydrothymine	HMDB0000079	bioa_018	GCST90200339	7:55551853-56922308	0.325956774954058	0.127146523035138	0.010358358711443	1.0
MR-IVW LD	serine	HMDB0000187	5,6-dihydrothymine	HMDB0000079	bioa_018	GCST90200339	8:126232621-126732621	0.528332290001714	0.289418050456224	0.0679257993000367	1.0
MR-IVW LD	serine	HMDB0000187	5,6-dihydrothymine	HMDB0000079	bioa_018	GCST90200339	10:65065800-65565800	0.184899634375791	0.342263875626302	0.589041607486826	1.0
MR-IVW LD	threonine	HMDB0000167	aspartate	HMDB0000191	bioa_019	GCST90200370	2:27191397-28253174	-0.23826904576966	0.204844378807218	0.244760120519085	1.0
MR-IVW LD	threonine	HMDB0000167	aspartate	HMDB0000191	bioa_019	GCST90200370	6:126521687-127323798	0.26748406740332	0.324846881043591	0.410271558406741	1.0
MR-IVW LD	threonine	HMDB0000167	aspartate	HMDB0000191	bioa_019	GCST90200370	8:74631674-75131674	-0.418512396103145	0.189023027501571	0.0268231701607445	1.0
MR-IVW LD	threonine	HMDB0000167	aspartate	HMDB0000191	bioa_019	GCST90200370	12:46636543-47464292	0.294670918613474	0.193045237212167	0.126901680219992	2.0
MR-IVW LD	threonine	HMDB0000167	aspartate	HMDB0000191	bioa_019	GCST90200370	12:56615040-57115040	0.0795698147377642	0.207329369875319	0.701138119321182	1.0
MR-IVW LD	threonine	HMDB0000167	aspartate	HMDB0000191	bioa_019	GCST90200370	12:59727701-60227701	0.557623432854276	0.328823664934484	0.0899213071538561	1.0
MR-IVW LD	threonine	HMDB0000167	aspartate	HMDB0000191	bioa_019	GCST90200370	16:1654524-2154524	0.0589986391376543	0.238331065495682	0.804483302584755	1.0
MR-IVW LD	threonine	HMDB0000167	aspartate	HMDB0000191	bioa_019	GCST90200370	20:42792364-43292364	-0.206540405890289	0.320983334618873	0.519924713117929	1.0
MR-IVW LD	methionine	HMDB0000696	uridine	HMDB0000296	bioa_013	GCST90200407	5:89993899-90493899	-0.0640247883525023	0.25669782354949	0.803038274767734	1.0
MR-IVW LD	methionine	HMDB0000696	uridine	HMDB0000296	bioa_013	GCST90200407	12:46900176-47464292	-0.208418247177907	0.338109781670622	0.537616155466064	1.0
MR-IVW LD	methionine	HMDB0000696	uridine	HMDB0000296	bioa_013	GCST90200407	12:56615040-57115040	0.60684429789169	0.337287130896967	0.0719883190489828	1.0
MR-IVW LD	threonine	HMDB0000167	1-stearoyl-2-oleoyl-gps (18:0/18:1)	HMDB0010163	bioa_019	GCST90199652	2:27191397-28253174	-0.11917684464791	0.20735947843021	0.565470223494523	1.0
MR-IVW LD	threonine	HMDB0000167	1-stearoyl-2-oleoyl-gps (18:0/18:1)	HMDB0010163	bioa_019	GCST90199652	6:126521687-127323798	0.176144978864726	0.328822823771257	0.592177271710079	1.0
MR-IVW LD	threonine	HMDB0000167	1-stearoyl-2-oleoyl-gps (18:0/18:1)	HMDB0010163	bioa_019	GCST90199652	8:74631674-75131674	-0.236981921985931	0.191370712142311	0.215590183950234	1.0
MR-IVW LD	threonine	HMDB0000167	1-stearoyl-2-oleoyl-gps (18:0/18:1)	HMDB0010163	bioa_019	GCST90199652	12:46636543-47464292	0.236078458711573	0.195408452914375	0.226997961554189	2.0
MR-IVW LD	threonine	HMDB0000167	1-stearoyl-2-oleoyl-gps (18:0/18:1)	HMDB0010163	bioa_019	GCST90199652	12:56615040-57115040	0.146268975058703	0.209857626932699	0.485808134520387	1.0
MR-IVW LD	threonine	HMDB0000167	1-stearoyl-2-oleoyl-gps (18:0/18:1)	HMDB0010163	bioa_019	GCST90199652	12:59727701-60227701	0.318134839886684	0.33287965042853	0.339221153634492	1.0
MR-IVW LD	threonine	HMDB0000167	1-stearoyl-2-oleoyl-gps (18:0/18:1)	HMDB0010163	bioa_019	GCST90199652	16:1654524-2154524	-0.272002162960895	0.241224349392826	0.259493113922969	1.0
MR-IVW LD	threonine	HMDB0000167	1-stearoyl-2-oleoyl-gps (18:0/18:1)	HMDB0010163	bioa_019	GCST90199652	20:42792364-43292364	0.0460808449733997	0.324912175594564	0.887217809452399	1.0
MR-IVW LD	leucine	HMDB0000687	4-acetamidobutanoate	HMDB0003681	bioa_011	M01558	2:27480940-27980940	0.191624417074591	0.383248834149186	0.617075077451977	1.0
MR-IVW LD	leucine	HMDB0000687	4-acetamidobutanoate	HMDB0003681	bioa_011	M01558	4:88972827-89472827	0.129969106738966	0.245497201618047	0.596519838726617	1.0
MR-IVW LD	leucine	HMDB0000687	4-acetamidobutanoate	HMDB0003681	bioa_011	M01558	4:186893802-187393802	0.753422632402811	0.582190215947628	0.195624786869268	1.0
MR-IVW LD	leucine	HMDB0000687	4-acetamidobutanoate	HMDB0003681	bioa_011	M01558	11:116336283-116883862	-0.35950047595697	0.460732811194075	0.435226238131148	2.0
MR-IVW LD	leucine	HMDB0000687	4-acetamidobutanoate	HMDB0003681	bioa_011	M01558	15:58477325-58977325	-0.0656909944839109	0.547424954032588	0.904483147958832	1.0
MR-IVW LD	leucine	HMDB0000687	4-acetamidobutanoate	HMDB0003681	bioa_011	M01558	16:70059237-70559237	-0.238898493569951	0.358347740354927	0.504985075093846	1.0
MR-IVW LD	tryptophan	HMDB0000929	dehydroepiandrosterone sulfate (dhea-s)	HMDB0001032	bioa_020	M32425	2:27480940-27980940	-0.93377636622059	0.338926236628212	0.0058673833410168	1.0
MR-IVW LD	tryptophan	HMDB0000929	dehydroepiandrosterone sulfate (dhea-s)	HMDB0001032	bioa_020	M32425	4:156560755-157060755	0.0933066434878679	0.162790314170323	0.566529099453598	1.0
MR-IVW LD	tryptophan	HMDB0000929	dehydroepiandrosterone sulfate (dhea-s)	HMDB0001032	bioa_020	M32425	6:111336667-112095774	0.209540391290315	0.197393122230008	0.28844526342512	1.0
MR-IVW LD	valine	HMDB0000883	2-hydroxyglutarate	HMDB0059655	bioa_022	M37253	2:27492603-27992603	0.723258857083845	0.628093217993863	0.249520365577283	1.0
MR-IVW LD	valine	HMDB0000883	2-hydroxyglutarate	HMDB0059655	bioa_022	M37253	2:64958074-65458074	-0.343134472048289	0.290344553271629	0.237277851868277	1.0
MR-IVW LD	valine	HMDB0000883	2-hydroxyglutarate	HMDB0059655	bioa_022	M37253	2:211173777-211673777	-0.341378749199676	0.682757498399357	0.617075077451977	1.0
MR-IVW LD	valine	HMDB0000883	2-hydroxyglutarate	HMDB0059655	bioa_022	M37253	4:88972827-89472827	0.459593716290491	0.194443495353669	0.0180965654136911	1.0
MR-IVW LD	valine	HMDB0000883	2-hydroxyglutarate	HMDB0059655	bioa_022	M37253	11:116381707-116882500	-0.363863747187122	0.346295537288941	0.293381767992766	2.0
MR-IVW LD	valine	HMDB0000883	2-hydroxyglutarate	HMDB0059655	bioa_022	M37253	12:56615040-57115040	-0.516834153333144	0.612040444736619	0.398421095563974	1.0
MR-IVW LD	valine	HMDB0000883	2-hydroxyglutarate	HMDB0059655	bioa_022	M37253	16:70059237-70559237	-0.403319014410034	0.395562879517533	0.307914483787551	1.0
MR-IVW LD	valine	HMDB0000883	2-hydroxyglutarate	HMDB0059655	bioa_022	M37253	17:6883609-7383609	-0.113641356048161	0.600675739111729	0.849944540437624	1.0
MR-IVW LD	valine	HMDB0000883	2-hydroxyglutarate	HMDB0059655	bioa_022	M37253	17:40470632-40970632	0.0198824810378919	0.695886836326368	0.977206399475103	1.0
MR-IVW LD	valine	HMDB0000883	2-hydroxyglutarate	HMDB0059655	bioa_022	M37253	19:49114511-49614511	0.39847034769367	0.619842763079038	0.520316800507364	1.0
MR-IVW LD	arginine	HMDB0000517	phenylalanine	HMDB0000159	bioa_002	met-d-Phe	2:24182937-24682937	-0.086191061264952	0.0941336121898378	0.35986376701699	1.0
MR-IVW LD	arginine	HMDB0000517	phenylalanine	HMDB0000159	bioa_002	met-d-Phe	2:211333022-211833022	0.270991850736738	0.0657648188866178	3.77853632114973e-05	1.0
MR-IVW LD	arginine	HMDB0000517	phenylalanine	HMDB0000159	bioa_002	met-d-Phe	2:219037276-219788019	-0.0905430899097892	0.0717218247452145	0.206797576361948	1.0
MR-IVW LD	arginine	HMDB0000517	phenylalanine	HMDB0000159	bioa_002	met-d-Phe	4:144583533-145083533	-0.129049416910139	0.0703578554615101	0.0666263394578613	1.0
MR-IVW LD	arginine	HMDB0000517	phenylalanine	HMDB0000159	bioa_002	met-d-Phe	5:177386199-177886199	-0.0557821696325346	0.0862881951811172	0.517979220683462	1.0
MR-IVW LD	arginine	HMDB0000517	phenylalanine	HMDB0000159	bioa_002	met-d-Phe	6:131339506-132265729	-0.005146346257511	0.0327197625167465	0.87501979796818	2.0
MR-IVW LD	arginine	HMDB0000517	phenylalanine	HMDB0000159	bioa_002	met-d-Phe	6:135177817-135677817	0.0371692122034982	0.0816355274534536	0.648888522221956	1.0
MR-IVW LD	arginine	HMDB0000517	phenylalanine	HMDB0000159	bioa_002	met-d-Phe	6:139590693-140090693	0.183884776712197	0.0716706649774481	0.0102970526714619	1.0
MR-IVW LD	arginine	HMDB0000517	phenylalanine	HMDB0000159	bioa_002	met-d-Phe	10:99898951-100398951	0.101622310824282	0.0911496418573869	0.264895274463407	1.0
MR-IVW LD	arginine	HMDB0000517	phenylalanine	HMDB0000159	bioa_002	met-d-Phe	12:46680313-47435518	0.377531586890131	0.0771057731717384	9.7667027668534e-07	1.0
MR-IVW LD	arginine	HMDB0000517	phenylalanine	HMDB0000159	bioa_002	met-d-Phe	16:68076200-68576200	0.024510509422248	0.0886828708443951	0.782253292993727	1.0
MR-IVW LD	arginine	HMDB0000517	phenylalanine	HMDB0000159	bioa_002	met-d-Phe	19:12757458-13257458	0.0736699694100951	0.0496436018601479	0.137814990095297	1.0
MR-IVW LD	n-acetylornithine	HMDB0003357	arginine	HMDB0000517	bioa_023	GCST90200372	2:72878681-74437061	-0.022282197903039	0.031294849883215	0.476459536643284	6.0
MR-IVW LD	n-acetylornithine	HMDB0003357	arginine	HMDB0000517	bioa_023	GCST90200372	5:950573-1450573	0.145214389070705	0.351135531656217	0.67919892046744	1.0
MR-IVW LD	n-acetylornithine	HMDB0003357	arginine	HMDB0000517	bioa_023	GCST90200372	17:37301988-37801988	-0.324367752505591	0.313841369371897	0.301351047476329	1.0
MR-IVW LD	phenylalanine	HMDB0000159	isoleucine	HMDB0000172	bioa_016	M01125	1:94441240-94941240	-0.480115057529548	0.590910840036365	0.416504786576217	1.0
MR-IVW LD	phenylalanine	HMDB0000159	isoleucine	HMDB0000172	bioa_016	M01125	3:186202917-186702917	-0.147141057353868	0.470851383532375	0.754660563059685	1.0
MR-IVW LD	phenylalanine	HMDB0000159	isoleucine	HMDB0000172	bioa_016	M01125	4:155231289-155731289	1.33901127308795e-308	0.452948687668692	1.0	1.0
MR-IVW LD	phenylalanine	HMDB0000159	isoleucine	HMDB0000172	bioa_016	M01125	4:186893802-187393802	-0.244361742159875	0.215613301905772	0.257074298684829	1.0
MR-IVW LD	phenylalanine	HMDB0000159	isoleucine	HMDB0000172	bioa_016	M01125	5:176539719-177067143	0.613218016168884	0.353245150605272	0.0825716260737325	2.0
MR-IVW LD	phenylalanine	HMDB0000159	isoleucine	HMDB0000172	bioa_016	M01125	6:52381188-52881188	0.419835470483224	0.559780627310964	0.453254704753735	1.0
MR-IVW LD	phenylalanine	HMDB0000159	isoleucine	HMDB0000172	bioa_016	M01125	11:57020509-57520509	0.740008066791755	0.46593100501703	0.112233142968295	1.0
MR-IVW LD	phenylalanine	HMDB0000159	isoleucine	HMDB0000172	bioa_016	M01125	12:103007876-103562619	0.0861222259492553	0.171588692723641	0.61573023549332	2.0
MR-IVW LD	phenylalanine	HMDB0000159	isoleucine	HMDB0000172	bioa_016	M01125	14:55086875-55586875	0.637972299627477	0.600444517296452	0.288008758003944	1.0
MR-IVW LD	phenylalanine	HMDB0000159	isoleucine	HMDB0000172	bioa_016	M01125	19:45142254-45642254	0.329266457252013	0.592679623053625	0.578514721507945	1.0
MR-IVW LD	phenylalanine	HMDB0000159	asparagine	HMDB0000168	bioa_016	M34283	1:94441240-94941240	0.0658210004824767	0.59238900434231	0.91152823790938	1.0
MR-IVW LD	phenylalanine	HMDB0000159	asparagine	HMDB0000168	bioa_016	M34283	3:186202917-186702917	-0.157335992254953	0.472007976764858	0.738882680363527	1.0
MR-IVW LD	phenylalanine	HMDB0000159	asparagine	HMDB0000168	bioa_016	M34283	4:155231289-155731289	-0.217946202090652	0.454054587688859	0.631227393032446	1.0
MR-IVW LD	phenylalanine	HMDB0000159	asparagine	HMDB0000168	bioa_016	M34283	4:186893802-187393802	0.37220358840044	0.21611821261961	0.0850292707808794	1.0
MR-IVW LD	phenylalanine	HMDB0000159	asparagine	HMDB0000168	bioa_016	M34283	5:176539719-177067143	0.886405476206234	0.354087199429828	0.0123022554546524	2.0
MR-IVW LD	phenylalanine	HMDB0000159	asparagine	HMDB0000168	bioa_016	M34283	6:52381188-52881188	0.444246624201363	0.561153630570143	0.42855506335062	1.0
MR-IVW LD	phenylalanine	HMDB0000159	asparagine	HMDB0000168	bioa_016	M34283	11:57020509-57520509	0.317656094166094	0.467141314950137	0.496504460907139	1.0
MR-IVW LD	phenylalanine	HMDB0000159	asparagine	HMDB0000168	bioa_016	M34283	12:103007876-103562619	-0.468810078185541	0.171968543472643	0.0064080090972821	2.0
MR-IVW LD	phenylalanine	HMDB0000159	asparagine	HMDB0000168	bioa_016	M34283	14:55086875-55586875	-0.175572461670779	0.601962725728393	0.770541497710557	1.0
MR-IVW LD	phenylalanine	HMDB0000159	asparagine	HMDB0000168	bioa_016	M34283	19:45142254-45642254	0.424376995722316	0.594127794011242	0.475050524053953	1.0
MR-IVW LD	histidine	HMDB0000177	2-aminobutyrate	HMDB0000452	bioa_009	M32348	2:27492603-27992603	0.411057254422709	0.389422662084671	0.291171315245307	1.0
MR-IVW LD	histidine	HMDB0000177	2-aminobutyrate	HMDB0000452	bioa_009	M32348	2:211331245-211831245	0.0857549939318121	0.357312474715892	0.810330256604413	1.0
MR-IVW LD	histidine	HMDB0000177	2-aminobutyrate	HMDB0000452	bioa_009	M32348	3:186208322-186708322	0.449130300880053	0.449130300880053	0.317310507862914	1.0
MR-IVW LD	histidine	HMDB0000177	2-aminobutyrate	HMDB0000452	bioa_009	M32348	4:186893802-187393802	-0.166271961560056	0.235551945543413	0.480261302753423	1.0
MR-IVW LD	histidine	HMDB0000177	2-aminobutyrate	HMDB0000452	bioa_009	M32348	8:145389726-145889726	0.129935650682649	0.548617191771192	0.812779285408198	1.0
MR-IVW LD	histidine	HMDB0000177	2-aminobutyrate	HMDB0000452	bioa_009	M32348	9:135904304-136404304	0.0183237671707657	0.45809417926923	0.968093126294345	1.0
MR-IVW LD	histidine	HMDB0000177	2-aminobutyrate	HMDB0000452	bioa_009	M32348	12:56615040-57115040	1.52846299070325	0.445183395350461	0.0005962086253402	1.0
MR-IVW LD	histidine	HMDB0000177	2-aminobutyrate	HMDB0000452	bioa_009	M32348	12:96083535-96730076	0.233123280643471	0.198126388434218	0.239339533700369	3.0
MR-IVW LD	histidine	HMDB0000177	2-aminobutyrate	HMDB0000452	bioa_009	M32348	14:21229605-21729605	-0.394604039185699	0.584598576571408	0.499675764943556	1.0
MR-IVW LD	histidine	HMDB0000177	2-aminobutyrate	HMDB0000452	bioa_009	M32348	15:58473939-58973939	-0.143912126762367	0.599633861509875	0.810330256604413	1.0
MR-IVW LD	n-acetylornithine	HMDB0003357	cysteinylglycine	HMDB0000078	bioa_023	GCST90200364	2:72878681-74437061	0.00515491336287	0.0313387458180538	0.869345341429314	6.0
MR-IVW LD	n-acetylornithine	HMDB0003357	cysteinylglycine	HMDB0000078	bioa_023	GCST90200364	5:950573-1450573	-0.364899620758153	0.351607394321079	0.299361234088213	1.0
MR-IVW LD	n-acetylornithine	HMDB0003357	cysteinylglycine	HMDB0000078	bioa_023	GCST90200364	17:37301988-37801988	0.109079299224929	0.31429852891504	0.728548987824887	1.0
MR-IVW LD	threonine	HMDB0000167	glycerophosphorylcholine (gpc)	HMDB0000086	bioa_019	GCST90199629	2:27191397-28253174	-0.42091316101863	0.205319405045672	0.0403604478177641	1.0
MR-IVW LD	threonine	HMDB0000167	glycerophosphorylcholine (gpc)	HMDB0000086	bioa_019	GCST90199629	6:126521687-127323798	0.174155061676205	0.325664508050036	0.592810072430486	1.0
MR-IVW LD	threonine	HMDB0000167	glycerophosphorylcholine (gpc)	HMDB0000086	bioa_019	GCST90199629	8:74631674-75131674	0.167937371403479	0.189541517614024	0.375607330045604	1.0
MR-IVW LD	threonine	HMDB0000167	glycerophosphorylcholine (gpc)	HMDB0000086	bioa_019	GCST90199629	12:46636543-47464292	0.146340376585431	0.19350400409685	0.449490108522015	2.0
MR-IVW LD	threonine	HMDB0000167	glycerophosphorylcholine (gpc)	HMDB0000086	bioa_019	GCST90199629	12:56615040-57115040	0.0625558837282636	0.207846999843968	0.763436739303395	1.0
MR-IVW LD	threonine	HMDB0000167	glycerophosphorylcholine (gpc)	HMDB0000086	bioa_019	GCST90199629	12:59727701-60227701	0.55936142145367	0.329643142250518	0.0897213197039864	1.0
MR-IVW LD	threonine	HMDB0000167	glycerophosphorylcholine (gpc)	HMDB0000086	bioa_019	GCST90199629	16:1654524-2154524	0.103120808498548	0.238923458872256	0.666027766144815	1.0
MR-IVW LD	threonine	HMDB0000167	glycerophosphorylcholine (gpc)	HMDB0000086	bioa_019	GCST90199629	20:42792364-43292364	-0.736878963000296	0.321688938159705	0.0219832693432629	1.0
MR-IVW LD	sarcosine	HMDB0000271	aspartate	HMDB0000191	bioa_031	M15996	6:42690673-43190673	0.225372404870716	0.285471712836241	0.429835204622545	1.0
MR-IVW LD	sarcosine	HMDB0000271	aspartate	HMDB0000191	bioa_031	M15996	9:136282183-136851769	-0.0491193501147004	0.124190585339341	0.692462195730173	2.0
MR-IVW LD	sarcosine	HMDB0000271	mannose	HMDB0000169	bioa_031	M00584	6:42690673-43190673	-0.390776190421124	0.284200865760818	0.169131444702671	1.0
MR-IVW LD	sarcosine	HMDB0000271	mannose	HMDB0000169	bioa_031	M00584	9:136282183-136851769	0.0249935449512414	0.123648827629885	0.839812519414524	2.0
MR-IVW LD	spermidine	HMDB0001257	leucine	HMDB0000687	bioa_033	GCST90200389	1:247760300-248289451	-0.0249094910332498	0.0843820115276098	0.767841815055096	2.0
MR-IVW LD	spermidine	HMDB0001257	leucine	HMDB0000687	bioa_033	GCST90200389	19:54070939-54570939	0.100523325970499	0.133447946330236	0.451283218957257	1.0
MR-IVW LD	spermidine	HMDB0001257	lactate	HMDB0000190	bioa_033	M00527	1:247760300-248289451	-0.107128618998014	0.0905876690876732	0.236969281544666	2.0
MR-IVW LD	tyrosine	HMDB0000158	oleamide	HMDB0002117	bioa_021	M32458	4:99820973-100320973	-1.21950458613472	0.602743646020609	0.0430467799220492	1.0
MR-IVW LD	tyrosine	HMDB0000158	oleamide	HMDB0002117	bioa_021	M32458	4:148735862-149235862	-0.0288011723762883	0.619225206090211	0.962902466387906	1.0
MR-IVW LD	tyrosine	HMDB0000158	oleamide	HMDB0002117	bioa_021	M32458	6:111242119-112017012	0.0865854080736567	0.158112484308418	0.583953507744793	1.0
MR-IVW LD	tyrosine	HMDB0000158	oleamide	HMDB0002117	bioa_021	M32458	6:112114361-112614361	-0.445496282235018	0.626102883141105	0.476750625768757	1.0
MR-IVW LD	tyrosine	HMDB0000158	oleamide	HMDB0002117	bioa_021	M32458	7:27926305-28426305	0.255900891196385	0.511801782392769	0.617075077451974	1.0
MR-IVW LD	tyrosine	HMDB0000158	oleamide	HMDB0002117	bioa_021	M32458	8:8933358-9433358	-1.76110788248293	0.644062311308041	0.0062498820467798	1.0
MR-IVW LD	tyrosine	HMDB0000158	oleamide	HMDB0002117	bioa_021	M32458	10:64816186-65575478	0.800565978073637	0.509451076955951	0.116083133738655	1.0
MR-IVW LD	tyrosine	HMDB0000158	oleamide	HMDB0002117	bioa_021	M32458	11:61310081-61810081	0.67135566367674	0.605857550147301	0.267815129705963	1.0
MR-IVW LD	tyrosine	HMDB0000158	oleamide	HMDB0002117	bioa_021	M32458	12:20701307-21201307	-1.65126411793551	0.639678892533574	0.0098401820661279	1.0
MR-IVW LD	tyrosine	HMDB0000158	oleamide	HMDB0002117	bioa_021	M32458	12:46678393-47435518	0.573001896440276	0.475172304365106	0.227862855875691	1.0
MR-IVW LD	tyrosine	HMDB0000158	oleamide	HMDB0002117	bioa_021	M32458	12:56615040-57115040	0.345456260267294	0.36538642912887	0.34442686630594	1.0
MR-IVW LD	tyrosine	HMDB0000158	oleamide	HMDB0002117	bioa_021	M32458	12:57594049-58094049	-0.0975435082146564	0.548682233707459	0.858897500094726	1.0
MR-IVW LD	tyrosine	HMDB0000158	oleamide	HMDB0002117	bioa_021	M32458	12:59727701-60227701	-0.661053254709765	0.535536813942089	0.217063200328943	1.0
MR-IVW LD	tyrosine	HMDB0000158	oleamide	HMDB0002117	bioa_021	M32458	12:120845172-121674861	0.660094634172267	0.396056780503359	0.0955807045456284	1.0
MR-IVW LD	tyrosine	HMDB0000158	oleamide	HMDB0002117	bioa_021	M32458	12:122092964-122592964	0.489330135876939	0.540302025030787	0.365115640660603	1.0
MR-IVW LD	tyrosine	HMDB0000158	oleamide	HMDB0002117	bioa_021	M32458	15:60649639-61149639	-0.239785944760162	0.616592429383282	0.69735834187748	1.0
MR-IVW LD	tyrosine	HMDB0000158	oleamide	HMDB0002117	bioa_021	M32458	16:71153235-72438683	0.20268717953317	0.238498071174524	0.395409434180677	3.0
MR-IVW LD	taurine	HMDB0000251	spermidine	HMDB0001257	bioa_034	GCST90200423	19:54074995-54574995	0.0708072159164937	0.123454321975563	0.566272412259628	1.0
MR-IVW LD	taurine	HMDB0000251	hypotaurine	HMDB0000965	bioa_034	GCST90200379	19:54074995-54574995	-0.103285496755291	0.116776495659429	0.37644167382346	1.0
MR-IVW LD	kynurenate	HMDB0000715	glycine	HMDB0000123	GCST90200454	M32338	1:241463402-241963402	0.0183767465523471	0.0949465238537966	0.84652951496401	1.0
MR-IVW LD	kynurenate	HMDB0000715	glycine	HMDB0000123	GCST90200454	M32338	4:170711647-171211647	1.18286770248372e-308	0.140661546460231	1.0	1.0
MR-IVW LD	kynurenate	HMDB0000715	glycine	HMDB0000123	GCST90200454	M32338	16:58517848-59017848	-0.172252221088222	0.161917087822929	0.287405814744336	1.0
MR-IVW LD	lactate	HMDB0000190	4-acetamidobutanoate	HMDB0003681	met-d-Lactate	M01558	2:27348097-28101918	0.293049536930406	0.586099073860817	0.617075077451977	1.0
MR-IVW LD	lactate	HMDB0000190	4-acetamidobutanoate	HMDB0003681	met-d-Lactate	M01558	6:135171067-135671067	-0.125675480225006	0.565539661012528	0.824140895741885	1.0
MR-IVW LD	lactate	HMDB0000190	4-acetamidobutanoate	HMDB0003681	met-d-Lactate	M01558	8:106333124-106833124	0.213803277363341	0.733039808102889	0.770541497710556	1.0
MR-IVW LD	lactate	HMDB0000190	4-acetamidobutanoate	HMDB0003681	met-d-Lactate	M01558	9:4513176-5186407	-0.288820396457505	0.395253426102141	0.464948940273886	2.0
MR-IVW LD	lactate	HMDB0000190	4-acetamidobutanoate	HMDB0003681	met-d-Lactate	M01558	10:2727379-3389269	0.554869029718197	0.301386160454709	0.0656132405209761	2.0
MR-IVW LD	lactate	HMDB0000190	4-acetamidobutanoate	HMDB0003681	met-d-Lactate	M01558	11:118839742-119339742	0.657808043904272	0.740034049392308	0.374062797490884	1.0
MR-IVW LD	lactate	HMDB0000190	4-acetamidobutanoate	HMDB0003681	met-d-Lactate	M01558	12:111162908-111662908	0.810512800413199	0.767854231970395	0.291171315245306	1.0
MR-IVW LD	lactate	HMDB0000190	4-acetamidobutanoate	HMDB0003681	met-d-Lactate	M01558	12:111682800-113133476	1.23937259990914	0.420918996195554	0.0032353502546056	1.0
MR-IVW LD	pyruvate	HMDB0000243	uridine	HMDB0000296	met-d-Pyruvate	GCST90200407	1:25486369-25986369	0.159872706598703	0.591263095665966	0.786858829824222	1.0
MR-IVW LD	pyruvate	HMDB0000243	uridine	HMDB0000296	met-d-Pyruvate	GCST90200407	1:154991807-156271079	-0.340866079858802	0.323494418668327	0.292020273503885	2.0
MR-IVW LD	pyruvate	HMDB0000243	uridine	HMDB0000296	met-d-Pyruvate	GCST90200407	1:207429229-207929229	-0.58905194156756	0.599721187833366	0.325996571536601	1.0
MR-IVW LD	pyruvate	HMDB0000243	uridine	HMDB0000296	met-d-Pyruvate	GCST90200407	2:27480940-28253616	1.30572831910585	0.567416767233386	0.0213814387034457	1.0
MR-IVW LD	pyruvate	HMDB0000243	uridine	HMDB0000296	met-d-Pyruvate	GCST90200407	2:60468043-60968043	0.13531037360264	0.620911914305301	0.827489876238918	1.0
MR-IVW LD	pyruvate	HMDB0000243	uridine	HMDB0000296	met-d-Pyruvate	GCST90200407	2:173097338-173854224	0.0729607345346302	0.210990156046087	0.729491819105395	1.0
MR-IVW LD	pyruvate	HMDB0000243	uridine	HMDB0000296	met-d-Pyruvate	GCST90200407	3:56611222-57111222	-1.07467042741625	0.540124987340431	0.0466273109724494	1.0
MR-IVW LD	pyruvate	HMDB0000243	uridine	HMDB0000296	met-d-Pyruvate	GCST90200407	5:35956855-36456855	-0.198334885759285	0.590772714289978	0.737081167036084	1.0
MR-IVW LD	pyruvate	HMDB0000243	uridine	HMDB0000296	met-d-Pyruvate	GCST90200407	5:131157493-131957429	-0.321362442611334	0.420549791438296	0.444778823064435	1.0
MR-IVW LD	pyruvate	HMDB0000243	uridine	HMDB0000296	met-d-Pyruvate	GCST90200407	7:50177982-50677982	0.756437640142466	0.642414430445703	0.23899932062684	1.0
MR-IVW LD	pyruvate	HMDB0000243	uridine	HMDB0000296	met-d-Pyruvate	GCST90200407	8:106322270-106822270	-0.0808283627623373	0.507188539132694	0.873380906655671	1.0
MR-IVW LD	pyruvate	HMDB0000243	uridine	HMDB0000296	met-d-Pyruvate	GCST90200407	9:135611502-136391870	-0.519697886218626	0.333554271594066	0.119218799785275	3.0
MR-IVW LD	pyruvate	HMDB0000243	uridine	HMDB0000296	met-d-Pyruvate	GCST90200407	10:2869150-3388009	0.342480985902509	0.181678095061633	0.0594166286366404	2.0
MR-IVW LD	pyruvate	HMDB0000243	uridine	HMDB0000296	met-d-Pyruvate	GCST90200407	11:56961646-57461646	0.135832975380125	0.638882273514655	0.831630908139232	1.0
MR-IVW LD	pyruvate	HMDB0000243	uridine	HMDB0000296	met-d-Pyruvate	GCST90200407	12:48145900-49077761	0.0821636087940975	0.161854728851144	0.611707245065541	9.0
MR-IVW LD	pyruvate	HMDB0000243	uridine	HMDB0000296	met-d-Pyruvate	GCST90200407	16:69379588-70929689	0.478797303588243	0.310880442843753	0.123527878908933	3.0
MR-IVW LD	pyruvate	HMDB0000243	uridine	HMDB0000296	met-d-Pyruvate	GCST90200407	16:70994871-71494871	-0.332972863395941	0.639958506726965	0.60285182544368	1.0
MR-IVW LD	pyruvate	HMDB0000243	uridine	HMDB0000296	met-d-Pyruvate	GCST90200407	16:87636490-88136490	0.0512510956215289	0.675079845595186	0.939483883823059	1.0
MR-IVW LD	pyruvate	HMDB0000243	uridine	HMDB0000296	met-d-Pyruvate	GCST90200407	18:43532791-44032791	-0.504346698707684	0.676044130924524	0.455651530512472	1.0
MR-IVW LD	pyruvate	HMDB0000243	uridine	HMDB0000296	met-d-Pyruvate	GCST90200407	21:45449580-45972811	0.126931213495143	0.292571509604287	0.664399693492271	2.0
MR-IVW LD	hypotaurine	HMDB0000965	kynurenine	HMDB0000684	GCST90200379	M15140	4:138793652-139293652	-0.150634880559211	0.144358427202577	0.296726844041481	1.0
MR-IVW LD	histidine	HMDB0000177	isoleucine	HMDB0000172	met-d-His	met-d-Ile	1:168963261-169463261	-0.205843284205177	0.168629852230191	0.222206762452752	1.0
MR-IVW LD	histidine	HMDB0000177	isoleucine	HMDB0000172	met-d-His	met-d-Ile	2:27491237-27991237	-1.41649147995937	0.125885947675567	2.25934905014247e-29	1.0
MR-IVW LD	histidine	HMDB0000177	isoleucine	HMDB0000172	met-d-His	met-d-Ile	2:211290507-212074453	0.102621406162201	0.0639627696441361	0.108627500249054	1.0
MR-IVW LD	histidine	HMDB0000177	isoleucine	HMDB0000172	met-d-His	met-d-Ile	3:148408762-149190142	0.0564856192796195	0.0747271908003612	0.44971448384351	3.0
MR-IVW LD	histidine	HMDB0000177	isoleucine	HMDB0000172	met-d-His	met-d-Ile	6:134622121-135122121	-0.0948640960652653	0.164796086961343	0.564854942280175	1.0
MR-IVW LD	histidine	HMDB0000177	isoleucine	HMDB0000172	met-d-His	met-d-Ile	8:145389726-145889726	-0.385216622155934	0.143851192934645	0.0074089157944693	1.0
MR-IVW LD	histidine	HMDB0000177	isoleucine	HMDB0000172	met-d-His	met-d-Ile	11:8005408-8505408	0.773277754895232	0.169170942529592	4.85438208515771e-06	1.0
MR-IVW LD	histidine	HMDB0000177	isoleucine	HMDB0000172	met-d-His	met-d-Ile	12:46932531-47432531	0.776695423428908	0.168363275488453	3.96494194937118e-06	1.0
MR-IVW LD	histidine	HMDB0000177	isoleucine	HMDB0000172	met-d-His	met-d-Ile	12:56610020-57110020	0.732199654913154	0.0907037430923645	6.89124450479026e-16	1.0
MR-IVW LD	histidine	HMDB0000177	isoleucine	HMDB0000172	met-d-His	met-d-Ile	12:95659569-96755187	-0.0506401857896365	0.036310713869118	0.163125990284793	8.0
MR-IVW LD	histidine	HMDB0000177	isoleucine	HMDB0000172	met-d-His	met-d-Ile	14:21241151-21765620	-0.119247263768294	0.0748161185362373	0.110964864806099	3.0
MR-IVW LD	histidine	HMDB0000177	isoleucine	HMDB0000172	met-d-His	met-d-Ile	14:24625832-25125832	-0.490554497499123	0.169904406597873	0.0038863985081034	1.0
MR-IVW LD	histidine	HMDB0000177	isoleucine	HMDB0000172	met-d-His	met-d-Ile	14:94599201-95099201	-0.427409154810314	0.145004506481548	0.0032029493511518	1.0
MR-IVW LD	histidine	HMDB0000177	isoleucine	HMDB0000172	met-d-His	met-d-Ile	15:43028726-45092210	0.226302021374687	0.144023351256738	0.116115996485887	1.0
MR-IVW LD	histidine	HMDB0000177	isoleucine	HMDB0000172	met-d-His	met-d-Ile	20:38915692-39415692	0.0159819039466203	0.140709118191427	0.909569828014789	1.0
MR-IVW LD	citrate	HMDB0000094	kynurenate	HMDB0000715	met-d-Citrate	GCST90200454	1:206967359-207467359	0.0484833752727796	0.28688806253248	0.865798580616289	1.0
MR-IVW LD	citrate	HMDB0000094	kynurenate	HMDB0000715	met-d-Citrate	GCST90200454	2:6909613-7409613	-0.695447217422265	0.668449221772972	0.298159210127761	1.0
MR-IVW LD	citrate	HMDB0000094	kynurenate	HMDB0000715	met-d-Citrate	GCST90200454	2:211290507-211790507	1.95089667267466	0.403110445861381	1.30095261242199e-06	1.0
MR-IVW LD	citrate	HMDB0000094	kynurenate	HMDB0000715	met-d-Citrate	GCST90200454	2:241907241-242693157	-0.639565189663441	0.596131230876012	0.283334057857935	1.0
MR-IVW LD	citrate	HMDB0000094	kynurenate	HMDB0000715	met-d-Citrate	GCST90200454	4:77164144-77664144	0.682334026716211	0.555391146275591	0.219235010289833	1.0
MR-IVW LD	citrate	HMDB0000094	kynurenate	HMDB0000715	met-d-Citrate	GCST90200454	5:14438417-15122542	0.153523573865469	0.117250477191334	0.190411022017853	5.0
MR-IVW LD	citrate	HMDB0000094	kynurenate	HMDB0000715	met-d-Citrate	GCST90200454	5:43252947-44074677	0.126613210470584	0.384359718218391	0.741843301960999	1.0
MR-IVW LD	citrate	HMDB0000094	kynurenate	HMDB0000715	met-d-Citrate	GCST90200454	5:176569252-177069252	0.576969587226771	0.658244821737034	0.380743416364001	1.0
MR-IVW LD	citrate	HMDB0000094	kynurenate	HMDB0000715	met-d-Citrate	GCST90200454	6:18111878-18611878	-0.698235691927626	0.495559415718505	0.158839658138395	1.0
MR-IVW LD	citrate	HMDB0000094	kynurenate	HMDB0000715	met-d-Citrate	GCST90200454	6:160159894-160659894	0.15629350275644	0.603077858674322	0.79551199076244	1.0
MR-IVW LD	citrate	HMDB0000094	kynurenate	HMDB0000715	met-d-Citrate	GCST90200454	7:72772933-73272933	-0.368531144068572	0.365862903246952	0.313793989159868	1.0
MR-IVW LD	citrate	HMDB0000094	kynurenate	HMDB0000715	met-d-Citrate	GCST90200454	8:126256694-126756694	-0.40916101066733	0.344060806352943	0.234356515399025	1.0
MR-IVW LD	citrate	HMDB0000094	kynurenate	HMDB0000715	met-d-Citrate	GCST90200454	9:95648531-96148531	0.0920347962362018	0.595259014942735	0.877126401974604	1.0
MR-IVW LD	citrate	HMDB0000094	kynurenate	HMDB0000715	met-d-Citrate	GCST90200454	10:5959218-6459218	1.09430786591189	0.664858627831789	0.0997790683296903	1.0
MR-IVW LD	citrate	HMDB0000094	kynurenate	HMDB0000715	met-d-Citrate	GCST90200454	10:64654071-65607438	-0.10994001799731	0.46483191049513	0.813032570545989	1.0
MR-IVW LD	citrate	HMDB0000094	kynurenate	HMDB0000715	met-d-Citrate	GCST90200454	10:94589724-95089724	1.59618473620063	0.622658168433944	0.0103622450918281	1.0
MR-IVW LD	citrate	HMDB0000094	kynurenate	HMDB0000715	met-d-Citrate	GCST90200454	11:61356683-61856683	0.476391980529831	0.476572562001546	0.317493916273309	1.0
MR-IVW LD	citrate	HMDB0000094	kynurenate	HMDB0000715	met-d-Citrate	GCST90200454	12:20812570-21569526	0.386552622332315	0.449486972388133	0.389796614048828	1.0
MR-IVW LD	citrate	HMDB0000094	kynurenate	HMDB0000715	met-d-Citrate	GCST90200454	12:120844110-121665390	0.829499784404795	0.336963683205869	0.0138284526626344	1.0
MR-IVW LD	citrate	HMDB0000094	kynurenate	HMDB0000715	met-d-Citrate	GCST90200454	14:94594947-95094947	-1.89128270637162	0.641123663022818	0.0031782542925007	1.0
MR-IVW LD	citrate	HMDB0000094	kynurenate	HMDB0000715	met-d-Citrate	GCST90200454	14:102387585-102887585	0.544472243332697	0.602812427285595	0.366409142803251	1.0
MR-IVW LD	citrate	HMDB0000094	kynurenate	HMDB0000715	met-d-Citrate	GCST90200454	15:42429423-42929423	1.38297804990954	0.569185766143171	0.015109318732878	1.0
MR-IVW LD	citrate	HMDB0000094	kynurenate	HMDB0000715	met-d-Citrate	GCST90200454	15:43028726-45186579	1.23591244035913	0.382757195231723	0.0012423586025387	1.0
MR-IVW LD	citrate	HMDB0000094	kynurenate	HMDB0000715	met-d-Citrate	GCST90200454	16:58436602-58936602	1.44323693814278	0.696208512727544	0.0381727218611798	1.0
MR-IVW LD	citrate	HMDB0000094	kynurenate	HMDB0000715	met-d-Citrate	GCST90200454	17:6092241-7020419	-0.0191180633059943	0.0833146361015477	0.818504999216423	9.0
MR-IVW LD	citrate	HMDB0000094	kynurenate	HMDB0000715	met-d-Citrate	GCST90200454	17:57343504-58184169	0.278262096865029	0.467305325945755	0.551535360692863	1.0
MR-IVW LD	citrate	HMDB0000094	kynurenate	HMDB0000715	met-d-Citrate	GCST90200454	18:76910235-77410235	-0.784692640329159	0.619996045306426	0.205641509963151	1.0
MR-IVW LD	citrate	HMDB0000094	kynurenate	HMDB0000715	met-d-Citrate	GCST90200454	20:62104494-62604494	0.676313573483055	0.691882111481467	0.328322529193075	1.0
MR-IVW LD	citrate	HMDB0000094	kynurenate	HMDB0000715	met-d-Citrate	GCST90200454	22:18883605-19740639	0.114684566493388	0.17980342554231	0.523582365938669	1.0
MR-IVW LD	urate	HMDB0000289	glycohyocholate	HMDB0000138	GCST90200307	GCST90199935	2:207223753-207723753	0.006475832267993	0.192092294752582	0.973106739941367	1.0
MR-IVW LD	urate	HMDB0000289	glycohyocholate	HMDB0000138	GCST90200307	GCST90199935	4:9672167-10439135	-0.0346044021672567	0.0637947913652945	0.58752022872689	1.0
MR-IVW LD	urate	HMDB0000289	glycohyocholate	HMDB0000138	GCST90200307	GCST90199935	4:88802323-89302323	0.239440226911987	0.174030269700381	0.168866867244022	1.0
MR-IVW LD	urate	HMDB0000289	glycohyocholate	HMDB0000138	GCST90200307	GCST90199935	11:64114866-64614866	-0.0541293857202788	0.186103113052513	0.771160719720635	1.0
MR-IVW LD	urate	HMDB0000289	glycohyocholate	HMDB0000138	GCST90200307	GCST90199935	12:114208961-114708961	-0.28781484211599	0.197589823946839	0.145219133359355	1.0
MR-IVW LD	creatinine	HMDB0000562	cysteine	HMDB0000574	met-d-Creatinine	M31453	1:62775942-63275942	-0.398498316819864	0.575608679850914	0.488744120386506	1.0
MR-IVW LD	creatinine	HMDB0000562	cysteine	HMDB0000574	met-d-Creatinine	M31453	1:78344069-78844069	0.216007422938756	0.624021444045304	0.729227098416632	1.0
MR-IVW LD	creatinine	HMDB0000562	cysteine	HMDB0000574	met-d-Creatinine	M31453	1:150079982-151190625	-0.541892058592642	0.587049730142028	0.355967119733731	1.0
MR-IVW LD	creatinine	HMDB0000562	cysteine	HMDB0000574	met-d-Creatinine	M31453	1:212502129-213002129	-0.207201331226271	0.704484526169327	0.76866800656081	1.0
MR-IVW LD	creatinine	HMDB0000562	cysteine	HMDB0000574	met-d-Creatinine	M31453	2:15538692-16038692	-0.279005206953119	0.697513017382801	0.689156516779353	1.0
MR-IVW LD	creatinine	HMDB0000562	cysteine	HMDB0000574	met-d-Creatinine	M31453	2:18426203-18926203	0.341692330428991	0.634571470796701	0.590258451314774	1.0
MR-IVW LD	creatinine	HMDB0000562	cysteine	HMDB0000574	met-d-Creatinine	M31453	2:54331356-54831356	-0.190805382011855	0.708705704615461	0.787752103714477	1.0
MR-IVW LD	creatinine	HMDB0000562	cysteine	HMDB0000574	met-d-Creatinine	M31453	2:73303397-74097901	-2.0060825407879	0.614475733214309	0.0010957779507058	1.0
MR-IVW LD	creatinine	HMDB0000562	cysteine	HMDB0000574	met-d-Creatinine	M31453	2:121056440-121556440	0.777245920181709	0.577382683563557	0.178252906196061	1.0
MR-IVW LD	creatinine	HMDB0000562	cysteine	HMDB0000574	met-d-Creatinine	M31453	2:176734544-177234544	0.172793796108014	0.647976735405064	0.789725820928054	1.0
MR-IVW LD	creatinine	HMDB0000562	cysteine	HMDB0000574	met-d-Creatinine	M31453	2:211293055-211793055	-0.209220888024902	0.531099177293985	0.693625785030418	1.0
MR-IVW LD	creatinine	HMDB0000562	cysteine	HMDB0000574	met-d-Creatinine	M31453	2:217394852-217894852	-0.0214363401339934	0.535908503349881	0.968093126294341	1.0
MR-IVW LD	creatinine	HMDB0000562	cysteine	HMDB0000574	met-d-Creatinine	M31453	2:220108198-220608198	0.582967601546829	0.561376208896949	0.299055232507363	1.0
MR-IVW LD	creatinine	HMDB0000562	cysteine	HMDB0000574	met-d-Creatinine	M31453	3:38187471-38687471	-0.02606960542536	0.677809741059505	0.969319696640598	1.0
MR-IVW LD	creatinine	HMDB0000562	cysteine	HMDB0000574	met-d-Creatinine	M31453	3:121465319-121965319	0.0569472107282317	0.711840134102909	0.936237255972026	1.0
MR-IVW LD	creatinine	HMDB0000562	cysteine	HMDB0000574	met-d-Creatinine	M31453	3:141462708-141962708	0.873543951569949	0.582362634379968	0.133614402537717	1.0
MR-IVW LD	creatinine	HMDB0000562	cysteine	HMDB0000574	met-d-Creatinine	M31453	3:185024780-185524780	-0.769923400378636	0.645742206769176	0.23314061942836	1.0
MR-IVW LD	creatinine	HMDB0000562	cysteine	HMDB0000574	met-d-Creatinine	M31453	4:76880934-77664144	-0.229726577788826	0.273484021177176	0.400908386520903	1.0
MR-IVW LD	creatinine	HMDB0000562	cysteine	HMDB0000574	met-d-Creatinine	M31453	4:103323863-104102802	-0.613115892227614	0.547424903774656	0.262713762085463	1.0
MR-IVW LD	creatinine	HMDB0000562	cysteine	HMDB0000574	met-d-Creatinine	M31453	5:39144851-39644851	0.275462433620413	0.477468218275388	0.563991420617974	1.0
MR-IVW LD	creatinine	HMDB0000562	cysteine	HMDB0000574	met-d-Creatinine	M31453	5:53045546-53835870	-0.396828263437621	0.680277023035927	0.559668927199415	1.0
MR-IVW LD	creatinine	HMDB0000562	cysteine	HMDB0000574	met-d-Creatinine	M31453	5:176565124-177065124	0.520625978966524	0.386750727232276	0.178252906196061	1.0
MR-IVW LD	creatinine	HMDB0000562	cysteine	HMDB0000574	met-d-Creatinine	M31453	6:43556335-44056335	0.122787196826604	0.54377187166069	0.821351959007181	1.0
MR-IVW LD	creatinine	HMDB0000562	cysteine	HMDB0000574	met-d-Creatinine	M31453	6:108750742-109250742	0.479321226034134	0.692352882049302	0.488744120386506	1.0
MR-IVW LD	creatinine	HMDB0000562	cysteine	HMDB0000574	met-d-Creatinine	M31453	6:133547208-134047208	0.192139074136855	0.624451990944788	0.758316473526294	1.0
MR-IVW LD	creatinine	HMDB0000562	cysteine	HMDB0000574	met-d-Creatinine	M31453	6:160418389-160927934	1.0420919163467	0.409811427776792	0.010995017215527	1.0
MR-IVW LD	creatinine	HMDB0000562	cysteine	HMDB0000574	met-d-Creatinine	M31453	7:25488956-25988956	-0.14958680271878	0.648209478448052	0.817494086363383	1.0
MR-IVW LD	creatinine	HMDB0000562	cysteine	HMDB0000574	met-d-Creatinine	M31453	7:76984640-77791673	-0.561278812763569	0.634489092689254	0.376364106216782	1.0
MR-IVW LD	creatinine	HMDB0000562	cysteine	HMDB0000574	met-d-Creatinine	M31453	7:128492221-128992221	0.206434772141197	0.645108662941255	0.748968330553366	1.0
MR-IVW LD	creatinine	HMDB0000562	cysteine	HMDB0000574	met-d-Creatinine	M31453	7:151165041-151665041	-0.0775447079897427	0.310178831958971	0.802587348634152	1.0
MR-IVW LD	creatinine	HMDB0000562	cysteine	HMDB0000574	met-d-Creatinine	M31453	7:155370831-155870831	0.480941681710862	0.618353590771112	0.43670003072276	1.0
MR-IVW LD	creatinine	HMDB0000562	cysteine	HMDB0000574	met-d-Creatinine	M31453	8:8031142-9250941	0.335874888329962	0.645913246788384	0.60306357509393	1.0
MR-IVW LD	creatinine	HMDB0000562	cysteine	HMDB0000574	met-d-Creatinine	M31453	8:10561829-11945872	0.0796305252995351	0.663587710829457	0.904483147958832	1.0
MR-IVW LD	creatinine	HMDB0000562	cysteine	HMDB0000574	met-d-Creatinine	M31453	8:19609539-20109539	-0.0757190962586805	0.656232167575235	0.908140272657433	1.0
MR-IVW LD	creatinine	HMDB0000562	cysteine	HMDB0000574	met-d-Creatinine	M31453	8:23527006-24027006	0.161438028170298	0.576564386322495	0.779477504888406	1.0
MR-IVW LD	creatinine	HMDB0000562	cysteine	HMDB0000574	met-d-Creatinine	M31453	9:71184707-71684707	0.478590929377951	0.569751106402327	0.400908386520903	1.0
MR-IVW LD	creatinine	HMDB0000562	cysteine	HMDB0000574	met-d-Creatinine	M31453	10:52398454-52898454	-0.122193355058457	0.593510581712518	0.836882810464231	1.0
MR-IVW LD	creatinine	HMDB0000562	cysteine	HMDB0000574	met-d-Creatinine	M31453	11:15629946-16129946	0.296490408280503	0.700795510481188	0.672239138726746	1.0
MR-IVW LD	creatinine	HMDB0000562	cysteine	HMDB0000574	met-d-Creatinine	M31453	11:30504837-31294673	-0.254108749919873	0.447104128648934	0.569801709689959	2.0
MR-IVW LD	creatinine	HMDB0000562	cysteine	HMDB0000574	met-d-Creatinine	M31453	11:116373213-117240760	-0.0398616118955956	0.358653973024765	0.911503540383996	2.0
MR-IVW LD	creatinine	HMDB0000562	cysteine	HMDB0000574	met-d-Creatinine	M31453	15:41118334-41871842	0.99249743236877	0.539400778461286	0.0657682373183267	1.0
MR-IVW LD	creatinine	HMDB0000562	cysteine	HMDB0000574	met-d-Creatinine	M31453	15:45400360-46179051	-0.266711625697966	0.317513840116628	0.400908386520903	1.0
MR-IVW LD	creatinine	HMDB0000562	cysteine	HMDB0000574	met-d-Creatinine	M31453	15:53700578-54200578	-0.0412701652105438	0.577782312947643	0.943056670967046	1.0
MR-IVW LD	creatinine	HMDB0000562	cysteine	HMDB0000574	met-d-Creatinine	M31453	15:76097375-76597375	1.40144856602323e-308	0.577823273539255	1.0	1.0
MR-IVW LD	creatinine	HMDB0000562	cysteine	HMDB0000574	met-d-Creatinine	M31453	16:20142332-21335139	0.639434433488463	0.310524525529029	0.0394743645247566	2.0
MR-IVW LD	creatinine	HMDB0000562	cysteine	HMDB0000574	met-d-Creatinine	M31453	16:89453424-89953424	-0.553610566318725	0.629102916271278	0.378859309553424	1.0
MR-IVW LD	creatinine	HMDB0000562	cysteine	HMDB0000574	met-d-Creatinine	M31453	17:19176536-19724875	0.0215632164429236	0.690022926173727	0.975070165131252	1.0
MR-IVW LD	creatinine	HMDB0000562	cysteine	HMDB0000574	met-d-Creatinine	M31453	17:37200083-37954217	0.237925278175505	0.475850556351009	0.617075077451974	1.0
MR-IVW LD	creatinine	HMDB0000562	cysteine	HMDB0000574	met-d-Creatinine	M31453	17:58690466-59700441	0.0096735630126917	0.33091687480537	0.976679075565361	2.0
MR-IVW LD	creatinine	HMDB0000562	cysteine	HMDB0000574	met-d-Creatinine	M31453	19:32940263-33709298	-0.454707792144315	0.594617882034876	0.444446702634926	1.0
MR-IVW LD	creatinine	HMDB0000562	cysteine	HMDB0000574	met-d-Creatinine	M31453	20:32653904-33537782	0.0442433818449965	0.553042273062466	0.936237255972026	1.0
MR-IVW LD	creatinine	HMDB0000562	cysteine	HMDB0000574	met-d-Creatinine	M31453	22:38345240-38845240	0.330629058197412	0.573090367542187	0.563991420617974	1.0
MR-IVW LD	acetone	HMDB0001659	tryptophan	HMDB0000929	met-d-Acetone	GCST90200441	1:120074995-120574995	-0.276468410154472	0.67043328050244	0.680066239078786	1.0
MR-IVW LD	acetone	HMDB0001659	tryptophan	HMDB0000929	met-d-Acetone	GCST90200441	5:41206969-43455198	-0.280639293261316	0.243180671030262	0.248485335158203	2.0
MR-IVW LD	acetone	HMDB0001659	tryptophan	HMDB0000929	met-d-Acetone	GCST90200441	6:166522838-167022838	-0.228251098140069	0.582078108058584	0.694961134525287	1.0
MR-IVW LD	acetone	HMDB0001659	tryptophan	HMDB0000929	met-d-Acetone	GCST90200441	8:126241733-126741733	-1.00011332039415	0.606395207586877	0.0990910170219617	1.0
MR-IVW LD	acetone	HMDB0001659	tryptophan	HMDB0000929	met-d-Acetone	GCST90200441	10:135065795-135607239	0.313224248009622	0.349868082671569	0.370646057900288	2.0
MR-IVW LD	acetone	HMDB0001659	tryptophan	HMDB0000929	met-d-Acetone	GCST90200441	11:116461180-116961180	0.86374764071287	0.655220234183602	0.187418150902009	1.0
MR-IVW LD	acetone	HMDB0001659	tryptophan	HMDB0000929	met-d-Acetone	GCST90200441	12:122365033-122865033	-0.681460461785561	0.550466345894041	0.21572742760148	1.0
MR-IVW LD	acetone	HMDB0001659	tryptophan	HMDB0000929	met-d-Acetone	GCST90200441	12:123068455-124007504	-1.56135355646681	0.635634554918516	0.0140348629944254	1.0
MR-IVW LD	acetone	HMDB0001659	tryptophan	HMDB0000929	met-d-Acetone	GCST90200441	13:42058883-42558883	0.0646258651747012	0.659256643843895	0.921909752642993	1.0
MR-IVW LD	acetone	HMDB0001659	tryptophan	HMDB0000929	met-d-Acetone	GCST90200441	17:6935779-7435779	0.0800792281275107	0.481228882000728	0.867837689921109	1.0
MR-IVW LD	acetone	HMDB0001659	tryptophan	HMDB0000929	met-d-Acetone	GCST90200441	19:45929043-46429043	1.12636253659615	0.6457955502459	0.0811334157652833	1.0
MR-IVW LD	beta-citrylglutamate	HMDB0241915	acetoacetate	HMDB0000060	GCST90199911	met-d-Acetoacetate	3:183486882-183986882	0.0344942232430006	0.0315770856942967	0.274665464882233	1.0
MR-IVW LD	beta-citrylglutamate	HMDB0241915	acetoacetate	HMDB0000060	GCST90199911	met-d-Acetoacetate	11:88203934-92094388	-0.0138436937196305	0.00757453857288	0.0676003460336793	5.0
MR-IVW LD	glutamine	HMDB0000641	docosahexaenoate (dha; 22:6n3)	HMDB0002183	met-d-Gln	GCST90199651	1:213912734-214412734	-0.546035072316687	0.543074437624335	0.314679435039058	1.0
MR-IVW LD	glutamine	HMDB0000641	docosahexaenoate (dha; 22:6n3)	HMDB0002183	met-d-Gln	GCST90199651	2:26939063-28767861	-0.220124840670548	0.227805996456126	0.333903075599994	3.0
MR-IVW LD	glutamine	HMDB0000641	docosahexaenoate (dha; 22:6n3)	HMDB0002183	met-d-Gln	GCST90199651	2:190998205-192033792	-0.112293415901211	0.24782552625044	0.650466072508718	1.0
MR-IVW LD	glutamine	HMDB0000641	docosahexaenoate (dha; 22:6n3)	HMDB0002183	met-d-Gln	GCST90199651	2:211168890-211668890	-0.659475882615977	0.680442241892162	0.332451817249304	1.0
MR-IVW LD	glutamine	HMDB0000641	docosahexaenoate (dha; 22:6n3)	HMDB0002183	met-d-Gln	GCST90199651	3:38941335-39441335	0.118249066543415	0.667320234497523	0.859351388660383	1.0
MR-IVW LD	glutamine	HMDB0000641	docosahexaenoate (dha; 22:6n3)	HMDB0002183	met-d-Gln	GCST90199651	3:52085887-52937605	-0.403861865531237	0.683991021858342	0.554889618284125	1.0
MR-IVW LD	glutamine	HMDB0000641	docosahexaenoate (dha; 22:6n3)	HMDB0002183	met-d-Gln	GCST90199651	3:121763465-122263465	0.198213076738782	0.705360553427782	0.778703047796603	1.0
MR-IVW LD	glutamine	HMDB0000641	docosahexaenoate (dha; 22:6n3)	HMDB0002183	met-d-Gln	GCST90199651	3:159689586-160441236	-0.570773242697658	0.368484232679835	0.12138748308997	1.0
MR-IVW LD	glutamine	HMDB0000641	docosahexaenoate (dha; 22:6n3)	HMDB0002183	met-d-Gln	GCST90199651	4:17991903-18491903	1.1289885115319	0.712048101498097	0.112841220758814	1.0
MR-IVW LD	glutamine	HMDB0000641	docosahexaenoate (dha; 22:6n3)	HMDB0002183	met-d-Gln	GCST90199651	5:55611894-56111894	-0.269345583362676	0.663373256605686	0.684724833064944	1.0
MR-IVW LD	glutamine	HMDB0000641	docosahexaenoate (dha; 22:6n3)	HMDB0002183	met-d-Gln	GCST90199651	5:127968645-128468645	-0.587421789558681	0.672964627968443	0.382724904143185	1.0
MR-IVW LD	glutamine	HMDB0000641	docosahexaenoate (dha; 22:6n3)	HMDB0002183	met-d-Gln	GCST90199651	5:174698943-175198943	0.0868765770890069	0.507615741207537	0.864108697990518	1.0
MR-IVW LD	glutamine	HMDB0000641	docosahexaenoate (dha; 22:6n3)	HMDB0002183	met-d-Gln	GCST90199651	6:20425792-20925792	0.34782359099081	0.594198053209207	0.558301358539126	1.0
MR-IVW LD	glutamine	HMDB0000641	docosahexaenoate (dha; 22:6n3)	HMDB0002183	met-d-Gln	GCST90199651	6:56020405-56520405	-0.701129695608336	0.682004822835629	0.303930007036048	1.0
MR-IVW LD	glutamine	HMDB0000641	docosahexaenoate (dha; 22:6n3)	HMDB0002183	met-d-Gln	GCST90199651	6:126492728-127693092	0.603775049433885	0.391854298452292	0.123361775080256	2.0
MR-IVW LD	glutamine	HMDB0000641	docosahexaenoate (dha; 22:6n3)	HMDB0002183	met-d-Gln	GCST90199651	6:131635614-132135614	-0.841632018698831	0.529074552544257	0.111663009411228	1.0
MR-IVW LD	glutamine	HMDB0000641	docosahexaenoate (dha; 22:6n3)	HMDB0002183	met-d-Gln	GCST90199651	7:1635600-2135600	1.15613734991783	0.623514012543916	0.0637064998016858	1.0
MR-IVW LD	glutamine	HMDB0000641	docosahexaenoate (dha; 22:6n3)	HMDB0002183	met-d-Gln	GCST90199651	7:72772933-73272933	-0.352079835637737	0.317608601644196	0.267631397004563	1.0
MR-IVW LD	glutamine	HMDB0000641	docosahexaenoate (dha; 22:6n3)	HMDB0002183	met-d-Gln	GCST90199651	8:17124777-17669461	0.277842810870551	0.407683963779561	0.495545563445871	1.0
MR-IVW LD	glutamine	HMDB0000641	docosahexaenoate (dha; 22:6n3)	HMDB0002183	met-d-Gln	GCST90199651	8:126231747-126731747	-1.36012702476431	0.554372712972472	0.0141492291542395	1.0
MR-IVW LD	glutamine	HMDB0000641	docosahexaenoate (dha; 22:6n3)	HMDB0002183	met-d-Gln	GCST90199651	9:4040541-4540541	-0.37928757159969	0.469925879260226	0.419596129575811	1.0
MR-IVW LD	glutamine	HMDB0000641	docosahexaenoate (dha; 22:6n3)	HMDB0002183	met-d-Gln	GCST90199651	9:21884172-22384172	0.26712873167486	0.637299749243706	0.675101303007301	1.0
MR-IVW LD	glutamine	HMDB0000641	docosahexaenoate (dha; 22:6n3)	HMDB0002183	met-d-Gln	GCST90199651	10:22676227-23176227	0.0546117360653218	0.682054918087622	0.936182050510966	1.0
MR-IVW LD	glutamine	HMDB0000641	docosahexaenoate (dha; 22:6n3)	HMDB0002183	met-d-Gln	GCST90199651	10:98828483-99609412	0.0610558103789876	0.194016106068824	0.752993585826883	1.0
MR-IVW LD	glutamine	HMDB0000641	docosahexaenoate (dha; 22:6n3)	HMDB0002183	met-d-Gln	GCST90199651	10:114535278-115035278	-1.10518741104135	0.643025316673352	0.0856634027043829	1.0
MR-IVW LD	glutamine	HMDB0000641	docosahexaenoate (dha; 22:6n3)	HMDB0002183	met-d-Gln	GCST90199651	11:8005408-8505408	0.227563788201823	0.256142549795727	0.374311461668496	1.0
MR-IVW LD	glutamine	HMDB0000641	docosahexaenoate (dha; 22:6n3)	HMDB0002183	met-d-Gln	GCST90199651	11:73860169-74360169	-0.0493302763560974	0.514084627199	0.923554325682331	1.0
MR-IVW LD	glutamine	HMDB0000641	docosahexaenoate (dha; 22:6n3)	HMDB0002183	met-d-Gln	GCST90199651	12:4051876-4551876	0.125914677036297	0.541961752630205	0.816280705717333	1.0
MR-IVW LD	glutamine	HMDB0000641	docosahexaenoate (dha; 22:6n3)	HMDB0002183	met-d-Gln	GCST90199651	12:46377388-47736079	0.122041691077816	0.213520375290383	0.567613800011316	2.0
MR-IVW LD	glutamine	HMDB0000641	docosahexaenoate (dha; 22:6n3)	HMDB0002183	met-d-Gln	GCST90199651	12:55949170-57674145	-0.0625323147112599	0.0783959124160951	0.425074995400185	11.0
MR-IVW LD	glutamine	HMDB0000641	docosahexaenoate (dha; 22:6n3)	HMDB0002183	met-d-Gln	GCST90199651	12:57753270-58582050	-0.205608085025764	0.377811937848165	0.586298700702716	2.0
MR-IVW LD	glutamine	HMDB0000641	docosahexaenoate (dha; 22:6n3)	HMDB0002183	met-d-Gln	GCST90199651	12:59330993-60240767	-0.476921011821872	0.286356702689216	0.0958172737398981	2.0
MR-IVW LD	glutamine	HMDB0000641	docosahexaenoate (dha; 22:6n3)	HMDB0002183	met-d-Gln	GCST90199651	14:21242229-21782312	-0.0993726093752636	0.328932231823942	0.76257077538254	3.0
MR-IVW LD	glutamine	HMDB0000641	docosahexaenoate (dha; 22:6n3)	HMDB0002183	met-d-Gln	GCST90199651	14:74940531-75440531	-0.787528987883956	0.63578817348875	0.215469334919818	1.0
MR-IVW LD	glutamine	HMDB0000641	docosahexaenoate (dha; 22:6n3)	HMDB0002183	met-d-Gln	GCST90199651	14:94594947-95094947	0.300700632096035	0.608837614351991	0.621381752839658	1.0
MR-IVW LD	glutamine	HMDB0000641	docosahexaenoate (dha; 22:6n3)	HMDB0002183	met-d-Gln	GCST90199651	14:100545139-101045139	1.74022551149224	0.554081573496234	0.0016852224168648	1.0
MR-IVW LD	glutamine	HMDB0000641	docosahexaenoate (dha; 22:6n3)	HMDB0002183	met-d-Gln	GCST90199651	16:70118909-70618909	0.0406859564410815	0.663967553048695	0.951138587692568	1.0
MR-IVW LD	glutamine	HMDB0000641	docosahexaenoate (dha; 22:6n3)	HMDB0002183	met-d-Gln	GCST90199651	17:6935779-7435779	0.654305336567017	0.70059780466659	0.350342926652115	1.0
MR-IVW LD	glutamine	HMDB0000641	docosahexaenoate (dha; 22:6n3)	HMDB0002183	met-d-Gln	GCST90199651	17:25345818-25845818	-1.83560719329888	0.569418272579657	0.0012656645560764	1.0
MR-IVW LD	glutamine	HMDB0000641	docosahexaenoate (dha; 22:6n3)	HMDB0002183	met-d-Gln	GCST90199651	18:31306350-31806350	0.290823103857324	0.688896415960194	0.672909726489404	1.0
MR-IVW LD	glutamine	HMDB0000641	docosahexaenoate (dha; 22:6n3)	HMDB0002183	met-d-Gln	GCST90199651	22:44074730-44574730	-0.253061382544294	0.56164720639261	0.652299491591802	1.0
MR-IVW LD	phenylalanine	HMDB0000159	biliverdin	HMDB0001008	met-d-Phe	M02137	6:17868392-18368392	1.5057270526765	0.752863526338252	0.0455002638963584	1.0
MR-IVW LD	phenylalanine	HMDB0000159	biliverdin	HMDB0001008	met-d-Phe	M02137	11:57019429-57519429	-0.0407308399198746	0.358431391294911	0.909526060036962	1.0
MR-IVW LD	phenylalanine	HMDB0000159	biliverdin	HMDB0001008	met-d-Phe	M02137	12:56671418-57171418	0.910109929311858	0.742089634669673	0.220042508648353	1.0
MR-IVW LD	phenylalanine	HMDB0000159	biliverdin	HMDB0001008	met-d-Phe	M02137	12:102890425-104124563	-0.045478824058924	0.140466072710653	0.746111503581273	5.0
MR-IVW LD	phenylalanine	HMDB0000159	biliverdin	HMDB0001008	met-d-Phe	M02137	14:55161744-55661744	-0.107501057829511	0.460718819269341	0.815502576593794	1.0
MR-IVW LD	phenylalanine	HMDB0000159	biliverdin	HMDB0001008	met-d-Phe	M02137	16:16004626-16504626	0.765698446078389	0.765698446078389	0.317310507862914	1.0
MR-IVW LD	histidine	HMDB0000177	creatine	HMDB0000064	GCST90200377	GCST90200323	2:211293055-211793055	-2.29965679333203	0.171773896727249	7.13597664066087e-41	1.0
MR-IVW LD	histidine	HMDB0000177	creatine	HMDB0000064	GCST90200377	GCST90200323	12:96129884-96629884	0.131514882109254	0.142660215879829	0.356593796892386	1.0
MR-IVW LD	leucine	HMDB0000687	hypoxanthine	HMDB0000157	met-d-Leu	M03127	2:27480940-28253616	-0.301936194132735	0.345069936151699	0.381573905705024	1.0
MR-IVW LD	leucine	HMDB0000687	hypoxanthine	HMDB0000157	met-d-Leu	M03127	2:64975088-65475088	0.687176816867064	0.738078803301663	0.351835727228351	1.0
MR-IVW LD	leucine	HMDB0000687	hypoxanthine	HMDB0000157	met-d-Leu	M03127	2:165251927-165751927	0.329045109577024	0.514132983714099	0.522172599385723	1.0
MR-IVW LD	leucine	HMDB0000687	hypoxanthine	HMDB0000157	met-d-Leu	M03127	3:135548658-136048658	-0.696420526071457	0.744449527869487	0.349538991650091	1.0
MR-IVW LD	leucine	HMDB0000687	hypoxanthine	HMDB0000157	met-d-Leu	M03127	4:88670985-89475171	0.11641646545063	0.17912670995788	0.515749545545148	2.0
MR-IVW LD	leucine	HMDB0000687	hypoxanthine	HMDB0000157	met-d-Leu	M03127	8:76204025-76704025	-0.751739153536985	0.728959179187377	0.302423598900006	1.0
MR-IVW LD	leucine	HMDB0000687	hypoxanthine	HMDB0000157	met-d-Leu	M03127	12:56220625-57115338	0.520060470716287	0.433587457494594	0.230358398137495	2.0
MR-IVW LD	leucine	HMDB0000687	hypoxanthine	HMDB0000157	met-d-Leu	M03127	12:111660219-112160219	1.80094936325196	0.69714168900076	0.0097850732044701	1.0
MR-IVW LD	leucine	HMDB0000687	hypoxanthine	HMDB0000157	met-d-Leu	M03127	16:69315747-70908300	0.262668449880776	0.276493105137659	0.342112252616964	1.0
MR-IVW LD	leucine	HMDB0000687	hypoxanthine	HMDB0000157	met-d-Leu	M03127	16:71899923-72399923	-0.103055690113606	0.44166724334403	0.815502576593792	1.0
MR-IVW LD	leucine	HMDB0000687	hypoxanthine	HMDB0000157	met-d-Leu	M03127	19:49054215-49554215	0.51274768056105	0.671876271079999	0.445369236139699	1.0
MR-IVW LD	leucine	HMDB0000687	hypoxanthine	HMDB0000157	met-d-Leu	M03127	22:18665282-19165282	-0.0857966454425571	0.707822324901119	0.903523023570041	1.0
MR-IVW LD	acetoacetate	HMDB0000060	spermidine	HMDB0001257	met-d-Acetoacetate	bioa_033	5:41395751-42449922	0.223905551650877	0.236187290770968	0.343129454200527	1.0
MR-IVW LD	acetoacetate	HMDB0000060	spermidine	HMDB0001257	met-d-Acetoacetate	bioa_033	6:166525103-167025103	-0.158403296489706	0.299439123799067	0.59680544988318	1.0
MR-IVW LD	acetoacetate	HMDB0000060	spermidine	HMDB0001257	met-d-Acetoacetate	bioa_033	8:8933102-9433102	0.179084779829607	0.402437707482263	0.65631975412517	1.0
MR-IVW LD	acetoacetate	HMDB0000060	spermidine	HMDB0001257	met-d-Acetoacetate	bioa_033	10:113686244-114186244	-0.843187719725389	0.451869088813175	0.0620413654958489	1.0
MR-IVW LD	acetoacetate	HMDB0000060	spermidine	HMDB0001257	met-d-Acetoacetate	bioa_033	11:116373213-116873213	0.0152665994875228	0.248916612243505	0.951094659835031	2.0
MR-IVW LD	acetoacetate	HMDB0000060	spermidine	HMDB0001257	met-d-Acetoacetate	bioa_033	12:122333527-122833527	-0.13870770457713	0.373875214493614	0.71063753171024	1.0
MR-IVW LD	isoleucine	HMDB0000172	anthranilate	HMDB0001123	met-d-Ile	GCST90200324	2:27480940-28253174	0.412379414700675	0.675344774045145	0.541450797849708	1.0
MR-IVW LD	isoleucine	HMDB0000172	anthranilate	HMDB0001123	met-d-Ile	GCST90200324	2:165251927-165751927	-0.443746360992943	0.617616589761001	0.472460184140286	1.0
MR-IVW LD	isoleucine	HMDB0000172	anthranilate	HMDB0001123	met-d-Ile	GCST90200324	4:88890833-89475171	0.293970490352067	0.244394220805734	0.229032943743611	2.0
MR-IVW LD	isoleucine	HMDB0000172	anthranilate	HMDB0001123	met-d-Ile	GCST90200324	8:76193463-76693463	0.471561811808345	0.777056125918536	0.543945934265355	1.0
MR-IVW LD	isoleucine	HMDB0000172	anthranilate	HMDB0001123	met-d-Ile	GCST90200324	12:56611458-57111458	0.503777684662026	0.553193592209596	0.362468440878255	1.0
MR-IVW LD	isoleucine	HMDB0000172	anthranilate	HMDB0001123	met-d-Ile	GCST90200324	16:69331471-69831471	0.755141351132143	0.687001451383353	0.271687595444488	1.0
MR-IVW LD	isoleucine	HMDB0000172	anthranilate	HMDB0001123	met-d-Ile	GCST90200324	16:69865519-70914672	0.406685095158315	0.38630450856968	0.292451997864234	1.0
MR-IVW LD	isoleucine	HMDB0000172	anthranilate	HMDB0001123	met-d-Ile	GCST90200324	17:6935779-7435779	-0.248651117782164	0.565615861514274	0.660218663242252	1.0
MR-IVW LD	isoleucine	HMDB0000172	anthranilate	HMDB0001123	met-d-Ile	GCST90200324	19:49069664-49569664	-0.156498767997781	0.524145108610597	0.765261224086657	1.0
MR-IVW LD	phenylalanine	HMDB0000159	urate	HMDB0000289	met-d-Phe	GCST90200307	2:211293055-211793055	0.440763357347561	0.597484484470444	0.460697735335437	1.0
MR-IVW LD	phenylalanine	HMDB0000159	urate	HMDB0000289	met-d-Phe	GCST90200307	6:17868392-18368392	0.605068799846853	0.639585054961328	0.344131570242344	1.0
MR-IVW LD	phenylalanine	HMDB0000159	urate	HMDB0000289	met-d-Phe	GCST90200307	11:57019429-57519429	0.058104308619545	0.357649847294965	0.870942492550664	1.0
MR-IVW LD	phenylalanine	HMDB0000159	urate	HMDB0000289	met-d-Phe	GCST90200307	12:56671418-57171418	1.02225011494296	0.64544171208907	0.113239404598256	1.0
MR-IVW LD	phenylalanine	HMDB0000159	urate	HMDB0000289	met-d-Phe	GCST90200307	12:102211009-102721004	0.0700690339051901	0.411058672503612	0.864648441750041	2.0
MR-IVW LD	phenylalanine	HMDB0000159	urate	HMDB0000289	met-d-Phe	GCST90200307	12:102890425-104124563	-0.0798227929770641	0.116442578675307	0.493020847662941	12.0
MR-IVW LD	phenylalanine	HMDB0000159	urate	HMDB0000289	met-d-Phe	GCST90200307	12:104125826-104625826	-0.318302777335723	0.671520588132447	0.635497763670745	1.0
MR-IVW LD	phenylalanine	HMDB0000159	urate	HMDB0000289	met-d-Phe	GCST90200307	14:55161744-55661744	0.0852251343742327	0.349619994684262	0.807412792413864	1.0
MR-IVW LD	phenylalanine	HMDB0000159	urate	HMDB0000289	met-d-Phe	GCST90200307	14:55670870-56170870	-0.0103221674459231	0.630731217281881	0.986942884390972	1.0
MR-IVW LD	phenylalanine	HMDB0000159	urate	HMDB0000289	met-d-Phe	GCST90200307	16:16004626-16504626	-0.788038790730927	0.663973640711153	0.235285797119474	1.0
MR-IVW LD	ornithine	HMDB0000214	valine	HMDB0000883	bioa_014	met-d-Val	2:219037276-219805573	0.246295007917753	0.0810532197304019	0.0023761506047809	1.0
MR-IVW LD	ornithine	HMDB0000214	valine	HMDB0000883	bioa_014	met-d-Val	4:144415809-145209327	0.142473812057317	0.0729723179081844	0.0508864111099602	1.0
MR-IVW LD	ornithine	HMDB0000214	valine	HMDB0000883	bioa_014	met-d-Val	6:131638147-132138147	0.0801730922346659	0.0657049214954527	0.222389372442884	1.0
MR-IVW LD	ornithine	HMDB0000214	valine	HMDB0000883	bioa_014	met-d-Val	9:135887106-136387106	-0.303047933965281	0.0778678993924265	9.94945992259323e-05	1.0
MR-IVW LD	ornithine	HMDB0000214	valine	HMDB0000883	bioa_014	met-d-Val	10:97138162-97638162	-0.145757193192729	0.0876487741598307	0.0963186435656791	1.0
MR-IVW LD	ornithine	HMDB0000214	valine	HMDB0000883	bioa_014	met-d-Val	12:46964292-47464292	0.0425592352220053	0.0715271991980463	0.551838315201741	1.0
MR-IVW LD	ornithine	HMDB0000214	valine	HMDB0000883	bioa_014	met-d-Val	12:132819894-133319894	0.123286127375103	0.0935892573497521	0.187734509854702	1.0
MR-IVW LD	ornithine	HMDB0000214	valine	HMDB0000883	bioa_014	met-d-Val	16:68152686-68652686	0.0088071929277593	0.0801435606377436	0.91249446548805	1.0
MR-IVW LD	ornithine	HMDB0000214	valine	HMDB0000883	bioa_014	met-d-Val	19:12789284-13289284	0.0942722023586482	0.081005433815222	0.244514687507315	1.0
MR-IVW LD	leucine	HMDB0000687	uridine	HMDB0000296	met-d-Leu	M00606	2:27480940-28253616	0.197206463794002	0.335250988449804	0.556374370426908	1.0
MR-IVW LD	leucine	HMDB0000687	uridine	HMDB0000296	met-d-Leu	M00606	2:64975088-65475088	0.168728518957341	0.71709620556872	0.813980460416924	1.0
MR-IVW LD	leucine	HMDB0000687	uridine	HMDB0000296	met-d-Leu	M00606	2:165251927-165751927	0.205675045495317	0.49949653906006	0.68051189290169	1.0
MR-IVW LD	leucine	HMDB0000687	uridine	HMDB0000296	met-d-Leu	M00606	3:135548658-136048658	0.0401827123528612	0.723288822351532	0.955695871316438	1.0
MR-IVW LD	leucine	HMDB0000687	uridine	HMDB0000296	met-d-Leu	M00606	4:88670985-89475171	-0.179898949661985	0.174014412872236	0.301222014518745	2.0
MR-IVW LD	leucine	HMDB0000687	uridine	HMDB0000296	met-d-Leu	M00606	8:76204025-76704025	0.708200388610207	0.708200388610207	0.317310507862914	1.0
MR-IVW LD	leucine	HMDB0000687	uridine	HMDB0000296	met-d-Leu	M00606	12:56220625-57115338	0.346636052772778	0.421259265345851	0.410589429374975	2.0
MR-IVW LD	leucine	HMDB0000687	uridine	HMDB0000296	met-d-Leu	M00606	12:111660219-112160219	0.199295491504043	0.677604671113756	0.768668006560811	1.0
MR-IVW LD	leucine	HMDB0000687	uridine	HMDB0000296	met-d-Leu	M00606	16:69315747-70908300	0.227295030518659	0.26862139970387	0.397466925422593	1.0
MR-IVW LD	leucine	HMDB0000687	uridine	HMDB0000296	met-d-Leu	M00606	16:71899923-72399923	0.681375439732837	0.42901416575771	0.112233142968294	1.0
MR-IVW LD	leucine	HMDB0000687	uridine	HMDB0000296	met-d-Leu	M00606	19:49054215-49554215	0.326376856301611	0.652753712603221	0.617075077451974	1.0
MR-IVW LD	leucine	HMDB0000687	uridine	HMDB0000296	met-d-Leu	M00606	22:18665282-19165282	0.34382428448724	0.687648568974481	0.617075077451974	1.0
MR-IVW LD	tyrosine	HMDB0000158	glucose	HMDB0000122	met-d-Tyr	M20489	3:135701113-136607693	-0.360768338246686	0.511088479182806	0.480261302753424	1.0
MR-IVW LD	tyrosine	HMDB0000158	glucose	HMDB0000122	met-d-Tyr	M20489	3:186140627-186640627	-0.678354347796328	0.549143995835125	0.216721062179054	1.0
MR-IVW LD	tyrosine	HMDB0000158	glucose	HMDB0000122	met-d-Tyr	M20489	4:99789651-100289651	-0.103263155251911	0.438868409820628	0.813980460416921	1.0
MR-IVW LD	tyrosine	HMDB0000158	glucose	HMDB0000122	met-d-Tyr	M20489	5:89941256-90441256	0.548014244679369	0.674479070374611	0.41650478657622	1.0
MR-IVW LD	tyrosine	HMDB0000158	glucose	HMDB0000122	met-d-Tyr	M20489	6:43031486-43531486	0.781719635640596	0.658290219486819	0.235030456586429	1.0
MR-IVW LD	tyrosine	HMDB0000158	glucose	HMDB0000122	met-d-Tyr	M20489	6:110683901-112778738	0.0066236890067955	0.118856468396365	0.955558119807272	5.0
MR-IVW LD	tyrosine	HMDB0000158	glucose	HMDB0000122	met-d-Tyr	M20489	7:27916442-28416442	0.0941516823465048	0.533526199963532	0.859924253238215	1.0
MR-IVW LD	tyrosine	HMDB0000158	glucose	HMDB0000122	met-d-Tyr	M20489	8:126236230-126736230	-0.704172208235791	0.455640840623157	0.12223635544801	1.0
MR-IVW LD	tyrosine	HMDB0000158	glucose	HMDB0000122	met-d-Tyr	M20489	9:21884651-22384651	0.15782220613958	0.670744376093223	0.813980460416921	1.0
MR-IVW LD	tyrosine	HMDB0000158	glucose	HMDB0000122	met-d-Tyr	M20489	10:64760672-65511176	-0.290843649605363	0.465349839368583	0.531971058097402	1.0
MR-IVW LD	tyrosine	HMDB0000158	glucose	HMDB0000122	met-d-Tyr	M20489	11:61320783-61820783	-0.209744559344656	0.509379644122735	0.680511892901686	1.0
MR-IVW LD	tyrosine	HMDB0000158	glucose	HMDB0000122	met-d-Tyr	M20489	12:21081549-21581549	0.0175621989796782	0.403930576532623	0.965320293449225	1.0
MR-IVW LD	tyrosine	HMDB0000158	glucose	HMDB0000122	met-d-Tyr	M20489	12:46690648-47449549	-0.0543142338244564	0.420935312139536	0.897332123936804	1.0
MR-IVW LD	tyrosine	HMDB0000158	glucose	HMDB0000122	met-d-Tyr	M20489	12:56615040-57115040	0.204461660804959	0.313507879900938	0.514288986716094	1.0
MR-IVW LD	tyrosine	HMDB0000158	glucose	HMDB0000122	met-d-Tyr	M20489	12:59740603-60240603	0.124545183702465	0.722362065474321	0.86311222922667	1.0
MR-IVW LD	tyrosine	HMDB0000158	glucose	HMDB0000122	met-d-Tyr	M20489	12:121174574-121674574	-0.274666056434888	0.274666056434888	0.317310507862914	1.0
MR-IVW LD	tyrosine	HMDB0000158	glucose	HMDB0000122	met-d-Tyr	M20489	12:122076812-122576812	-0.149455088880282	0.597820355521129	0.802587348634153	1.0
MR-IVW LD	tyrosine	HMDB0000158	glucose	HMDB0000122	met-d-Tyr	M20489	14:102441854-102941854	-0.916742418066251	0.649359212796924	0.158019253847397	1.0
MR-IVW LD	tyrosine	HMDB0000158	glucose	HMDB0000122	met-d-Tyr	M20489	16:70194094-72795019	0.268611398654919	0.185808492070886	0.148279394127505	4.0
MR-IVW LD	tyrosine	HMDB0000158	glucose	HMDB0000122	met-d-Tyr	M20489	16:79505446-80005446	0.66309104008325	0.66309104008325	0.317310507862914	1.0
MR-IVW LD	tyrosine	HMDB0000158	glucose	HMDB0000122	met-d-Tyr	M20489	20:42792364-43292364	-1.31894069372008	0.652060567681835	0.043101273458613	1.0
MR-IVW LD	tyrosine	HMDB0000158	3-(4-hydroxyphenyl)lactate	HMDB0000755	met-d-Tyr	M32197	3:135701113-136607693	0.340239567751395	0.510359351627092	0.504985075093846	1.0
MR-IVW LD	tyrosine	HMDB0000158	3-(4-hydroxyphenyl)lactate	HMDB0000755	met-d-Tyr	M32197	3:186140627-186640627	-0.400750701749577	0.548395697130998	0.464920120624579	1.0
MR-IVW LD	tyrosine	HMDB0000158	3-(4-hydroxyphenyl)lactate	HMDB0000755	met-d-Tyr	M32197	4:99789651-100289651	0.977286523795305	0.438093958942723	0.0256964190872527	1.0
MR-IVW LD	tyrosine	HMDB0000158	3-(4-hydroxyphenyl)lactate	HMDB0000755	met-d-Tyr	M32197	5:89941256-90441256	0.181338053162365	0.67354134031737	0.787752103714481	1.0
MR-IVW LD	tyrosine	HMDB0000158	3-(4-hydroxyphenyl)lactate	HMDB0000755	met-d-Tyr	M32197	6:43031486-43531486	0.278132411276102	0.657403881198069	0.672239138726751	1.0
MR-IVW LD	tyrosine	HMDB0000158	3-(4-hydroxyphenyl)lactate	HMDB0000755	met-d-Tyr	M32197	6:110683901-112778738	0.276047876919706	0.118632871315767	0.0199701176417802	5.0
MR-IVW LD	tyrosine	HMDB0000158	3-(4-hydroxyphenyl)lactate	HMDB0000755	met-d-Tyr	M32197	7:27916442-28416442	0.452020195182703	0.532738087179614	0.396168007039193	1.0
MR-IVW LD	tyrosine	HMDB0000158	3-(4-hydroxyphenyl)lactate	HMDB0000755	met-d-Tyr	M32197	8:126236230-126736230	0.427458010057204	0.455035946189925	0.347528523523372	1.0
MR-IVW LD	tyrosine	HMDB0000158	3-(4-hydroxyphenyl)lactate	HMDB0000755	met-d-Tyr	M32197	9:21884651-22384651	0.334888048113413	0.669776096226825	0.617075077451974	1.0
MR-IVW LD	tyrosine	HMDB0000158	3-(4-hydroxyphenyl)lactate	HMDB0000755	met-d-Tyr	M32197	10:64760672-65511176	1.01842483964204	0.46454466369637	0.0283572966980009	1.0
MR-IVW LD	tyrosine	HMDB0000158	3-(4-hydroxyphenyl)lactate	HMDB0000755	met-d-Tyr	M32197	11:61320783-61820783	0.33257369900102	0.508642127883912	0.513210927875974	1.0
MR-IVW LD	tyrosine	HMDB0000158	3-(4-hydroxyphenyl)lactate	HMDB0000755	met-d-Tyr	M32197	12:21081549-21581549	0.581220486934674	0.40329584807712	0.14953483395016	1.0
MR-IVW LD	tyrosine	HMDB0000158	3-(4-hydroxyphenyl)lactate	HMDB0000755	met-d-Tyr	M32197	12:46690648-47449549	0.48033866610649	0.420296332843179	0.253097908947117	1.0
MR-IVW LD	tyrosine	HMDB0000158	3-(4-hydroxyphenyl)lactate	HMDB0000755	met-d-Tyr	M32197	12:56615040-57115040	0.457495194982149	0.31302302814568	0.143867728481614	1.0
MR-IVW LD	tyrosine	HMDB0000158	3-(4-hydroxyphenyl)lactate	HMDB0000755	met-d-Tyr	M32197	12:59740603-60240603	1.47320207047887e-308	0.721330282450552	1.0	1.0
MR-IVW LD	tyrosine	HMDB0000158	3-(4-hydroxyphenyl)lactate	HMDB0000755	met-d-Tyr	M32197	12:121174574-121674574	0.685438232485903	0.27417529299436	0.012419330651552	1.0
MR-IVW LD	tyrosine	HMDB0000158	3-(4-hydroxyphenyl)lactate	HMDB0000755	met-d-Tyr	M32197	12:122076812-122576812	0.553254879356441	0.59693289614774	0.35401518610962	1.0
MR-IVW LD	tyrosine	HMDB0000158	3-(4-hydroxyphenyl)lactate	HMDB0000755	met-d-Tyr	M32197	14:102441854-102941854	0.0196520774985592	0.64851855745255	0.975825379851714	1.0
MR-IVW LD	tyrosine	HMDB0000158	3-(4-hydroxyphenyl)lactate	HMDB0000755	met-d-Tyr	M32197	16:70194094-72795019	0.665761049048891	0.185469564084007	0.0003311891784217	4.0
MR-IVW LD	tyrosine	HMDB0000158	3-(4-hydroxyphenyl)lactate	HMDB0000755	met-d-Tyr	M32197	16:79505446-80005446	0.356555608397689	0.662174701309996	0.590258451314773	1.0
MR-IVW LD	tyrosine	HMDB0000158	3-(4-hydroxyphenyl)lactate	HMDB0000755	met-d-Tyr	M32197	20:42792364-43292364	-0.0329777005114186	0.651309585100531	0.959618036952283	1.0
MR-IVW LD	acetone	HMDB0001659	urea	HMDB0000294	met-d-Acetone	M01670	1:120074995-120574995	-0.768066513535729	0.619408478657844	0.214975394149172	1.0
MR-IVW LD	acetone	HMDB0001659	urea	HMDB0000294	met-d-Acetone	M01670	5:41206969-43455198	0.155346638792285	0.261580465144589	0.552594340187719	2.0
MR-IVW LD	acetone	HMDB0001659	urea	HMDB0000294	met-d-Acetone	M01670	8:126241733-126741733	1.54033715800716	0.64180714916965	0.0163950718491922	1.0
MR-IVW LD	acetone	HMDB0001659	urea	HMDB0000294	met-d-Acetone	M01670	10:135065795-135607239	-0.010648692216475	0.356566905563719	0.976175118410363	2.0
MR-IVW LD	acetone	HMDB0001659	urea	HMDB0000294	met-d-Acetone	M01670	12:122365033-122865033	-0.974100682954488	0.619882252789219	0.116083133738655	1.0
MR-IVW LD	acetone	HMDB0001659	urea	HMDB0000294	met-d-Acetone	M01670	13:42058883-42558883	0.112032543032963	0.700203393956047	0.872881074217139	1.0
MR-IVW LD	acetone	HMDB0001659	urea	HMDB0000294	met-d-Acetone	M01670	19:45929043-46429043	0.974144752978565	0.681901327084996	0.15312745101967	1.0
MR-IVW LD	acetate	HMDB0000042	sphinganine-1-phosphate	HMDB0001383	met-d-Acetate	GCST90199845	2:27480940-27980940	0.913157961705053	0.680506301199182	0.179634828284465	1.0
MR-IVW LD	acetate	HMDB0000042	sphinganine-1-phosphate	HMDB0001383	met-d-Acetate	GCST90199845	2:136358646-136858646	0.163238954698535	0.624019061504884	0.79363531999252	1.0
MR-IVW LD	acetate	HMDB0000042	sphinganine-1-phosphate	HMDB0001383	met-d-Acetate	GCST90199845	9:4513491-5013491	-0.238489918578776	0.504772352571373	0.636591173227679	1.0
MR-IVW LD	acetate	HMDB0000042	sphinganine-1-phosphate	HMDB0001383	met-d-Acetate	GCST90199845	12:111634608-112523499	-0.821865929050231	0.597032191039005	0.168640399203841	1.0
MR-IVW LD	acetate	HMDB0000042	sphinganine-1-phosphate	HMDB0001383	met-d-Acetate	GCST90199845	12:112590766-113090766	-1.33165171990044	0.607106938882131	0.0282758026091987	1.0
MR-IVW LD	acetate	HMDB0000042	sphinganine-1-phosphate	HMDB0001383	met-d-Acetate	GCST90199845	15:43683941-44183941	0.598882292791378	0.656562446263032	0.361690676507577	1.0
MR-IVW LD	acetate	HMDB0000042	sphinganine-1-phosphate	HMDB0001383	met-d-Acetate	GCST90199845	20:23910811-24695002	0.265451097137628	0.591072885314326	0.65335919784617	1.0
MR-IVW LD	acetate	HMDB0000042	sphinganine-1-phosphate	HMDB0001383	met-d-Acetate	GCST90199845	20:24698737-26432690	-0.0279455572545206	0.235259184270705	0.905444699170358	3.0
MR-IVW LD	acetate	HMDB0000042	sphinganine-1-phosphate	HMDB0001383	met-d-Acetate	GCST90199845	20:32973832-34017690	0.0172654170557644	0.520622030458622	0.97354455970656	1.0
MR-IVW LD	isoleucine	HMDB0000172	n-acetylornithine	HMDB0003357	met-d-Ile	M15630	2:27480940-28253174	0.169916233740113	0.356824090854239	0.633938683881347	1.0
MR-IVW LD	isoleucine	HMDB0000172	n-acetylornithine	HMDB0003357	met-d-Ile	M15630	2:165251927-165751927	-1.46142790498189	0.552972720803958	0.0082209713206883	1.0
MR-IVW LD	isoleucine	HMDB0000172	n-acetylornithine	HMDB0003357	met-d-Ile	M15630	4:88890833-89475171	0.230298297235146	0.248013550868619	0.353111234506006	1.0
MR-IVW LD	isoleucine	HMDB0000172	n-acetylornithine	HMDB0003357	met-d-Ile	M15630	8:76193463-76693463	-0.0821705449191127	0.698449631812499	0.906347316282199	1.0
MR-IVW LD	isoleucine	HMDB0000172	n-acetylornithine	HMDB0003357	met-d-Ile	M15630	12:56611458-57111458	0.318674023860788	0.492496218693949	0.517593873457396	1.0
MR-IVW LD	isoleucine	HMDB0000172	n-acetylornithine	HMDB0003357	met-d-Ile	M15630	16:69865519-70914672	0.427039614352821	0.34275547994108	0.212800508179614	1.0
MR-IVW LD	isoleucine	HMDB0000172	n-acetylornithine	HMDB0003357	met-d-Ile	M15630	19:49069664-49569664	-0.459419702822508	0.56470338471933	0.415897449222732	1.0
MR-IVW LD	lactate	HMDB0000190	pyruvate	HMDB0000243	met-d-Lactate	M00599	2:27348097-28101918	2.30255144151137	0.5557882789855	3.4300562234009e-05	1.0
MR-IVW LD	lactate	HMDB0000190	pyruvate	HMDB0000243	met-d-Lactate	M00599	6:135171067-135671067	-0.374582348923607	0.536901366790504	0.485380829793645	1.0
MR-IVW LD	lactate	HMDB0000190	pyruvate	HMDB0000243	met-d-Lactate	M00599	8:106333124-106833124	-0.49708590734158	0.695920270278207	0.47505052405395	1.0
MR-IVW LD	lactate	HMDB0000190	pyruvate	HMDB0000243	met-d-Lactate	M00599	9:4513176-5186407	-0.0283307953952498	0.375268791348481	0.939821134278124	2.0
MR-IVW LD	lactate	HMDB0000190	pyruvate	HMDB0000243	met-d-Lactate	M00599	10:2727379-3389269	0.0480957109111535	0.286164019887994	0.866527868997977	2.0
MR-IVW LD	lactate	HMDB0000190	pyruvate	HMDB0000243	met-d-Lactate	M00599	11:118839742-119339742	0.585491136048331	0.702589363258002	0.404656761927289	1.0
MR-IVW LD	lactate	HMDB0000190	pyruvate	HMDB0000243	met-d-Lactate	M00599	12:111162908-111662908	0.333277458634058	0.729044440762004	0.647568367631056	1.0
MR-IVW LD	lactate	HMDB0000190	pyruvate	HMDB0000243	met-d-Lactate	M00599	12:111682800-113133476	0.36558486040222	0.399858441064927	0.36056673509747	1.0
MR-IVW LD	isoleucine	HMDB0000172	choline	HMDB0000097	met-d-Ile	GCST90200327	2:27480940-28253174	1.32833399775063	0.564354762161906	0.0185865253129652	1.0
MR-IVW LD	isoleucine	HMDB0000172	choline	HMDB0000097	met-d-Ile	GCST90200327	2:165251927-165751927	-1.17408625795547	0.516131769966243	0.0229191270660469	1.0
MR-IVW LD	isoleucine	HMDB0000172	choline	HMDB0000097	met-d-Ile	GCST90200327	4:88890833-89475171	-0.117824617020212	0.204296352264624	0.564119277719158	2.0
MR-IVW LD	isoleucine	HMDB0000172	choline	HMDB0000097	met-d-Ile	GCST90200327	8:76193463-76693463	0.496162035820016	0.649544768073962	0.444949970801707	1.0
MR-IVW LD	isoleucine	HMDB0000172	choline	HMDB0000097	met-d-Ile	GCST90200327	12:56611458-57111458	1.1442880387148	0.462280461343734	0.013312009619441	1.0
MR-IVW LD	isoleucine	HMDB0000172	choline	HMDB0000097	met-d-Ile	GCST90200327	16:69331471-69831471	0.785026365563574	0.574264764337193	0.171621794450595	1.0
MR-IVW LD	isoleucine	HMDB0000172	choline	HMDB0000097	met-d-Ile	GCST90200327	16:69865519-70914672	-0.0109603664554444	0.322945779972049	0.972926016733479	1.0
MR-IVW LD	isoleucine	HMDB0000172	choline	HMDB0000097	met-d-Ile	GCST90200327	17:6935779-7435779	1.37362155620616	0.472568842701378	0.0036524923117825	1.0
MR-IVW LD	isoleucine	HMDB0000172	choline	HMDB0000097	met-d-Ile	GCST90200327	19:49069664-49569664	-0.263420788970752	0.438130586893063	0.547681430571435	1.0
MR-IVW LD	phenylalanine	HMDB0000159	glycerol	HMDB0000131	met-d-Phe	GCST90200325	2:211293055-211793055	-0.184131234489644	0.596743000306157	0.757655979099254	1.0
MR-IVW LD	phenylalanine	HMDB0000159	glycerol	HMDB0000131	met-d-Phe	GCST90200325	6:17868392-18368392	0.413178760216078	0.638792422061347	0.517753466776995	1.0
MR-IVW LD	phenylalanine	HMDB0000159	glycerol	HMDB0000131	met-d-Phe	GCST90200325	11:57019429-57519429	0.392627745098341	0.357170815957456	0.271649602948212	1.0
MR-IVW LD	phenylalanine	HMDB0000159	glycerol	HMDB0000131	met-d-Phe	GCST90200325	12:56671418-57171418	1.00524658455373	0.644626419647163	0.118895811989578	1.0
MR-IVW LD	phenylalanine	HMDB0000159	glycerol	HMDB0000131	met-d-Phe	GCST90200325	12:102211009-102721004	0.270329643215205	0.410458603086119	0.510150147782586	2.0
MR-IVW LD	phenylalanine	HMDB0000159	glycerol	HMDB0000131	met-d-Phe	GCST90200325	12:102890425-104124563	-0.0447081170549755	0.116294045105192	0.700652139415825	12.0
MR-IVW LD	phenylalanine	HMDB0000159	glycerol	HMDB0000131	met-d-Phe	GCST90200325	12:104125826-104625826	0.0904616451993153	0.67067737664977	0.892705950322529	1.0
MR-IVW LD	phenylalanine	HMDB0000159	glycerol	HMDB0000131	met-d-Phe	GCST90200325	14:55161744-55661744	0.49524286184081	0.349135484841628	0.156049704968338	1.0
MR-IVW LD	phenylalanine	HMDB0000159	glycerol	HMDB0000131	met-d-Phe	GCST90200325	14:55670870-56170870	-0.0069771733016149	0.629931358041644	0.991162743431348	1.0
MR-IVW LD	phenylalanine	HMDB0000159	glycerol	HMDB0000131	met-d-Phe	GCST90200325	16:16004626-16504626	-0.595840928608626	0.663155825038905	0.368922725699641	1.0
MR-IVW LD	phenylalanine	HMDB0000159	adenosine 5'-monophosphate (amp)	HMDB0000045	met-d-Phe	GCST90200356	2:211293055-211793055	0.646942039491749	0.599131577975343	0.280231428430337	1.0
MR-IVW LD	phenylalanine	HMDB0000159	adenosine 5'-monophosphate (amp)	HMDB0000045	met-d-Phe	GCST90200356	6:17868392-18368392	0.329021027131414	0.641397045881278	0.607968396812914	1.0
MR-IVW LD	phenylalanine	HMDB0000159	adenosine 5'-monophosphate (amp)	HMDB0000045	met-d-Phe	GCST90200356	11:57019429-57519429	0.16811242955911	0.358645195757929	0.639253338035	1.0
MR-IVW LD	phenylalanine	HMDB0000159	adenosine 5'-monophosphate (amp)	HMDB0000045	met-d-Phe	GCST90200356	12:56671418-57171418	0.763566672690904	0.647289034861311	0.238144265476648	1.0
MR-IVW LD	phenylalanine	HMDB0000159	adenosine 5'-monophosphate (amp)	HMDB0000045	met-d-Phe	GCST90200356	12:102211009-102721004	0.488705123507669	0.412202035781345	0.235781845581947	2.0
MR-IVW LD	phenylalanine	HMDB0000159	adenosine 5'-monophosphate (amp)	HMDB0000045	met-d-Phe	GCST90200356	12:102890425-104124563	0.0364882207317937	0.116765404128623	0.754666862793658	12.0
MR-IVW LD	phenylalanine	HMDB0000159	adenosine 5'-monophosphate (amp)	HMDB0000045	met-d-Phe	GCST90200356	12:104125826-104625826	0.917866739180952	0.673330405272169	0.172827568283692	1.0
MR-IVW LD	phenylalanine	HMDB0000159	adenosine 5'-monophosphate (amp)	HMDB0000045	met-d-Phe	GCST90200356	14:55161744-55661744	0.403551147733916	0.350570120856418	0.24967950332174	1.0
MR-IVW LD	phenylalanine	HMDB0000159	adenosine 5'-monophosphate (amp)	HMDB0000045	met-d-Phe	GCST90200356	14:55670870-56170870	0.494770351375241	0.632470464918009	0.434048778232238	1.0
MR-IVW LD	phenylalanine	HMDB0000159	adenosine 5'-monophosphate (amp)	HMDB0000045	met-d-Phe	GCST90200356	16:16004626-16504626	0.160629858501618	0.665883719631876	0.809378340197741	1.0
MR-IVW LD	phenylalanine	HMDB0000159	glucose	HMDB0000122	met-d-Phe	met-d-Glucose	2:211293055-211793055	-0.119310968626777	0.16026452408899	0.456596567542056	1.0
MR-IVW LD	phenylalanine	HMDB0000159	glucose	HMDB0000122	met-d-Phe	met-d-Glucose	6:17868392-18368392	0.0963060342961059	0.171561068262469	0.574558054046139	1.0
MR-IVW LD	phenylalanine	HMDB0000159	glucose	HMDB0000122	met-d-Phe	met-d-Glucose	11:57019429-57519429	-0.0834871569397484	0.0836212099982001	0.318086935648564	1.0
MR-IVW LD	phenylalanine	HMDB0000159	glucose	HMDB0000122	met-d-Phe	met-d-Glucose	12:56671418-57171418	0.213334819221987	0.17314803835748	0.217913627199412	1.0
MR-IVW LD	phenylalanine	HMDB0000159	glucose	HMDB0000122	met-d-Phe	met-d-Glucose	12:102211009-102721004	-0.0382698975098995	0.110260277312535	0.728526037050543	2.0
MR-IVW LD	phenylalanine	HMDB0000159	glucose	HMDB0000122	met-d-Phe	met-d-Glucose	12:102890425-104124563	0.0177119259630599	0.0292648498230662	0.545027072604368	7.0
MR-IVW LD	phenylalanine	HMDB0000159	glucose	HMDB0000122	met-d-Phe	met-d-Glucose	12:104125826-104625826	-0.196595581236385	0.180119402950333	0.275064522578364	1.0
MR-IVW LD	phenylalanine	HMDB0000159	glucose	HMDB0000122	met-d-Phe	met-d-Glucose	14:55161744-55661744	-0.0664206553071784	0.0937765799291074	0.478767559304802	1.0
MR-IVW LD	phenylalanine	HMDB0000159	glucose	HMDB0000122	met-d-Phe	met-d-Glucose	14:55670870-56170870	-0.0989761740797498	0.169176954004607	0.558517288225902	1.0
MR-IVW LD	phenylalanine	HMDB0000159	glucose	HMDB0000122	met-d-Phe	met-d-Glucose	16:16004626-16504626	0.119308803342561	0.17810844635218	0.502943176854128	1.0
MR-IVW LD	leucine	HMDB0000687	1-methylxanthine	HMDB0010738	met-d-Leu	M34389	2:27480940-28253616	-0.30821275261413	0.39886356220652	0.439683802605571	1.0
MR-IVW LD	leucine	HMDB0000687	1-methylxanthine	HMDB0010738	met-d-Leu	M34389	2:64975088-65475088	-0.189597897982716	0.853190540922237	0.824140895741888	1.0
MR-IVW LD	leucine	HMDB0000687	1-methylxanthine	HMDB0010738	met-d-Leu	M34389	2:165251927-165751927	0.541431069557456	0.594253612928914	0.362236832619455	1.0
MR-IVW LD	leucine	HMDB0000687	1-methylxanthine	HMDB0010738	met-d-Leu	M34389	3:135548658-136048658	-0.876708837942279	0.860473489091494	0.308265673268147	1.0
MR-IVW LD	leucine	HMDB0000687	1-methylxanthine	HMDB0010738	met-d-Leu	M34389	4:88670985-89475171	-0.545349003177369	0.206964269125868	0.0084139494069277	2.0
MR-IVW LD	leucine	HMDB0000687	1-methylxanthine	HMDB0010738	met-d-Leu	M34389	8:76204025-76704025	-1.29491221686173	0.842473008560643	0.124284239899745	1.0
MR-IVW LD	leucine	HMDB0000687	1-methylxanthine	HMDB0010738	met-d-Leu	M34389	12:56220625-57115338	-0.266721700013074	0.501165650592794	0.594585630259981	2.0
MR-IVW LD	leucine	HMDB0000687	1-methylxanthine	HMDB0010738	met-d-Leu	M34389	12:111660219-112160219	0.696221976643225	0.806151762428997	0.3877876816066	1.0
MR-IVW LD	leucine	HMDB0000687	1-methylxanthine	HMDB0010738	met-d-Leu	M34389	16:69315747-70908300	-0.252077719550885	0.31959853728773	0.430268430191648	1.0
MR-IVW LD	leucine	HMDB0000687	1-methylxanthine	HMDB0010738	met-d-Leu	M34389	16:71899923-72399923	0.204205974260378	0.510514935650952	0.689156516779356	1.0
MR-IVW LD	leucine	HMDB0000687	1-methylxanthine	HMDB0010738	met-d-Leu	M34389	19:49054215-49554215	-0.690303734195099	0.776591700969485	0.374062797490882	1.0
MR-IVW LD	leucine	HMDB0000687	1-methylxanthine	HMDB0010738	met-d-Leu	M34389	22:18665282-19165282	0.0450368065288061	0.818168651940044	0.956101918947232	1.0
MR-IVW LD	glucose	HMDB0000122	serotonin (5ht)	HMDB0000259	met-d-Glucose	M02342	2:165251927-165751927	0.118992885746545	0.785353045927225	0.879569359634673	1.0
MR-IVW LD	glucose	HMDB0000122	serotonin (5ht)	HMDB0000259	met-d-Glucose	M02342	2:169498833-170056652	-0.0118971570837958	0.190825166655038	0.950287417003157	2.0
MR-IVW LD	glucose	HMDB0000122	serotonin (5ht)	HMDB0000259	met-d-Glucose	M02342	3:122819058-123319058	-0.474678414963929	0.50779551368234	0.349900343997401	1.0
MR-IVW LD	glucose	HMDB0000122	serotonin (5ht)	HMDB0000259	met-d-Glucose	M02342	3:151951767-152451767	-0.26648788765682	0.784658780322865	0.734140725142394	1.0
MR-IVW LD	glucose	HMDB0000122	serotonin (5ht)	HMDB0000259	met-d-Glucose	M02342	3:170377909-170877909	0.240298307805088	0.425983363836295	0.572684333139983	1.0
MR-IVW LD	glucose	HMDB0000122	serotonin (5ht)	HMDB0000259	met-d-Glucose	M02342	4:185468314-185968314	-0.387455962848945	0.77491192569789	0.617075077451974	1.0
MR-IVW LD	glucose	HMDB0000122	serotonin (5ht)	HMDB0000259	met-d-Glucose	M02342	5:95479406-95979406	0.909120102116207	0.787904088500711	0.248563248217181	1.0
MR-IVW LD	glucose	HMDB0000122	serotonin (5ht)	HMDB0000259	met-d-Glucose	M02342	6:7000270-7500270	0.0157416870867453	0.724117605990304	0.982656049567221	1.0
MR-IVW LD	glucose	HMDB0000122	serotonin (5ht)	HMDB0000259	met-d-Glucose	M02342	7:14801789-15301789	0.265267742720171	0.514931500574451	0.606447146740021	1.0
MR-IVW LD	glucose	HMDB0000122	serotonin (5ht)	HMDB0000259	met-d-Glucose	M02342	7:43935955-44473721	-0.327938054382555	0.329786016201332	0.320029880095397	2.0
MR-IVW LD	glucose	HMDB0000122	serotonin (5ht)	HMDB0000259	met-d-Glucose	M02342	8:117934783-118434783	-0.152598426663276	0.644304468133841	0.812779285408198	1.0
MR-IVW LD	glucose	HMDB0000122	serotonin (5ht)	HMDB0000259	met-d-Glucose	M02342	9:21884068-22384068	-1.27860637336038	0.784211908994368	0.103009638379554	1.0
MR-IVW LD	glucose	HMDB0000122	serotonin (5ht)	HMDB0000259	met-d-Glucose	M02342	10:2888477-3388477	-0.0116681673826612	0.431722193158512	0.97843817745152	1.0
MR-IVW LD	glucose	HMDB0000122	serotonin (5ht)	HMDB0000259	met-d-Glucose	M02342	10:112762852-113262852	0.735625573538607	0.801306428318839	0.358601701069603	1.0
MR-IVW LD	glucose	HMDB0000122	serotonin (5ht)	HMDB0000259	met-d-Glucose	M02342	10:114504071-115004071	-0.0980367968850477	0.546205011216698	0.85755518315544	1.0
MR-IVW LD	glucose	HMDB0000122	serotonin (5ht)	HMDB0000259	met-d-Glucose	M02342	12:111682800-112523499	-0.205317625738741	0.730018224848858	0.778518657215875	1.0
MR-IVW LD	glucose	HMDB0000122	serotonin (5ht)	HMDB0000259	met-d-Glucose	M02342	12:121166650-121666650	-1.28222819984087	0.74961033221466	0.087168591432273	1.0
MR-IVW LD	glucose	HMDB0000122	serotonin (5ht)	HMDB0000259	met-d-Glucose	M02342	13:28213465-28721145	-1.91217165741693	0.805124908386076	0.0175489501914766	1.0
MR-IVW LD	glucose	HMDB0000122	serotonin (5ht)	HMDB0000259	met-d-Glucose	M02342	17:43272775-44380160	-0.701613620020528	0.79905995613449	0.379917247034355	1.0
MR-IVW LD	glucose	HMDB0000122	serotonin (5ht)	HMDB0000259	met-d-Glucose	M02342	20:22311971-22811971	0.513164982808174	0.795405723352677	0.518822668670194	1.0
MR-IVW LD	histidine	HMDB0000177	acetone	HMDB0001659	met-d-His	met-d-Acetone	1:168963261-169463261	-0.047412344461201	0.168630886067815	0.77858729852791	1.0
MR-IVW LD	histidine	HMDB0000177	acetone	HMDB0001659	met-d-His	met-d-Acetone	2:27491237-27991237	0.136137295519735	0.125954542479093	0.279766215619059	1.0
MR-IVW LD	histidine	HMDB0000177	acetone	HMDB0001659	met-d-His	met-d-Acetone	2:211290507-212074453	-0.0974121485984594	0.0639628404289664	0.127771446839031	1.0
MR-IVW LD	histidine	HMDB0000177	acetone	HMDB0001659	met-d-His	met-d-Acetone	3:148408762-149190142	-0.0737412595518579	0.074727125773987	0.323737205048032	3.0
MR-IVW LD	histidine	HMDB0000177	acetone	HMDB0001659	met-d-His	met-d-Acetone	6:134622121-135122121	-0.0263737868772015	0.164796305893375	0.872850587384001	1.0
MR-IVW LD	histidine	HMDB0000177	acetone	HMDB0001659	met-d-His	met-d-Acetone	8:145389726-145889726	-0.170967121252562	0.14385479215329	0.234648247361252	1.0
MR-IVW LD	histidine	HMDB0000177	acetone	HMDB0001659	met-d-His	met-d-Acetone	11:8005408-8505408	0.0127269362289059	0.169186295659374	0.940036177310116	1.0
MR-IVW LD	histidine	HMDB0000177	acetone	HMDB0001659	met-d-His	met-d-Acetone	12:46932531-47432531	-0.0009198445353827	0.168378843116966	0.995641221373117	1.0
MR-IVW LD	histidine	HMDB0000177	acetone	HMDB0001659	met-d-His	met-d-Acetone	12:56610020-57110020	-0.0212136192778712	0.0907293995522644	0.81513095955833	1.0
MR-IVW LD	histidine	HMDB0000177	acetone	HMDB0001659	met-d-His	met-d-Acetone	12:95659569-96755187	0.0264895992538739	0.0363107516118701	0.465680611552312	8.0
MR-IVW LD	histidine	HMDB0000177	acetone	HMDB0001659	met-d-His	met-d-Acetone	14:21241151-21765620	0.142252831475913	0.0748159524531101	0.0572535242277603	3.0
MR-IVW LD	histidine	HMDB0000177	acetone	HMDB0001659	met-d-His	met-d-Acetone	14:24625832-25125832	-0.168981033273121	0.169909830300222	0.319963161348366	1.0
MR-IVW LD	histidine	HMDB0000177	acetone	HMDB0001659	met-d-His	met-d-Acetone	14:94599201-95099201	0.20383627735612	0.145008735295252	0.159818352406856	1.0
MR-IVW LD	histidine	HMDB0000177	acetone	HMDB0001659	met-d-His	met-d-Acetone	15:43028726-45092210	-0.36716370923921	0.14402082923721	0.0107914884022613	1.0
MR-IVW LD	histidine	HMDB0000177	acetone	HMDB0001659	met-d-His	met-d-Acetone	20:38915692-39415692	-0.449171752614317	0.14070289588934	0.001411241689422	1.0
MR-IVW LD	glutamine	HMDB0000641	1,7-dimethylurate	HMDB0011103	M00053	M34400	12:56615040-57115040	-0.0645846961881911	0.133205935888145	0.627783826989792	1.0
MR-IVW LD	pyruvate	HMDB0000243	glycine	HMDB0000123	met-d-Pyruvate	bioa_008	1:154991807-156271079	-0.107911117079428	0.132568939901019	0.415644950964819	1.0
MR-IVW LD	pyruvate	HMDB0000243	glycine	HMDB0000123	met-d-Pyruvate	bioa_008	1:207429229-207929229	-0.164697258980753	0.192178831949532	0.391444884622203	1.0
MR-IVW LD	pyruvate	HMDB0000243	glycine	HMDB0000123	met-d-Pyruvate	bioa_008	2:27480940-28253616	-0.348589692540137	0.134331288069417	0.0094590918996089	1.0
MR-IVW LD	pyruvate	HMDB0000243	glycine	HMDB0000123	met-d-Pyruvate	bioa_008	2:60468043-60968043	-0.161653028287495	0.178819721556963	0.365995401389275	1.0
MR-IVW LD	pyruvate	HMDB0000243	glycine	HMDB0000123	met-d-Pyruvate	bioa_008	2:173097338-173854224	0.161511591384219	0.0687283367592424	0.0187734110696776	1.0
MR-IVW LD	pyruvate	HMDB0000243	glycine	HMDB0000123	met-d-Pyruvate	bioa_008	3:56611222-57111222	0.131234877493765	0.168682361817179	0.436569013214249	1.0
MR-IVW LD	pyruvate	HMDB0000243	glycine	HMDB0000123	met-d-Pyruvate	bioa_008	5:131157493-131957429	-0.588425296241461	0.136843092149178	1.70798109419851e-05	1.0
MR-IVW LD	pyruvate	HMDB0000243	glycine	HMDB0000123	met-d-Pyruvate	bioa_008	8:106322270-106822270	0.501907841046111	0.179509242148108	0.0051739400430639	1.0
MR-IVW LD	pyruvate	HMDB0000243	glycine	HMDB0000123	met-d-Pyruvate	bioa_008	9:135611502-136391870	-1.12432553048293	0.203645269060479	3.37075779996487e-08	1.0
MR-IVW LD	pyruvate	HMDB0000243	glycine	HMDB0000123	met-d-Pyruvate	bioa_008	10:2869150-3388009	-0.0542060817538375	0.0623775394175338	0.384847130769599	1.0
MR-IVW LD	pyruvate	HMDB0000243	glycine	HMDB0000123	met-d-Pyruvate	bioa_008	11:56961646-57461646	0.187546489934999	0.204521799274808	0.359142640122118	1.0
MR-IVW LD	pyruvate	HMDB0000243	glycine	HMDB0000123	met-d-Pyruvate	bioa_008	12:48145900-49077761	-0.0189467078604879	0.0698573327847802	0.786221808802251	2.0
MR-IVW LD	pyruvate	HMDB0000243	glycine	HMDB0000123	met-d-Pyruvate	bioa_008	16:69379588-70929689	-0.149589268089838	0.134522723102373	0.266138150338738	1.0
MR-IVW LD	pyruvate	HMDB0000243	glycine	HMDB0000123	met-d-Pyruvate	bioa_008	18:43532791-44032791	-0.125859597121687	0.217750168030606	0.563264119232531	1.0
MR-IVW LD	pyruvate	HMDB0000243	glycine	HMDB0000123	met-d-Pyruvate	bioa_008	21:45449580-45972811	0.0578379112790862	0.105351386665002	0.583005449826074	1.0
MR-IVW LD	pyruvate	HMDB0000243	paraxanthine	HMDB0001860	met-d-Pyruvate	M18254	1:154991807-156271079	-0.188637934683654	0.442573615988578	0.669940617617002	1.0
MR-IVW LD	pyruvate	HMDB0000243	paraxanthine	HMDB0001860	met-d-Pyruvate	M18254	1:207429229-207929229	0.525619273083201	0.64636964662934	0.41611095877222	1.0
MR-IVW LD	pyruvate	HMDB0000243	paraxanthine	HMDB0001860	met-d-Pyruvate	M18254	2:27480940-28253616	-0.615798502709823	0.445471257279447	0.166863357885141	1.0
MR-IVW LD	pyruvate	HMDB0000243	paraxanthine	HMDB0001860	met-d-Pyruvate	M18254	2:60468043-60968043	-0.799737304350078	0.601402452871261	0.1835883832262	1.0
MR-IVW LD	pyruvate	HMDB0000243	paraxanthine	HMDB0001860	met-d-Pyruvate	M18254	2:173097338-173854224	-0.0445409360516343	0.227944790381897	0.845078017077614	1.0
MR-IVW LD	pyruvate	HMDB0000243	paraxanthine	HMDB0001860	met-d-Pyruvate	M18254	3:56611222-57111222	0.822166151956977	0.567294644850314	0.147260698685183	1.0
MR-IVW LD	pyruvate	HMDB0000243	paraxanthine	HMDB0001860	met-d-Pyruvate	M18254	5:131157493-131957429	1.1435638029184	0.460132181055921	0.0129444438187564	1.0
MR-IVW LD	pyruvate	HMDB0000243	paraxanthine	HMDB0001860	met-d-Pyruvate	M18254	8:106322270-106822270	0.429019736081777	0.603805554485462	0.477377817921633	1.0
MR-IVW LD	pyruvate	HMDB0000243	paraxanthine	HMDB0001860	met-d-Pyruvate	M18254	9:135611502-136391870	-0.0087834331524885	0.685107785894482	0.989770990975825	1.0
MR-IVW LD	pyruvate	HMDB0000243	paraxanthine	HMDB0001860	met-d-Pyruvate	M18254	10:2869150-3388009	0.215987536248367	0.206861302322379	0.29643096219676	1.0
MR-IVW LD	pyruvate	HMDB0000243	paraxanthine	HMDB0001860	met-d-Pyruvate	M18254	11:56961646-57461646	-1.02727756328644	0.687829324983093	0.135304655774762	1.0
MR-IVW LD	pyruvate	HMDB0000243	paraxanthine	HMDB0001860	met-d-Pyruvate	M18254	12:48145900-49077761	-0.0773570096718925	0.234958226931162	0.74197634003058	2.0
MR-IVW LD	pyruvate	HMDB0000243	paraxanthine	HMDB0001860	met-d-Pyruvate	M18254	16:69379588-70929689	0.352649047311322	0.446122288767339	0.429249721802646	1.0
MR-IVW LD	pyruvate	HMDB0000243	paraxanthine	HMDB0001860	met-d-Pyruvate	M18254	18:43532791-44032791	-1.9204838830222	0.732065638577767	0.0087062971342189	1.0
MR-IVW LD	pyruvate	HMDB0000243	paraxanthine	HMDB0001860	met-d-Pyruvate	M18254	21:45449580-45972811	0.226179802365841	0.354348357039816	0.523279796752505	1.0
MR-IVW LD	glycerophosphoethanolamine	HMDB0000114	histidine	HMDB0000177	GCST90199808	bioa_009	1:40156715-40656715	0.0581687993027252	0.0575359043548215	0.312016429792011	1.0
MR-IVW LD	glycerophosphoethanolamine	HMDB0000114	histidine	HMDB0000177	GCST90199808	bioa_009	22:24208096-24708096	0.0205065107727906	0.0394355976399829	0.603063575093941	1.0
MR-IVW LD	cystathionine	HMDB0000099	n6,n6,n6-trimethyllysine	HMDB0001325	GCST90200383	GCST90200344	1:70631670-71131670	-0.0507488832984111	0.0823178751983521	0.537565267322558	1.0
MR-IVW LD	cystathionine	HMDB0000099	n6,n6,n6-trimethyllysine	HMDB0001325	GCST90200383	GCST90200344	19:33152807-33652807	-0.0451184847072163	0.16415168016671	0.783424951154105	1.0
MR-IVW LD	glucose	HMDB0000122	taurine	HMDB0000251	met-d-Glucose	bioa_034	2:165251927-165751927	0.586439915337068	0.389402334221162	0.132067173667663	1.0
MR-IVW LD	glucose	HMDB0000122	taurine	HMDB0000251	met-d-Glucose	bioa_034	2:169498833-170056652	0.0134437487880015	0.0953156310439991	0.887834760725287	2.0
MR-IVW LD	glucose	HMDB0000122	taurine	HMDB0000251	met-d-Glucose	bioa_034	3:122819058-123319058	0.377458693168528	0.249147652256456	0.129772404116355	1.0
MR-IVW LD	glucose	HMDB0000122	taurine	HMDB0000251	met-d-Glucose	bioa_034	3:151951767-152451767	0.440568334352974	0.391964710278444	0.261013025945118	1.0
MR-IVW LD	glucose	HMDB0000122	taurine	HMDB0000251	met-d-Glucose	bioa_034	3:170377909-170877909	0.0166135966415335	0.207669958019204	0.936237255972036	1.0
MR-IVW LD	glucose	HMDB0000122	taurine	HMDB0000251	met-d-Glucose	bioa_034	4:185468314-185968314	0.493361447531489	0.384237887485584	0.199141955420449	1.0
MR-IVW LD	glucose	HMDB0000122	taurine	HMDB0000251	met-d-Glucose	bioa_034	5:95479406-95979406	0.0139001181868974	0.375678869916151	0.970485005741751	1.0
MR-IVW LD	glucose	HMDB0000122	taurine	HMDB0000251	met-d-Glucose	bioa_034	6:7000270-7500270	-0.223863307176602	0.359331151166292	0.533284521840046	1.0
MR-IVW LD	glucose	HMDB0000122	taurine	HMDB0000251	met-d-Glucose	bioa_034	7:14801789-15301789	0.554599866974954	0.254286963308095	0.0291834164822808	1.0
MR-IVW LD	glucose	HMDB0000122	taurine	HMDB0000251	met-d-Glucose	bioa_034	7:43935955-44473721	0.128540388069571	0.163532168915191	0.43185278727142	2.0
MR-IVW LD	glucose	HMDB0000122	taurine	HMDB0000251	met-d-Glucose	bioa_034	8:117934783-118434783	0.216685165357624	0.323894118621261	0.503495477962856	1.0
MR-IVW LD	glucose	HMDB0000122	taurine	HMDB0000251	met-d-Glucose	bioa_034	9:21884068-22384068	0.678662911779814	0.388918574085854	0.08098486896352	1.0
MR-IVW LD	glucose	HMDB0000122	taurine	HMDB0000251	met-d-Glucose	bioa_034	9:135889907-136389907	0.0906551499042478	0.394152825670643	0.818091769715989	1.0
MR-IVW LD	glucose	HMDB0000122	taurine	HMDB0000251	met-d-Glucose	bioa_034	10:2888477-3388477	-0.028731836504628	0.21282841855281	0.892611874331242	1.0
MR-IVW LD	glucose	HMDB0000122	taurine	HMDB0000251	met-d-Glucose	bioa_034	10:114504071-115004071	-0.42952707863607	0.270824135331693	0.112739309558839	1.0
MR-IVW LD	glucose	HMDB0000122	taurine	HMDB0000251	met-d-Glucose	bioa_034	12:111682800-112523499	-0.76732260454175	0.357226538427255	0.0317137554611323	1.0
MR-IVW LD	glucose	HMDB0000122	taurine	HMDB0000251	met-d-Glucose	bioa_034	12:121166650-121666650	0.185913849906269	0.374072132608191	0.619189051326828	1.0
MR-IVW LD	glucose	HMDB0000122	taurine	HMDB0000251	met-d-Glucose	bioa_034	13:28213465-28721145	-0.0334566974268617	0.398294016986492	0.933056431769834	1.0
MR-IVW LD	glucose	HMDB0000122	taurine	HMDB0000251	met-d-Glucose	bioa_034	17:43272775-44380160	0.625099482691796	0.393144328736978	0.111834805038938	1.0
MR-IVW LD	glucose	HMDB0000122	taurine	HMDB0000251	met-d-Glucose	bioa_034	20:22311971-22811971	0.521375913744479	0.390251432443469	0.181549273304494	1.0
MR-IVW LD	bilirubin (z,z)	HMDB0000054	glycerophosphoethanolamine	HMDB0000114	M27716	GCST90199808	2:234140469-234918570	-0.0068053339558635	0.0365815543083519	0.85241979033165	1.0
MR-IVW LD	1-(1-enyl-stearoyl)-2-arachidonoyl-gpe (p-18:0/20:4)*	HMDB0005779	histidine	HMDB0000177	GCST90200058	bioa_009	11:61307803-62000560	-0.0879345307637169	0.018037852464352	1.0880845511495e-06	1.0
MR-IVW LD	glucose	HMDB0000122	arginine	HMDB0000517	met-d-Glucose	GCST90200372	2:165251927-165751927	0.496904948956478	0.654900348642364	0.448002751623997	1.0
MR-IVW LD	glucose	HMDB0000122	arginine	HMDB0000517	met-d-Glucose	GCST90200372	2:169498833-170056652	-0.333119290543979	0.170329200799869	0.05049602582881	4.0
MR-IVW LD	glucose	HMDB0000122	arginine	HMDB0000517	met-d-Glucose	GCST90200372	3:122819058-123319058	1.06339458636454	0.421161381984404	0.0115727921690916	1.0
MR-IVW LD	glucose	HMDB0000122	arginine	HMDB0000517	met-d-Glucose	GCST90200372	3:151951767-152451767	-0.749670543926968	0.662770961965247	0.258006458438688	1.0
MR-IVW LD	glucose	HMDB0000122	arginine	HMDB0000517	met-d-Glucose	GCST90200372	3:170377909-170877909	-0.198891364226779	0.351159045969925	0.571131802968476	1.0
MR-IVW LD	glucose	HMDB0000122	arginine	HMDB0000517	met-d-Glucose	GCST90200372	4:185468314-185968314	-0.790614796698022	0.649703092502233	0.22364747625798	1.0
MR-IVW LD	glucose	HMDB0000122	arginine	HMDB0000517	met-d-Glucose	GCST90200372	5:95479406-95979406	1.48230246331911	0.635055651444038	0.019588914573048	1.0
MR-IVW LD	glucose	HMDB0000122	arginine	HMDB0000517	met-d-Glucose	GCST90200372	6:7000270-7500270	0.980999541942991	0.607181925094967	0.106167846295911	1.0
MR-IVW LD	glucose	HMDB0000122	arginine	HMDB0000517	met-d-Glucose	GCST90200372	7:14801789-15301789	-0.659654028694697	0.436925365163234	0.131103746550898	1.0
MR-IVW LD	glucose	HMDB0000122	arginine	HMDB0000517	met-d-Glucose	GCST90200372	7:43935955-44473721	-0.165190027166643	0.276232472234143	0.549832665326409	2.0
MR-IVW LD	glucose	HMDB0000122	arginine	HMDB0000517	met-d-Glucose	GCST90200372	8:117934783-118434783	0.924334890621049	0.547609121406525	0.0914215025493998	1.0
MR-IVW LD	glucose	HMDB0000122	arginine	HMDB0000517	met-d-Glucose	GCST90200372	9:21884068-22384068	0.632189908170941	0.657659322890894	0.336415105002967	1.0
MR-IVW LD	glucose	HMDB0000122	arginine	HMDB0000517	met-d-Glucose	GCST90200372	10:2888477-3388477	-0.534039253255181	0.359840724306851	0.137782662796429	1.0
MR-IVW LD	glucose	HMDB0000122	arginine	HMDB0000517	met-d-Glucose	GCST90200372	10:112762852-113262852	1.14818510159989	0.678366138178438	0.0905365235325386	1.0
MR-IVW LD	glucose	HMDB0000122	arginine	HMDB0000517	met-d-Glucose	GCST90200372	10:114504071-115004071	-1.49188263764422	0.4519961515559	0.0009645996324544	1.0
MR-IVW LD	glucose	HMDB0000122	arginine	HMDB0000517	met-d-Glucose	GCST90200372	12:4134844-4634844	-0.285510228395672	0.660173042290969	0.665394135950881	1.0
MR-IVW LD	glucose	HMDB0000122	arginine	HMDB0000517	met-d-Glucose	GCST90200372	12:111682800-112523499	1.07916735057799	0.670510198139246	0.107513185453068	1.0
MR-IVW LD	glucose	HMDB0000122	arginine	HMDB0000517	met-d-Glucose	GCST90200372	12:121166650-121666650	0.29634924880459	0.612180521059869	0.62832341177397	1.0
MR-IVW LD	glucose	HMDB0000122	arginine	HMDB0000517	met-d-Glucose	GCST90200372	13:28213465-28721145	-0.0334302377698011	0.681222216170464	0.960860395102129	1.0
MR-IVW LD	glucose	HMDB0000122	arginine	HMDB0000517	met-d-Glucose	GCST90200372	17:43272775-44380160	-0.625155691612551	0.648495545432452	0.335041298223178	1.0
MR-IVW LD	glucose	HMDB0000122	arginine	HMDB0000517	met-d-Glucose	GCST90200372	17:44543627-45043627	-1.45663757169089	0.679608694432676	0.0320852082422219	1.0
MR-IVW LD	glucose	HMDB0000122	arginine	HMDB0000517	met-d-Glucose	GCST90200372	20:22311971-22811971	0.884311766607887	0.659860607291315	0.180196793284166	1.0
MR-IVW LD	aspartate	HMDB0000191	valine	HMDB0000883	bioa_004	GCST90200442	2:211431243-211931243	0.0193579252014718	0.325939638711263	0.952640573556408	1.0
MR-IVW LD	aspartate	HMDB0000191	valine	HMDB0000883	bioa_004	GCST90200442	4:178111051-178611051	0.0219449507713653	0.108251657449343	0.839352628009692	1.0
MR-IVW LD	aspartate	HMDB0000191	valine	HMDB0000883	bioa_004	GCST90200442	12:101969766-102469766	-0.0552806441189694	0.164021115538505	0.736091492774162	1.0
MR-IVW LD	glucose	HMDB0000122	cysteinylglycine	HMDB0000078	met-d-Glucose	GCST90200364	2:165251927-165751927	1.06233671190663	0.655734762332011	0.105217078609724	1.0
MR-IVW LD	glucose	HMDB0000122	cysteinylglycine	HMDB0000078	met-d-Glucose	GCST90200364	2:169498833-170056652	-0.164236712913602	0.170580593319286	0.335642846511079	4.0
MR-IVW LD	glucose	HMDB0000122	cysteinylglycine	HMDB0000078	met-d-Glucose	GCST90200364	3:122819058-123319058	-0.25954272342865	0.421904076474805	0.538442469073098	1.0
MR-IVW LD	glucose	HMDB0000122	cysteinylglycine	HMDB0000078	met-d-Glucose	GCST90200364	3:151951767-152451767	-0.139409783968782	0.6637479854435	0.833640972538286	1.0
MR-IVW LD	glucose	HMDB0000122	cysteinylglycine	HMDB0000078	met-d-Glucose	GCST90200364	3:170377909-170877909	-0.307850817093808	0.351640784163654	0.381318443470078	1.0
MR-IVW LD	glucose	HMDB0000122	cysteinylglycine	HMDB0000078	met-d-Glucose	GCST90200364	4:185468314-185968314	-0.69747078171922	0.650625040568939	0.283719522505957	1.0
MR-IVW LD	glucose	HMDB0000122	cysteinylglycine	HMDB0000078	met-d-Glucose	GCST90200364	5:95479406-95979406	-1.34054688451443	0.635982439842367	0.0350451501637184	1.0
MR-IVW LD	glucose	HMDB0000122	cysteinylglycine	HMDB0000078	met-d-Glucose	GCST90200364	6:7000270-7500270	-0.266649063345653	0.608120634870274	0.661037975005014	1.0
MR-IVW LD	glucose	HMDB0000122	cysteinylglycine	HMDB0000078	met-d-Glucose	GCST90200364	7:14801789-15301789	0.68136848002957	0.437532603094976	0.119399841009964	1.0
MR-IVW LD	glucose	HMDB0000122	cysteinylglycine	HMDB0000078	met-d-Glucose	GCST90200364	7:43935955-44473721	0.0300823849220226	0.276615267283172	0.913399421824258	2.0
MR-IVW LD	glucose	HMDB0000122	cysteinylglycine	HMDB0000078	met-d-Glucose	GCST90200364	8:117934783-118434783	0.783146278792475	0.548402024673552	0.15327706473442	1.0
MR-IVW LD	glucose	HMDB0000122	cysteinylglycine	HMDB0000078	met-d-Glucose	GCST90200364	9:21884068-22384068	0.137549834101796	0.658614625087202	0.834567507100026	1.0
MR-IVW LD	glucose	HMDB0000122	cysteinylglycine	HMDB0000078	met-d-Glucose	GCST90200364	10:2888477-3388477	0.195361721166632	0.360385894459237	0.587756255654979	1.0
MR-IVW LD	glucose	HMDB0000122	cysteinylglycine	HMDB0000078	met-d-Glucose	GCST90200364	10:112762852-113262852	0.413902022013412	0.679417993091601	0.542391313945281	1.0
MR-IVW LD	glucose	HMDB0000122	cysteinylglycine	HMDB0000078	met-d-Glucose	GCST90200364	10:114504071-115004071	-0.213431186763636	0.452921629541122	0.637475035586215	1.0
MR-IVW LD	glucose	HMDB0000122	cysteinylglycine	HMDB0000078	met-d-Glucose	GCST90200364	12:4134844-4634844	1.15302954477724	0.66098175230999	0.0810859442644368	1.0
MR-IVW LD	glucose	HMDB0000122	cysteinylglycine	HMDB0000078	met-d-Glucose	GCST90200364	12:111682800-112523499	-0.545288669429913	0.671526907901352	0.416784094836816	1.0
MR-IVW LD	glucose	HMDB0000122	cysteinylglycine	HMDB0000078	met-d-Glucose	GCST90200364	12:121166650-121666650	-0.183407888923652	0.613042384694833	0.764805361558306	1.0
MR-IVW LD	glucose	HMDB0000122	cysteinylglycine	HMDB0000078	met-d-Glucose	GCST90200364	13:28213465-28721145	-1.56321902582317	0.681957307178667	0.0218910192488501	1.0
MR-IVW LD	glucose	HMDB0000122	cysteinylglycine	HMDB0000078	met-d-Glucose	GCST90200364	17:43272775-44380160	0.345565371283749	0.649428275631521	0.594651846998658	1.0
MR-IVW LD	glucose	HMDB0000122	cysteinylglycine	HMDB0000078	met-d-Glucose	GCST90200364	17:44543627-45043627	1.11511837670428	0.680638068694469	0.101350235516198	1.0
MR-IVW LD	glucose	HMDB0000122	cysteinylglycine	HMDB0000078	met-d-Glucose	GCST90200364	20:22311971-22811971	-0.228978971391382	0.660851003895663	0.728973694253273	1.0
MR-IVW LD	alanine	HMDB0000161	citrulline	HMDB0000904	met-d-Ala	bioa_005	1:206970800-207470800	-0.479977535731692	0.181534620170836	0.0081932656159642	1.0
MR-IVW LD	alanine	HMDB0000161	citrulline	HMDB0000904	met-d-Ala	bioa_005	2:27480940-28253616	-0.753787892033087	0.144875627913336	1.96096869587155e-07	1.0
MR-IVW LD	alanine	HMDB0000161	citrulline	HMDB0000904	met-d-Ala	bioa_005	2:64970910-65916674	-0.102812351785917	0.15557613825769	0.508709087698175	2.0
MR-IVW LD	alanine	HMDB0000161	citrulline	HMDB0000904	met-d-Ala	bioa_005	3:122879946-123379946	0.781455519523404	0.309487334464714	0.0115698289296488	1.0
MR-IVW LD	alanine	HMDB0000161	citrulline	HMDB0000904	met-d-Ala	bioa_005	3:159754026-160551365	0.27970947102069	0.205065594589947	0.172567565669581	1.0
MR-IVW LD	alanine	HMDB0000161	citrulline	HMDB0000904	met-d-Ala	bioa_005	4:88958565-89458565	-0.343266526508073	0.250194261303258	0.170063437813123	1.0
MR-IVW LD	alanine	HMDB0000161	citrulline	HMDB0000904	met-d-Ala	bioa_005	5:35692098-36469710	-0.46355381579621	0.332773737111421	0.163619790680846	1.0
MR-IVW LD	alanine	HMDB0000161	citrulline	HMDB0000904	met-d-Ala	bioa_005	6:20453952-20953952	0.778994888146832	0.246517369666716	0.0015776913887509	1.0
MR-IVW LD	alanine	HMDB0000161	citrulline	HMDB0000904	met-d-Ala	bioa_005	8:17128898-17669461	0.398956715213152	0.29206201699352	0.171938963390018	1.0
MR-IVW LD	alanine	HMDB0000161	citrulline	HMDB0000904	met-d-Ala	bioa_005	8:49725746-50225746	-0.210017475585027	0.306147923593336	0.492713108404402	1.0
MR-IVW LD	alanine	HMDB0000161	citrulline	HMDB0000904	met-d-Ala	bioa_005	8:117935733-118435733	0.188765573025158	0.280483763781814	0.500947290921945	1.0
MR-IVW LD	alanine	HMDB0000161	citrulline	HMDB0000904	met-d-Ala	bioa_005	8:145497920-145997920	0.206574762545941	0.257896083078573	0.423131645849223	1.0
MR-IVW LD	alanine	HMDB0000161	citrulline	HMDB0000904	met-d-Ala	bioa_005	9:4033137-4533137	0.806549228630367	0.286010364762539	0.0048023649483781	1.0
MR-IVW LD	alanine	HMDB0000161	citrulline	HMDB0000904	met-d-Ala	bioa_005	11:8005408-8505408	0.997118963280655	0.278914395323261	0.0003502278961211	1.0
MR-IVW LD	alanine	HMDB0000161	citrulline	HMDB0000904	met-d-Ala	bioa_005	12:46544011-47796599	0.508936150602328	0.123744494686165	3.90891846162489e-05	2.0
MR-IVW LD	alanine	HMDB0000161	citrulline	HMDB0000904	met-d-Ala	bioa_005	12:56610577-57110577	-0.487063384824143	0.122500851313917	7.00841250222491e-05	1.0
MR-IVW LD	alanine	HMDB0000161	citrulline	HMDB0000904	met-d-Ala	bioa_005	12:59740767-60240767	0.494403200802306	0.235542258600432	0.0358169007331517	1.0
MR-IVW LD	alanine	HMDB0000161	citrulline	HMDB0000904	met-d-Ala	bioa_005	12:122367989-122867989	0.0329937939529999	0.311262207103805	0.915582352187206	1.0
MR-IVW LD	alanine	HMDB0000161	citrulline	HMDB0000904	met-d-Ala	bioa_005	16:69383883-70933639	-0.398597870364637	0.136882550948608	0.0035915722495125	3.0
MR-IVW LD	alanine	HMDB0000161	citrulline	HMDB0000904	met-d-Ala	bioa_005	17:79391534-79891534	0.170863007528224	0.26165851076298	0.513756278517026	1.0
MR-IVW LD	alanine	HMDB0000161	citrulline	HMDB0000904	met-d-Ala	bioa_005	21:32796216-33296216	0.322473408702416	0.338022440987857	0.340083642380518	1.0
MR-IVW LD	alanine	HMDB0000161	citrulline	HMDB0000904	met-d-Ala	bioa_005	22:18934095-19434095	-0.408972669786427	0.313870045883674	0.192574761565296	1.0
MR-IVW LD	alanine	HMDB0000161	1,7-dimethylurate	HMDB0011103	met-d-Ala	M34400	1:206970800-207470800	-0.0481135654451476	0.42339937591731	0.909526060036961	1.0
MR-IVW LD	alanine	HMDB0000161	1,7-dimethylurate	HMDB0011103	met-d-Ala	M34400	2:27480940-28253616	-0.199726078431402	0.337997978883915	0.554581334468174	1.0
MR-IVW LD	alanine	HMDB0000161	1,7-dimethylurate	HMDB0011103	met-d-Ala	M34400	2:64970910-65916674	-0.0181663243414214	0.362820671421266	0.960066840573323	2.0
MR-IVW LD	alanine	HMDB0000161	1,7-dimethylurate	HMDB0011103	met-d-Ala	M34400	3:122879946-123379946	-0.381330303185045	0.721803788171696	0.597289822267908	1.0
MR-IVW LD	alanine	HMDB0000161	1,7-dimethylurate	HMDB0011103	met-d-Ala	M34400	3:159754026-160551365	-0.836698965686331	0.478113694677902	0.0801183137276332	1.0
MR-IVW LD	alanine	HMDB0000161	1,7-dimethylurate	HMDB0011103	met-d-Ala	M34400	4:88958565-89458565	0.106088617856251	0.583487398209385	0.855725415320073	1.0
MR-IVW LD	alanine	HMDB0000161	1,7-dimethylurate	HMDB0011103	met-d-Ala	M34400	5:35692098-36469710	-1.00493528695458	0.775962689926955	0.195291954924253	1.0
MR-IVW LD	alanine	HMDB0000161	1,7-dimethylurate	HMDB0011103	met-d-Ala	M34400	6:20453952-20953952	0.751796138044971	0.574902929093213	0.190977693467858	1.0
MR-IVW LD	alanine	HMDB0000161	1,7-dimethylurate	HMDB0011103	met-d-Ala	M34400	8:17128898-17669461	0.329206342904269	0.681116571526074	0.628859075722355	1.0
MR-IVW LD	alanine	HMDB0000161	1,7-dimethylurate	HMDB0011103	met-d-Ala	M34400	8:49725746-50225746	0.275846422525123	0.713955446535613	0.699227377203946	1.0
MR-IVW LD	alanine	HMDB0000161	1,7-dimethylurate	HMDB0011103	met-d-Ala	M34400	8:117935733-118435733	0.0872149931784842	0.654112448838636	0.893929766752773	1.0
MR-IVW LD	alanine	HMDB0000161	1,7-dimethylurate	HMDB0011103	met-d-Ala	M34400	8:145497920-145997920	0.423722482641602	0.601412556007438	0.481093153359668	1.0
MR-IVW LD	alanine	HMDB0000161	1,7-dimethylurate	HMDB0011103	met-d-Ala	M34400	9:4033137-4533137	-1.51540955299386	0.666780203317295	0.0230426200877613	1.0
MR-IVW LD	alanine	HMDB0000161	1,7-dimethylurate	HMDB0011103	met-d-Ala	M34400	11:8005408-8505408	0.916570840347482	0.650469628633698	0.15880828862862	1.0
MR-IVW LD	alanine	HMDB0000161	1,7-dimethylurate	HMDB0011103	met-d-Ala	M34400	12:46544011-47796599	0.330847027759396	0.288612184157993	0.251655449029758	2.0
MR-IVW LD	alanine	HMDB0000161	1,7-dimethylurate	HMDB0011103	met-d-Ala	M34400	12:56610577-57110577	0.138544498917402	0.285748029017143	0.627783826989792	1.0
MR-IVW LD	alanine	HMDB0000161	1,7-dimethylurate	HMDB0011103	met-d-Ala	M34400	12:59740767-60240767	0.21702059226997	0.549333374183365	0.69279733262614	1.0
MR-IVW LD	alanine	HMDB0000161	1,7-dimethylurate	HMDB0011103	met-d-Ala	M34400	12:122367989-122867989	0.999943336593121	0.725765324946618	0.168271909075756	1.0
MR-IVW LD	alanine	HMDB0000161	1,7-dimethylurate	HMDB0011103	met-d-Ala	M34400	16:69383883-70933639	0.0706009563103708	0.319222762601302	0.824963828654786	3.0
MR-IVW LD	alanine	HMDB0000161	1,7-dimethylurate	HMDB0011103	met-d-Ala	M34400	17:79391534-79891534	-0.770158521850312	0.610125582245052	0.206842625716495	1.0
MR-IVW LD	alanine	HMDB0000161	1,7-dimethylurate	HMDB0011103	met-d-Ala	M34400	21:32796216-33296216	0.606893230930517	0.788263621783316	0.441352389120708	1.0
MR-IVW LD	alanine	HMDB0000161	1,7-dimethylurate	HMDB0011103	met-d-Ala	M34400	22:18934095-19434095	0.0499082537983838	0.731987722376309	0.945640900275558	1.0
MR-IVW LD	mannose	HMDB0000169	biliverdin	HMDB0001008	GCST90200435	GCST90200706	2:27176853-28662558	-0.0658250335875161	0.085026089907314	0.438827585316287	2.0
MR-IVW LD	mannose	HMDB0000169	biliverdin	HMDB0001008	GCST90200435	GCST90200706	12:22996345-23496345	0.180369796134877	0.182263507402553	0.322364762658221	1.0
MR-IVW LD	pyruvate	HMDB0000243	cortisone	HMDB0002802	met-d-Pyruvate	GCST90200360	1:25486369-25986369	0.375938410953284	0.594866155689375	0.527405550717477	1.0
MR-IVW LD	pyruvate	HMDB0000243	cortisone	HMDB0002802	met-d-Pyruvate	GCST90200360	1:154991807-156271079	-0.244522646121102	0.325466516253039	0.452472771712584	2.0
MR-IVW LD	pyruvate	HMDB0000243	cortisone	HMDB0002802	met-d-Pyruvate	GCST90200360	1:207429229-207929229	-0.305316424907982	0.603413687437107	0.612869331823173	1.0
MR-IVW LD	pyruvate	HMDB0000243	cortisone	HMDB0002802	met-d-Pyruvate	GCST90200360	2:27480940-28253616	-1.1332359769934	0.570931157379406	0.0471566270025557	1.0
MR-IVW LD	pyruvate	HMDB0000243	cortisone	HMDB0002802	met-d-Pyruvate	GCST90200360	2:60468043-60968043	-0.631922460365354	0.624670777674679	0.31172513314188	1.0
MR-IVW LD	pyruvate	HMDB0000243	cortisone	HMDB0002802	met-d-Pyruvate	GCST90200360	2:173097338-173854224	0.286784775579471	0.212257930570985	0.176658745478197	1.0
MR-IVW LD	pyruvate	HMDB0000243	cortisone	HMDB0002802	met-d-Pyruvate	GCST90200360	3:56611222-57111222	-0.301744862667164	0.54354736971093	0.578798935179898	1.0
MR-IVW LD	pyruvate	HMDB0000243	cortisone	HMDB0002802	met-d-Pyruvate	GCST90200360	5:35956855-36456855	-1.29307885622982	0.594216227795043	0.0295471645830688	1.0
MR-IVW LD	pyruvate	HMDB0000243	cortisone	HMDB0002802	met-d-Pyruvate	GCST90200360	5:131157493-131957429	-0.648068524306027	0.423075134095274	0.125570609399938	1.0
MR-IVW LD	pyruvate	HMDB0000243	cortisone	HMDB0002802	met-d-Pyruvate	GCST90200360	7:50177982-50677982	0.774439597592299	0.646339551053706	0.230841846597939	1.0
MR-IVW LD	pyruvate	HMDB0000243	cortisone	HMDB0002802	met-d-Pyruvate	GCST90200360	8:106322270-106822270	0.205539104996878	0.510285208587172	0.687100806748245	1.0
MR-IVW LD	pyruvate	HMDB0000243	cortisone	HMDB0002802	met-d-Pyruvate	GCST90200360	9:135611502-136391870	-0.0679287063104904	0.335581024336648	0.839587473312201	3.0
MR-IVW LD	pyruvate	HMDB0000243	cortisone	HMDB0002802	met-d-Pyruvate	GCST90200360	10:2869150-3388009	0.0466006763090595	0.182816659300314	0.798797337216331	2.0
MR-IVW LD	pyruvate	HMDB0000243	cortisone	HMDB0002802	met-d-Pyruvate	GCST90200360	11:56961646-57461646	0.890459904037111	0.642714518648053	0.165909645965315	1.0
MR-IVW LD	pyruvate	HMDB0000243	cortisone	HMDB0002802	met-d-Pyruvate	GCST90200360	12:48145900-49077761	0.0648354548871105	0.162839920722894	0.69051626820565	9.0
MR-IVW LD	pyruvate	HMDB0000243	cortisone	HMDB0002802	met-d-Pyruvate	GCST90200360	16:69379588-70929689	0.229618696635284	0.312799502316979	0.462902246095002	3.0
MR-IVW LD	pyruvate	HMDB0000243	cortisone	HMDB0002802	met-d-Pyruvate	GCST90200360	16:70994871-71494871	0.0746741836441708	0.643881255618154	0.907672287457728	1.0
MR-IVW LD	pyruvate	HMDB0000243	cortisone	HMDB0002802	met-d-Pyruvate	GCST90200360	16:87636490-88136490	-0.108888827430247	0.679206464714794	0.87263080597631	1.0
MR-IVW LD	pyruvate	HMDB0000243	cortisone	HMDB0002802	met-d-Pyruvate	GCST90200360	18:43532791-44032791	0.705901363252166	0.680155485093383	0.299338530154811	1.0
MR-IVW LD	pyruvate	HMDB0000243	cortisone	HMDB0002802	met-d-Pyruvate	GCST90200360	21:45449580-45972811	0.243375525717627	0.294365776566374	0.408362174353432	2.0
MR-IVW LD	4-methyl-2-oxopentanoate	HMDB0000695	2-hydroxyglutarate	HMDB0059655	GCST90199655	M37253	4:88953670-89453670	0.395838258534835	0.200964038948455	0.0488731104972683	1.0
MR-IVW LD	valine	HMDB0000883	docosahexaenoate (dha; 22:6n3)	HMDB0002183	met-d-Val	GCST90199651	2:27480940-28253616	-0.978264519573469	0.520659009987668	0.0602585932727382	1.0
MR-IVW LD	valine	HMDB0000883	docosahexaenoate (dha; 22:6n3)	HMDB0002183	met-d-Val	GCST90199651	2:64975088-65475088	0.112571672869812	0.253541912297394	0.657045253518107	2.0
MR-IVW LD	valine	HMDB0000883	docosahexaenoate (dha; 22:6n3)	HMDB0002183	met-d-Val	GCST90199651	2:165251927-165751927	0.565301847470748	0.437169056971308	0.195977630146031	1.0
MR-IVW LD	valine	HMDB0000883	docosahexaenoate (dha; 22:6n3)	HMDB0002183	met-d-Val	GCST90199651	3:135701113-136578270	-0.124361054711186	0.658644423694894	0.850238876665999	1.0
MR-IVW LD	valine	HMDB0000883	docosahexaenoate (dha; 22:6n3)	HMDB0002183	met-d-Val	GCST90199651	4:86953335-87453335	0.35064075383459	0.617953070516717	0.570426861593625	1.0
MR-IVW LD	valine	HMDB0000883	docosahexaenoate (dha; 22:6n3)	HMDB0002183	met-d-Val	GCST90199651	4:87663610-88163610	0.564989017437535	0.608840856346645	0.353420602818298	1.0
MR-IVW LD	valine	HMDB0000883	docosahexaenoate (dha; 22:6n3)	HMDB0002183	met-d-Val	GCST90199651	4:88882515-89510546	0.0657111229633437	0.138811080720596	0.6359383264318	4.0
MR-IVW LD	valine	HMDB0000883	docosahexaenoate (dha; 22:6n3)	HMDB0002183	met-d-Val	GCST90199651	5:55564890-56064890	0.690441730607549	0.675597369691274	0.306794057964484	1.0
MR-IVW LD	valine	HMDB0000883	docosahexaenoate (dha; 22:6n3)	HMDB0002183	met-d-Val	GCST90199651	6:108910874-109410874	0.647776450940197	0.677603242125114	0.339081367071994	1.0
MR-IVW LD	valine	HMDB0000883	docosahexaenoate (dha; 22:6n3)	HMDB0002183	met-d-Val	GCST90199651	12:56199875-57115338	0.185039026079525	0.382617082713902	0.628659747652811	2.0
MR-IVW LD	valine	HMDB0000883	docosahexaenoate (dha; 22:6n3)	HMDB0002183	met-d-Val	GCST90199651	12:122278263-122778263	-0.0654717597316784	0.509420080307172	0.897735777007791	1.0
MR-IVW LD	valine	HMDB0000883	docosahexaenoate (dha; 22:6n3)	HMDB0002183	met-d-Val	GCST90199651	14:102468052-102968052	0.841767447129279	0.662313508806076	0.203746386944844	1.0
MR-IVW LD	valine	HMDB0000883	docosahexaenoate (dha; 22:6n3)	HMDB0002183	met-d-Val	GCST90199651	16:69315747-70918195	0.0160041003985866	0.2611761971427	0.951138587692568	1.0
MR-IVW LD	valine	HMDB0000883	docosahexaenoate (dha; 22:6n3)	HMDB0002183	met-d-Val	GCST90199651	17:6935779-7435779	-0.253675446215304	0.271623125754616	0.350342926652115	1.0
MR-IVW LD	valine	HMDB0000883	docosahexaenoate (dha; 22:6n3)	HMDB0002183	met-d-Val	GCST90199651	17:79384062-79884062	-0.695935657330898	0.629203985339694	0.26870172162288	1.0
MR-IVW LD	valine	HMDB0000883	docosahexaenoate (dha; 22:6n3)	HMDB0002183	met-d-Val	GCST90199651	19:49050431-49611255	-0.188235159778941	0.255834533795303	0.461871193176949	4.0
MR-IVW LD	theobromine	HMDB0002825	choline phosphate	HMDB0001565	GCST90199644	GCST90200363	19:41121480-41621480	-0.440335116422515	0.176395600786543	0.0125498866171305	1.0
MR-IVW LD	glucose	HMDB0000122	creatinine	HMDB0000562	M20489	met-d-Creatinine	2:169551488-170051488	0.037468429462598	0.0467538402460215	0.422901329595598	1.0
MR-IVW LD	tyrosine	HMDB0000158	alanine	HMDB0000161	met-d-Tyr	bioa_001	3:135701113-136607693	0.176487449964218	0.148808979733745	0.235622299523981	1.0
MR-IVW LD	tyrosine	HMDB0000158	alanine	HMDB0000161	met-d-Tyr	bioa_001	3:186140627-186640627	-0.0105300703654032	0.162001082544727	0.948174000256273	1.0
MR-IVW LD	tyrosine	HMDB0000158	alanine	HMDB0000161	met-d-Tyr	bioa_001	4:99789651-100289651	0.300844469585563	0.129451148702909	0.0201254940409484	1.0
MR-IVW LD	tyrosine	HMDB0000158	alanine	HMDB0000161	met-d-Tyr	bioa_001	5:89941256-90441256	-0.200706132735466	0.196385648469144	0.306780900409577	1.0
MR-IVW LD	tyrosine	HMDB0000158	alanine	HMDB0000161	met-d-Tyr	bioa_001	6:43031486-43531486	-0.607780782082368	0.1916684900922	0.0015191514314871	1.0
MR-IVW LD	tyrosine	HMDB0000158	alanine	HMDB0000161	met-d-Tyr	bioa_001	6:110683901-112778738	-0.0842739482726975	0.03464993938519	0.0150093724843598	5.0
MR-IVW LD	tyrosine	HMDB0000158	alanine	HMDB0000161	met-d-Tyr	bioa_001	7:27916442-28416442	0.180347377646672	0.155337965242611	0.245641899445431	1.0
MR-IVW LD	tyrosine	HMDB0000158	alanine	HMDB0000161	met-d-Tyr	bioa_001	8:126236230-126736230	0.0847852113537873	0.132684211821269	0.52282293188974	1.0
MR-IVW LD	tyrosine	HMDB0000158	alanine	HMDB0000161	met-d-Tyr	bioa_001	9:21884651-22384651	0.476896247836068	0.197718179036513	0.0158652815275382	1.0
MR-IVW LD	tyrosine	HMDB0000158	alanine	HMDB0000161	met-d-Tyr	bioa_001	10:64760672-65511176	-0.468091781526626	0.13548242591219	0.0005502928224334	1.0
MR-IVW LD	tyrosine	HMDB0000158	alanine	HMDB0000161	met-d-Tyr	bioa_001	11:61320783-61820783	0.207500548102701	0.150253836424837	0.167278960658708	1.0
MR-IVW LD	tyrosine	HMDB0000158	alanine	HMDB0000161	met-d-Tyr	bioa_001	12:21081549-21581549	0.165233251115088	0.117603737448461	0.160021278272066	1.0
MR-IVW LD	tyrosine	HMDB0000158	alanine	HMDB0000161	met-d-Tyr	bioa_001	12:46690648-47449549	1.17507610363399	0.122493078665067	8.55603165036946e-22	1.0
MR-IVW LD	tyrosine	HMDB0000158	alanine	HMDB0000161	met-d-Tyr	bioa_001	12:56615040-57115040	1.14344810916604	0.0911986049741613	4.6252148484109194e-36	1.0
MR-IVW LD	tyrosine	HMDB0000158	alanine	HMDB0000161	met-d-Tyr	bioa_001	12:59740603-60240603	1.80105532752684	0.210231741277786	1.0621589205368501e-17	1.0
MR-IVW LD	tyrosine	HMDB0000158	alanine	HMDB0000161	met-d-Tyr	bioa_001	12:121174574-121674574	0.202068639619535	0.0810219084280408	0.0126312544456078	1.0
MR-IVW LD	tyrosine	HMDB0000158	alanine	HMDB0000161	met-d-Tyr	bioa_001	12:122076812-122576812	-0.177712299188578	0.174057100086753	0.30725443871278	1.0
MR-IVW LD	tyrosine	HMDB0000158	alanine	HMDB0000161	met-d-Tyr	bioa_001	14:102441854-102941854	-0.352098968770644	0.191566359505245	0.0660624053098462	1.0
MR-IVW LD	tyrosine	HMDB0000158	alanine	HMDB0000161	met-d-Tyr	bioa_001	16:70194094-72795019	-0.0356622788153976	0.0541015390964129	0.509784623718398	4.0
MR-IVW LD	tyrosine	HMDB0000158	alanine	HMDB0000161	met-d-Tyr	bioa_001	16:79505446-80005446	0.234195855194107	0.193071603622511	0.22512982051297	1.0
MR-IVW LD	tyrosine	HMDB0000158	alanine	HMDB0000161	met-d-Tyr	bioa_001	20:42792364-43292364	-0.15333798531465	0.192393958989524	0.425451031320253	1.0
MR-IVW LD	glutamine	HMDB0000641	paraxanthine	HMDB0001860	bioa_006	GCST90199654	2:27200724-28253174	0.131701073589472	0.342292404654461	0.700413834547051	1.0
MR-IVW LD	glutamine	HMDB0000641	paraxanthine	HMDB0001860	bioa_006	GCST90199654	2:191299636-192089976	0.528240879227511	0.324185046598964	0.103219386814891	1.0
MR-IVW LD	glutamine	HMDB0000641	paraxanthine	HMDB0001860	bioa_006	GCST90199654	6:20469561-20969561	-0.876648535215317	0.600148109321039	0.144092211656114	1.0
MR-IVW LD	glutamine	HMDB0000641	paraxanthine	HMDB0001860	bioa_006	GCST90199654	7:72732874-73232874	0.0008342581608834	0.433367062549219	0.998464024258678	1.0
MR-IVW LD	glutamine	HMDB0000641	paraxanthine	HMDB0001860	bioa_006	GCST90199654	8:134082558-134582558	-0.86479309534135	0.604864177509507	0.152794225147323	1.0
MR-IVW LD	glutamine	HMDB0000641	paraxanthine	HMDB0001860	bioa_006	GCST90199654	9:4032942-4532942	0.082332412336806	0.52478591449983	0.87533341803914	1.0
MR-IVW LD	glutamine	HMDB0000641	paraxanthine	HMDB0001860	bioa_006	GCST90199654	10:64798306-65565800	-0.220354361792211	0.604827371737656	0.715614556303969	1.0
MR-IVW LD	glutamine	HMDB0000641	paraxanthine	HMDB0001860	bioa_006	GCST90199654	10:99109412-99609412	-0.286902085807469	0.25165756380214	0.254265669264784	1.0
MR-IVW LD	glutamine	HMDB0000641	paraxanthine	HMDB0001860	bioa_006	GCST90199654	12:46679007-47711183	0.155632501203759	0.26648832444525	0.559211930892959	1.0
MR-IVW LD	glutamine	HMDB0000641	paraxanthine	HMDB0001860	bioa_006	GCST90199654	12:56615040-57375879	-0.0973890793223963	0.0934264368186225	0.297219512530096	1.0
MR-IVW LD	glutamine	HMDB0000641	paraxanthine	HMDB0001860	bioa_006	GCST90199654	12:59344212-60165849	-0.533207009392639	0.391056055465602	0.172723311097914	1.0
MR-IVW LD	glutamine	HMDB0000641	paraxanthine	HMDB0001860	bioa_006	GCST90199654	14:100594368-101094368	0.309363005923443	0.536641881264648	0.564291169507922	1.0
MR-IVW LD	glutamine	HMDB0000641	paraxanthine	HMDB0001860	bioa_006	GCST90199654	15:58477325-58977325	-0.448577729274648	0.587425784933759	0.445085962907464	1.0
MR-IVW LD	5-acetylamino-6-formylamino-3-methyluracil	HMDB0011105	asparagine	HMDB0000168	GCST90200680	GCST90200452	8:17743764-18765840	0.023332422899162	0.0253088194015131	0.356576157332474	7.0
MR-IVW LD	pantothenate	HMDB0000210	stearoyl sphingomyelin (d18:1/18:0)	HMDB0001348	GCST90200279	GCST90200335	1:199230515-199730515	0.0660311993161437	0.17045009249313	0.698465169559411	1.0
MR-IVW LD	lactate	HMDB0000190	asparagine	HMDB0000168	met-d-Lactate	GCST90200452	2:27348097-28101918	-2.08252117147627	0.642252712653612	0.001184751038923	1.0
MR-IVW LD	lactate	HMDB0000190	asparagine	HMDB0000168	met-d-Lactate	GCST90200452	6:135171067-135671067	0.611181527785719	0.495491897611731	0.217395092066969	1.0
MR-IVW LD	lactate	HMDB0000190	asparagine	HMDB0000168	met-d-Lactate	GCST90200452	8:106333124-106833124	-0.345898088256799	0.59040358975168	0.557964771679782	1.0
MR-IVW LD	lactate	HMDB0000190	asparagine	HMDB0000168	met-d-Lactate	GCST90200452	9:4513176-5186407	0.290490111808915	0.423238793124882	0.492492178698608	1.0
MR-IVW LD	lactate	HMDB0000190	asparagine	HMDB0000168	met-d-Lactate	GCST90200452	10:2727379-3389269	0.0268128138445028	0.266287173575199	0.919795481604518	2.0
MR-IVW LD	lactate	HMDB0000190	asparagine	HMDB0000168	met-d-Lactate	GCST90200452	11:118839742-119339742	-0.223954506499358	0.651135339574277	0.730887923687883	1.0
MR-IVW LD	lactate	HMDB0000190	asparagine	HMDB0000168	met-d-Lactate	GCST90200452	12:111682800-113133476	-0.41456691417845	0.427416102552847	0.33207763695446	1.0
MR-IVW LD	lactate	HMDB0000190	asparagine	HMDB0000168	met-d-Lactate	GCST90200452	20:8379807-8879807	1.11310518946985	0.637539441265833	0.0808214935059151	1.0
MR-IVW LD	lactate	HMDB0000190	asparagine	HMDB0000168	met-d-Lactate	GCST90200452	22:21708872-22208872	1.21573391213314	0.682854047981228	0.0750151764240196	1.0
MR-IVW LD	alanine	HMDB0000161	alpha-aminoadipic acid	HMDB0000510	met-d-Ala	bioa_025	1:206970800-207470800	0.514667337620449	0.26875578988013	0.0554925036106163	1.0
MR-IVW LD	alanine	HMDB0000161	alpha-aminoadipic acid	HMDB0000510	met-d-Ala	bioa_025	2:27480940-28253616	0.0424700264889015	0.212350132444515	0.8414805811218	1.0
MR-IVW LD	alanine	HMDB0000161	alpha-aminoadipic acid	HMDB0000510	met-d-Ala	bioa_025	2:64970910-65916674	-0.0612930419294383	0.227938315112839	0.788005188617755	2.0
MR-IVW LD	alanine	HMDB0000161	alpha-aminoadipic acid	HMDB0000510	met-d-Ala	bioa_025	2:211290507-211790507	-0.57880369090429	0.441834878552892	0.190195835590477	1.0
MR-IVW LD	alanine	HMDB0000161	alpha-aminoadipic acid	HMDB0000510	met-d-Ala	bioa_025	3:122879946-123379946	0.837473409269926	0.453423610866226	0.0647471402889729	1.0
MR-IVW LD	alanine	HMDB0000161	alpha-aminoadipic acid	HMDB0000510	met-d-Ala	bioa_025	3:159754026-160551365	0.630569137838577	0.299700160569663	0.0353784470097344	1.0
MR-IVW LD	alanine	HMDB0000161	alpha-aminoadipic acid	HMDB0000510	met-d-Ala	bioa_025	4:88958565-89458565	-0.0254154330552856	0.363077615075524	0.94419365963896	1.0
MR-IVW LD	alanine	HMDB0000161	alpha-aminoadipic acid	HMDB0000510	met-d-Ala	bioa_025	5:35692098-36469710	0.218760973069385	0.398471717794869	0.583005449826072	1.0
MR-IVW LD	alanine	HMDB0000161	alpha-aminoadipic acid	HMDB0000510	met-d-Ala	bioa_025	6:20453952-20953952	0.271640682763476	0.361224312185476	0.452051058788009	1.0
MR-IVW LD	alanine	HMDB0000161	alpha-aminoadipic acid	HMDB0000510	met-d-Ala	bioa_025	8:17128898-17669461	-0.492841716215729	0.285563328426979	0.0843729866635954	2.0
MR-IVW LD	alanine	HMDB0000161	alpha-aminoadipic acid	HMDB0000510	met-d-Ala	bioa_025	8:49725746-50225746	0.596317062623002	0.447349634375845	0.182531803800883	1.0
MR-IVW LD	alanine	HMDB0000161	alpha-aminoadipic acid	HMDB0000510	met-d-Ala	bioa_025	8:117935733-118435733	-0.048248881888934	0.408888829567235	0.906067657883315	1.0
MR-IVW LD	alanine	HMDB0000161	alpha-aminoadipic acid	HMDB0000510	met-d-Ala	bioa_025	8:145497920-145997920	0.508503156030812	0.374174507748938	0.17414658870541	1.0
MR-IVW LD	alanine	HMDB0000161	alpha-aminoadipic acid	HMDB0000510	met-d-Ala	bioa_025	9:4033137-4533137	0.749665895076341	0.419041864212597	0.0736148155550162	1.0
MR-IVW LD	alanine	HMDB0000161	alpha-aminoadipic acid	HMDB0000510	met-d-Ala	bioa_025	11:8005408-8505408	0.150267595519861	0.245134739836641	0.539876339721602	1.0
MR-IVW LD	alanine	HMDB0000161	alpha-aminoadipic acid	HMDB0000510	met-d-Ala	bioa_025	11:18148958-18648958	1.03219737788106	0.393818152568127	0.0087672261962067	1.0
MR-IVW LD	alanine	HMDB0000161	alpha-aminoadipic acid	HMDB0000510	met-d-Ala	bioa_025	12:4040249-4540249	-0.687749044753093	0.516716036628916	0.183189010931388	1.0
MR-IVW LD	alanine	HMDB0000161	alpha-aminoadipic acid	HMDB0000510	met-d-Ala	bioa_025	12:46544011-47796599	0.145756475615573	0.181323361224933	0.421484591438841	2.0
MR-IVW LD	alanine	HMDB0000161	alpha-aminoadipic acid	HMDB0000510	met-d-Ala	bioa_025	12:56610577-57110577	0.150435856749178	0.179517728817635	0.402030703498656	1.0
MR-IVW LD	alanine	HMDB0000161	alpha-aminoadipic acid	HMDB0000510	met-d-Ala	bioa_025	12:59740767-60240767	0.213327492985172	0.346310865235673	0.537894519794537	1.0
MR-IVW LD	alanine	HMDB0000161	alpha-aminoadipic acid	HMDB0000510	met-d-Ala	bioa_025	12:122367989-122867989	0.442791620676382	0.456016087205335	0.331548278577782	1.0
MR-IVW LD	alanine	HMDB0000161	alpha-aminoadipic acid	HMDB0000510	met-d-Ala	bioa_025	12:132815816-133315816	0.330380018263865	0.499818484514164	0.508612313565557	1.0
MR-IVW LD	alanine	HMDB0000161	alpha-aminoadipic acid	HMDB0000510	met-d-Ala	bioa_025	16:68054392-68554392	-1.09235918966267	0.514778128964498	0.0338377380432622	1.0
MR-IVW LD	alanine	HMDB0000161	alpha-aminoadipic acid	HMDB0000510	met-d-Ala	bioa_025	16:69383883-70933639	0.0284744549515782	0.171310253392631	0.867987198677833	4.0
MR-IVW LD	alanine	HMDB0000161	alpha-aminoadipic acid	HMDB0000510	met-d-Ala	bioa_025	17:79391534-79891534	-0.122859304391662	0.381550634756713	0.7474526945146	1.0
MR-IVW LD	alanine	HMDB0000161	alpha-aminoadipic acid	HMDB0000510	met-d-Ala	bioa_025	21:32796216-33296216	0.17908936171838	0.494721993697188	0.717352030441156	1.0
MR-IVW LD	alanine	HMDB0000161	alpha-aminoadipic acid	HMDB0000510	met-d-Ala	bioa_025	22:18934095-19434095	0.349489854605384	0.45985507184919	0.447254584875199	1.0
MR-IVW LD	phenylalanine	HMDB0000159	beta-alanine	HMDB0000056	met-d-Phe	GCST90200361	2:211293055-211793055	-1.05144484505535	0.602888777947988	0.0811571183820776	1.0
MR-IVW LD	phenylalanine	HMDB0000159	beta-alanine	HMDB0000056	met-d-Phe	GCST90200361	6:17868392-18368392	-0.420384805402654	0.645487927900044	0.514874327696135	1.0
MR-IVW LD	phenylalanine	HMDB0000159	beta-alanine	HMDB0000056	met-d-Phe	GCST90200361	11:57019429-57519429	0.467007380067926	0.360903907162021	0.195667598944584	1.0
MR-IVW LD	phenylalanine	HMDB0000159	beta-alanine	HMDB0000056	met-d-Phe	GCST90200361	12:56671418-57171418	1.29676553908056	0.651320164926831	0.0464830662982277	1.0
MR-IVW LD	phenylalanine	HMDB0000159	beta-alanine	HMDB0000056	met-d-Phe	GCST90200361	12:102211009-102721004	-0.430271877903441	0.41484426591238	0.299647818812628	2.0
MR-IVW LD	phenylalanine	HMDB0000159	beta-alanine	HMDB0000056	met-d-Phe	GCST90200361	12:102890425-104124563	0.156061915387867	0.117508809177506	0.184149385749128	12.0
MR-IVW LD	phenylalanine	HMDB0000159	beta-alanine	HMDB0000056	met-d-Phe	GCST90200361	12:104125826-104625826	-0.361893019911234	0.677696522450852	0.593338392836975	1.0
MR-IVW LD	phenylalanine	HMDB0000159	beta-alanine	HMDB0000056	met-d-Phe	GCST90200361	14:55161744-55661744	0.0953132609803594	0.352836514240527	0.787056899783822	1.0
MR-IVW LD	phenylalanine	HMDB0000159	beta-alanine	HMDB0000056	met-d-Phe	GCST90200361	14:55670870-56170870	0.226725969148202	0.636529580363679	0.721697694577163	1.0
MR-IVW LD	phenylalanine	HMDB0000159	beta-alanine	HMDB0000056	met-d-Phe	GCST90200361	16:16004626-16504626	1.06484161891333	0.670035664766163	0.112008193061505	1.0
MR-IVW LD	pyruvate	HMDB0000243	betaine	HMDB0000043	met-d-Pyruvate	M03141	1:154991807-156271079	0.433862011840237	0.433862011840237	0.317310507862914	1.0
MR-IVW LD	pyruvate	HMDB0000243	betaine	HMDB0000043	met-d-Pyruvate	M03141	1:207429229-207929229	0.0760452552455321	0.633710460379452	0.904483147958835	1.0
MR-IVW LD	pyruvate	HMDB0000243	betaine	HMDB0000043	met-d-Pyruvate	M03141	2:27480940-28253616	0.0181994016739953	0.436785640175956	0.966764427019278	1.0
MR-IVW LD	pyruvate	HMDB0000243	betaine	HMDB0000043	met-d-Pyruvate	M03141	2:60468043-60968043	-0.552783243767728	0.589635460018907	0.348501423761082	1.0
MR-IVW LD	pyruvate	HMDB0000243	betaine	HMDB0000043	met-d-Pyruvate	M03141	2:173097338-173854224	-0.154705550354914	0.223463572734875	0.488744120386506	1.0
MR-IVW LD	pyruvate	HMDB0000243	betaine	HMDB0000043	met-d-Pyruvate	M03141	3:56611222-57111222	-0.139059729805976	0.556238919223907	0.802587348634154	1.0
MR-IVW LD	pyruvate	HMDB0000243	betaine	HMDB0000043	met-d-Pyruvate	M03141	5:131157493-131957429	0.112823719550445	0.451294878201785	0.802587348634154	1.0
MR-IVW LD	pyruvate	HMDB0000243	betaine	HMDB0000043	met-d-Pyruvate	M03141	8:106322270-106822270	0.172658091059229	0.591970597917357	0.770541497710555	1.0
MR-IVW LD	pyruvate	HMDB0000243	betaine	HMDB0000043	met-d-Pyruvate	M03141	9:135611502-136391870	0.24179517165038	0.671653254584386	0.718847133564017	1.0
MR-IVW LD	pyruvate	HMDB0000243	betaine	HMDB0000043	met-d-Pyruvate	M03141	10:2869150-3388009	0.0169013470857527	0.202816165029034	0.933586496294756	1.0
MR-IVW LD	pyruvate	HMDB0000243	betaine	HMDB0000043	met-d-Pyruvate	M03141	11:56961646-57461646	-0.485575105276165	0.674409868439118	0.471524995558503	1.0
MR-IVW LD	pyruvate	HMDB0000243	betaine	HMDB0000043	met-d-Pyruvate	M03141	12:48145900-49077761	0.133135103888012	0.230355337814472	0.563294252963035	2.0
MR-IVW LD	pyruvate	HMDB0000243	betaine	HMDB0000043	met-d-Pyruvate	M03141	16:69379588-70929689	-0.540242179468883	0.437338907189097	0.216721062179053	1.0
MR-IVW LD	pyruvate	HMDB0000243	betaine	HMDB0000043	met-d-Pyruvate	M03141	18:43532791-44032791	-2.06680316117133	0.717639986517819	0.0039767517097884	1.0
MR-IVW LD	pyruvate	HMDB0000243	betaine	HMDB0000043	met-d-Pyruvate	M03141	21:45449580-45972811	-0.0868502633102209	0.347401053240886	0.802587348634154	1.0
MR-IVW LD	histidine	HMDB0000177	3-aminoisobutyrate	HMDB0002166	met-d-His	GCST90200310	1:168963261-169463261	-0.313557798715287	0.637487625011504	0.622814839911848	1.0
MR-IVW LD	histidine	HMDB0000177	3-aminoisobutyrate	HMDB0002166	met-d-His	GCST90200310	2:27491237-27991237	1.889207423955	0.627409657337037	0.0026028370244183	1.0
MR-IVW LD	histidine	HMDB0000177	3-aminoisobutyrate	HMDB0002166	met-d-His	GCST90200310	2:211290507-212074453	-0.772132891604655	0.238520676065263	0.0012071985052622	1.0
MR-IVW LD	histidine	HMDB0000177	3-aminoisobutyrate	HMDB0002166	met-d-His	GCST90200310	3:148408762-149190142	-0.777333050759277	0.33117450584716	0.0189150601345875	2.0
MR-IVW LD	histidine	HMDB0000177	3-aminoisobutyrate	HMDB0002166	met-d-His	GCST90200310	6:134622121-135122121	-0.402249050874702	0.61490119983215	0.51300319543228	1.0
MR-IVW LD	histidine	HMDB0000177	3-aminoisobutyrate	HMDB0002166	met-d-His	GCST90200310	11:8005408-8505408	0.608275508582248	0.631262312566188	0.335253542978229	1.0
MR-IVW LD	histidine	HMDB0000177	3-aminoisobutyrate	HMDB0002166	met-d-His	GCST90200310	12:46932531-47432531	-1.1156970636637	0.628164976692627	0.0757129606527442	1.0
MR-IVW LD	histidine	HMDB0000177	3-aminoisobutyrate	HMDB0002166	met-d-His	GCST90200310	12:56610020-57110020	0.37773754782576	0.338520124552054	0.264486515617609	1.0
MR-IVW LD	histidine	HMDB0000177	3-aminoisobutyrate	HMDB0002166	met-d-His	GCST90200310	12:95659569-96755187	0.0560340213489893	0.135478758984623	0.679167037383919	8.0
MR-IVW LD	histidine	HMDB0000177	3-aminoisobutyrate	HMDB0002166	met-d-His	GCST90200310	14:21241151-21765620	0.0322765458133858	0.27916635948242	0.907955609895647	3.0
MR-IVW LD	histidine	HMDB0000177	3-aminoisobutyrate	HMDB0002166	met-d-His	GCST90200310	14:24625832-25125832	0.576000625694307	0.63396860032302	0.363580667855275	1.0
MR-IVW LD	histidine	HMDB0000177	3-aminoisobutyrate	HMDB0002166	met-d-His	GCST90200310	14:94599201-95099201	-1.03816225430648	0.540966306692606	0.0549731261313068	1.0
MR-IVW LD	histidine	HMDB0000177	3-aminoisobutyrate	HMDB0002166	met-d-His	GCST90200310	15:43028726-45092210	-0.912220219795232	0.537317419588374	0.0895586214709824	1.0
MR-IVW LD	histidine	HMDB0000177	3-aminoisobutyrate	HMDB0002166	met-d-His	GCST90200310	20:38915692-39415692	-0.596082473372799	0.524997773585115	0.256207758695085	1.0
MR-IVW LD	orotate	HMDB0000226	isoleucine	HMDB0000172	GCST90200392	M01125	3:123305909-124961335	0.0452559234749632	0.033450030394538	0.176074423405834	1.0
MR-IVW LD	orotate	HMDB0000226	isoleucine	HMDB0000172	GCST90200392	M01125	7:32831514-33590783	0.0538069556300437	0.0627262286361643	0.390999416942732	3.0
MR-IVW LD	pyruvate	HMDB0000243	aspartate	HMDB0000191	met-d-Pyruvate	bioa_004	1:154991807-156271079	0.112011971742025	0.212143885875047	0.59749933594523	1.0
MR-IVW LD	pyruvate	HMDB0000243	aspartate	HMDB0000191	met-d-Pyruvate	bioa_004	1:207429229-207929229	-0.341131178051516	0.30983758224479	0.270896657160807	1.0
MR-IVW LD	pyruvate	HMDB0000243	aspartate	HMDB0000191	met-d-Pyruvate	bioa_004	2:27480940-28253616	-0.161236246731109	0.213557942690212	0.450248982219855	1.0
MR-IVW LD	pyruvate	HMDB0000243	aspartate	HMDB0000191	met-d-Pyruvate	bioa_004	2:60468043-60968043	-0.369027975202593	0.288303105627026	0.200545135908885	1.0
MR-IVW LD	pyruvate	HMDB0000243	aspartate	HMDB0000191	met-d-Pyruvate	bioa_004	2:173097338-173854224	0.165417683026901	0.10925870741539	0.130025839490257	1.0
MR-IVW LD	pyruvate	HMDB0000243	aspartate	HMDB0000191	met-d-Pyruvate	bioa_004	3:56611222-57111222	0.742920943176095	0.271932995306038	0.0062951140978238	1.0
MR-IVW LD	pyruvate	HMDB0000243	aspartate	HMDB0000191	met-d-Pyruvate	bioa_004	5:131157493-131957429	0.187554472285443	0.220652320335816	0.395325086245385	1.0
MR-IVW LD	pyruvate	HMDB0000243	aspartate	HMDB0000191	met-d-Pyruvate	bioa_004	8:106322270-106822270	-0.241966515466514	0.289433630940806	0.403154903056194	1.0
MR-IVW LD	pyruvate	HMDB0000243	aspartate	HMDB0000191	met-d-Pyruvate	bioa_004	9:135611502-136391870	-0.041706515136334	0.328397756979011	0.898940398549716	1.0
MR-IVW LD	pyruvate	HMDB0000243	aspartate	HMDB0000191	met-d-Pyruvate	bioa_004	10:2869150-3388009	0.202779935229618	0.0991588925328201	0.0408548581050899	1.0
MR-IVW LD	pyruvate	HMDB0000243	aspartate	HMDB0000191	met-d-Pyruvate	bioa_004	11:56961646-57461646	-0.0342961204753512	0.329770389186074	0.917169348571289	1.0
MR-IVW LD	pyruvate	HMDB0000243	aspartate	HMDB0000191	met-d-Pyruvate	bioa_004	12:48145900-49077761	0.0876530570494541	0.112630656964126	0.43643081272749	2.0
MR-IVW LD	pyruvate	HMDB0000243	aspartate	HMDB0000191	met-d-Pyruvate	bioa_004	16:69379588-70929689	-0.0040631990281258	0.213852580427842	0.984841105410402	1.0
MR-IVW LD	pyruvate	HMDB0000243	aspartate	HMDB0000191	met-d-Pyruvate	bioa_004	18:43532791-44032791	-0.121121407577532	0.351076543703002	0.730094370731611	1.0
MR-IVW LD	pyruvate	HMDB0000243	aspartate	HMDB0000191	met-d-Pyruvate	bioa_004	21:45449580-45972811	-0.0361795870913603	0.169857216391369	0.831326962682499	1.0
MR-IVW LD	pyruvate	HMDB0000243	orotidine	HMDB0000788	met-d-Pyruvate	GCST90200681	1:25486369-25986369	0.296910959582434	0.599896105278261	0.620644379020727	1.0
MR-IVW LD	pyruvate	HMDB0000243	orotidine	HMDB0000788	met-d-Pyruvate	GCST90200681	1:154991807-156271079	-0.0881521578522187	0.328216358577822	0.78825335423244	2.0
MR-IVW LD	pyruvate	HMDB0000243	orotidine	HMDB0000788	met-d-Pyruvate	GCST90200681	1:207429229-207929229	-0.399275929730259	0.608503518607199	0.511720906699432	1.0
MR-IVW LD	pyruvate	HMDB0000243	orotidine	HMDB0000788	met-d-Pyruvate	GCST90200681	2:27480940-28253616	-0.0475851769193294	0.575892265745392	0.934146852269462	1.0
MR-IVW LD	pyruvate	HMDB0000243	orotidine	HMDB0000788	met-d-Pyruvate	GCST90200681	2:60468043-60968043	0.633515938055287	0.629946738425744	0.314576323724942	1.0
MR-IVW LD	pyruvate	HMDB0000243	orotidine	HMDB0000788	met-d-Pyruvate	GCST90200681	2:173097338-173854224	0.202480510345158	0.214062743703031	0.344203022361902	1.0
MR-IVW LD	pyruvate	HMDB0000243	orotidine	HMDB0000788	met-d-Pyruvate	GCST90200681	3:56611222-57111222	0.770785637038283	0.548081095509053	0.159624666531532	1.0
MR-IVW LD	pyruvate	HMDB0000243	orotidine	HMDB0000788	met-d-Pyruvate	GCST90200681	5:35956855-36456855	0.153066616958533	0.59940672137348	0.798442335154015	1.0
MR-IVW LD	pyruvate	HMDB0000243	orotidine	HMDB0000788	met-d-Pyruvate	GCST90200681	5:131157493-131957429	-0.175999279304071	0.426705418747802	0.680001671130547	1.0
MR-IVW LD	pyruvate	HMDB0000243	orotidine	HMDB0000788	met-d-Pyruvate	GCST90200681	7:50177982-50677982	-0.145699851688407	0.651854086747109	0.823133891742632	1.0
MR-IVW LD	pyruvate	HMDB0000243	orotidine	HMDB0000788	met-d-Pyruvate	GCST90200681	8:106322270-106822270	-0.0882394002264404	0.514599409936564	0.863852629527143	1.0
MR-IVW LD	pyruvate	HMDB0000243	orotidine	HMDB0000788	met-d-Pyruvate	GCST90200681	9:135611502-136391870	0.0272580144869309	0.338410944926638	0.9358021509908	3.0
MR-IVW LD	pyruvate	HMDB0000243	orotidine	HMDB0000788	met-d-Pyruvate	GCST90200681	10:2869150-3388009	-0.0250543844081941	0.184354626980708	0.891897802856043	2.0
MR-IVW LD	pyruvate	HMDB0000243	orotidine	HMDB0000788	met-d-Pyruvate	GCST90200681	11:56961646-57461646	0.0814214530257987	0.64821873815026	0.900042237647741	1.0
MR-IVW LD	pyruvate	HMDB0000243	orotidine	HMDB0000788	met-d-Pyruvate	GCST90200681	12:48145900-49077761	0.108068553224483	0.164212787106983	0.510473414047309	9.0
MR-IVW LD	pyruvate	HMDB0000243	orotidine	HMDB0000788	met-d-Pyruvate	GCST90200681	16:69379588-70929689	-0.118719760796295	0.315443147800001	0.706650274143486	3.0
MR-IVW LD	pyruvate	HMDB0000243	orotidine	HMDB0000788	met-d-Pyruvate	GCST90200681	16:70994871-71494871	-0.402555457862415	0.649304643935722	0.535271395744349	1.0
MR-IVW LD	pyruvate	HMDB0000243	orotidine	HMDB0000788	met-d-Pyruvate	GCST90200681	16:87636490-88136490	-0.812160150371165	0.684884267053946	0.23568722691543	1.0
MR-IVW LD	pyruvate	HMDB0000243	orotidine	HMDB0000788	met-d-Pyruvate	GCST90200681	18:43532791-44032791	-0.594696507637493	0.68591343731527	0.385934375125342	1.0
MR-IVW LD	pyruvate	HMDB0000243	orotidine	HMDB0000788	met-d-Pyruvate	GCST90200681	21:45449580-45972811	-0.138617397271392	0.296858125952596	0.640536867528246	2.0
MR-IVW LD	s-1-pyrroline-5-carboxylate	HMDB0001301	taurine	HMDB0000251	GCST90200381	GCST90200420	1:18949448-19449448	-0.0049058867896224	0.146338191040179	0.97325648064765	1.0
MR-IVW LD	s-1-pyrroline-5-carboxylate	HMDB0001301	taurine	HMDB0000251	GCST90200381	GCST90200420	8:144432748-145014955	0.0228927052305454	0.0442521836968677	0.604930183644019	3.0
MR-IVW LD	mannose	HMDB0000169	kynurenine	HMDB0000684	M00584	bioa_027	2:27182547-28770083	0.0226485059311103	0.0272545197726959	0.405973629357718	1.0
MR-IVW LD	acetone	HMDB0001659	3-methyl-2-oxobutyrate	HMDB0000019	met-d-Acetone	GCST90199677	1:120074995-120574995	-0.782760263225796	0.669612683124505	0.242413838167481	1.0
MR-IVW LD	acetone	HMDB0001659	3-methyl-2-oxobutyrate	HMDB0000019	met-d-Acetone	GCST90199677	5:41206969-43455198	0.158639797128602	0.242908194821624	0.513701219971125	2.0
MR-IVW LD	acetone	HMDB0001659	3-methyl-2-oxobutyrate	HMDB0000019	met-d-Acetone	GCST90199677	6:166522838-167022838	0.720639817808098	0.58135909326399	0.215131601180651	1.0
MR-IVW LD	acetone	HMDB0001659	3-methyl-2-oxobutyrate	HMDB0000019	met-d-Acetone	GCST90199677	8:126241733-126741733	-0.645270650080061	0.605755259780989	0.286770386038576	1.0
MR-IVW LD	acetone	HMDB0001659	3-methyl-2-oxobutyrate	HMDB0000019	met-d-Acetone	GCST90199677	10:135065795-135607239	-0.175225920530544	0.349448198442462	0.616064281512202	2.0
MR-IVW LD	acetone	HMDB0001659	3-methyl-2-oxobutyrate	HMDB0000019	met-d-Acetone	GCST90199677	11:116461180-116961180	-0.583798544479493	0.654503176775238	0.372407910341432	1.0
MR-IVW LD	acetone	HMDB0001659	3-methyl-2-oxobutyrate	HMDB0000019	met-d-Acetone	GCST90199677	12:122365033-122865033	0.297333753864486	0.549873839112825	0.588693104618239	1.0
MR-IVW LD	acetone	HMDB0001659	3-methyl-2-oxobutyrate	HMDB0000019	met-d-Acetone	GCST90199677	12:123068455-124007504	-0.457773095736768	0.63511511108364	0.471049895549748	1.0
MR-IVW LD	acetone	HMDB0001659	3-methyl-2-oxobutyrate	HMDB0000019	met-d-Acetone	GCST90199677	13:42058883-42558883	1.49638234869675	0.65829179717709	0.0230183913687863	1.0
MR-IVW LD	acetone	HMDB0001659	3-methyl-2-oxobutyrate	HMDB0000019	met-d-Acetone	GCST90199677	17:6935779-7435779	1.76561560413482	0.480282469267671	0.0002367316535265	1.0
MR-IVW LD	acetone	HMDB0001659	3-methyl-2-oxobutyrate	HMDB0000019	met-d-Acetone	GCST90199677	19:45929043-46429043	0.849235025850991	0.645103251885116	0.188028847756429	1.0
MR-IVW LD	acetone	HMDB0001659	glycochenodeoxycholate	HMDB0000637	met-d-Acetone	GCST90200342	1:120074995-120574995	-0.907567325993631	0.673274284224584	0.177661444368318	1.0
MR-IVW LD	acetone	HMDB0001659	glycochenodeoxycholate	HMDB0000637	met-d-Acetone	GCST90200342	5:41206969-43455198	0.302175185049279	0.244233667342221	0.215998721187815	2.0
MR-IVW LD	acetone	HMDB0001659	glycochenodeoxycholate	HMDB0000637	met-d-Acetone	GCST90200342	6:166522838-167022838	-0.809851894046258	0.58454045827334	0.165914745963448	1.0
MR-IVW LD	acetone	HMDB0001659	glycochenodeoxycholate	HMDB0000637	met-d-Acetone	GCST90200342	8:126241733-126741733	-0.978392162161372	0.609030644948477	0.108169707315722	1.0
MR-IVW LD	acetone	HMDB0001659	glycochenodeoxycholate	HMDB0000637	met-d-Acetone	GCST90200342	10:135065795-135607239	-0.632054611640465	0.351316042666825	0.0720019996421324	2.0
MR-IVW LD	acetone	HMDB0001659	glycochenodeoxycholate	HMDB0000637	met-d-Acetone	GCST90200342	11:116461180-116961180	-0.554972373635646	0.65810396755989	0.399066377120848	1.0
MR-IVW LD	acetone	HMDB0001659	glycochenodeoxycholate	HMDB0000637	met-d-Acetone	GCST90200342	12:122365033-122865033	0.212470974720381	0.5529012306952	0.700768128733992	1.0
MR-IVW LD	acetone	HMDB0001659	glycochenodeoxycholate	HMDB0000637	met-d-Acetone	GCST90200342	12:123068455-124007504	0.64203340947032	0.638586837610768	0.314705634390062	1.0
MR-IVW LD	acetone	HMDB0001659	glycochenodeoxycholate	HMDB0000637	met-d-Acetone	GCST90200342	13:42058883-42558883	0.0876599312055932	0.662116797981106	0.894673090417048	1.0
MR-IVW LD	acetone	HMDB0001659	glycochenodeoxycholate	HMDB0000637	met-d-Acetone	GCST90200342	17:6935779-7435779	-0.2301840060861	0.483311006354947	0.633885759594103	1.0
MR-IVW LD	acetone	HMDB0001659	glycochenodeoxycholate	HMDB0000637	met-d-Acetone	GCST90200342	19:45929043-46429043	0.0115355306336028	0.64871739585082	0.985812717801796	1.0
MR-IVW LD	acetone	HMDB0001659	1-stearoyl-2-oleoyl-gps (18:0/18:1)	HMDB0010163	met-d-Acetone	GCST90199652	1:120074995-120574995	0.988530087777799	0.677800281137047	0.144719689786693	1.0
MR-IVW LD	acetone	HMDB0001659	1-stearoyl-2-oleoyl-gps (18:0/18:1)	HMDB0010163	met-d-Acetone	GCST90199652	5:41206969-43455198	0.127386484053384	0.245883877131537	0.604405390558809	2.0
MR-IVW LD	acetone	HMDB0001659	1-stearoyl-2-oleoyl-gps (18:0/18:1)	HMDB0010163	met-d-Acetone	GCST90199652	6:166522838-167022838	0.768901361526737	0.588488978986563	0.191359185710537	1.0
MR-IVW LD	acetone	HMDB0001659	1-stearoyl-2-oleoyl-gps (18:0/18:1)	HMDB0010163	met-d-Acetone	GCST90199652	8:126241733-126741733	-1.86691544455143	0.612881492477373	0.002318091663281	1.0
MR-IVW LD	acetone	HMDB0001659	1-stearoyl-2-oleoyl-gps (18:0/18:1)	HMDB0010163	met-d-Acetone	GCST90199652	10:135065795-135607239	-0.276261978146219	0.353747422957549	0.434827034159063	2.0
MR-IVW LD	acetone	HMDB0001659	1-stearoyl-2-oleoyl-gps (18:0/18:1)	HMDB0010163	met-d-Acetone	GCST90199652	11:116461180-116961180	0.18236103171902	0.66256746558808	0.783136539089288	1.0
MR-IVW LD	acetone	HMDB0001659	1-stearoyl-2-oleoyl-gps (18:0/18:1)	HMDB0010163	met-d-Acetone	GCST90199652	12:122365033-122865033	-0.638931218224595	0.556589089084251	0.25099308221645	1.0
MR-IVW LD	acetone	HMDB0001659	1-stearoyl-2-oleoyl-gps (18:0/18:1)	HMDB0010163	met-d-Acetone	GCST90199652	12:123068455-124007504	0.064474337023295	0.642932384370853	0.920120704631383	1.0
MR-IVW LD	acetone	HMDB0001659	1-stearoyl-2-oleoyl-gps (18:0/18:1)	HMDB0010163	met-d-Acetone	GCST90199652	13:42058883-42558883	0.125097354470676	0.666580874139801	0.851135205635648	1.0
MR-IVW LD	acetone	HMDB0001659	1-stearoyl-2-oleoyl-gps (18:0/18:1)	HMDB0010163	met-d-Acetone	GCST90199652	17:6935779-7435779	-0.775387623657901	0.486500146552048	0.110979138169032	1.0
MR-IVW LD	acetone	HMDB0001659	1-stearoyl-2-oleoyl-gps (18:0/18:1)	HMDB0010163	met-d-Acetone	GCST90199652	19:45929043-46429043	-0.376907640842986	0.653078368685705	0.563855237141495	1.0
MR-IVW LD	hypotaurine	HMDB0000965	tryptophan	HMDB0000929	GCST90200379	M00054	4:138793652-139293652	-0.221526085836386	0.144473534241121	0.125193745581812	1.0
MR-IVW LD	creatinine	HMDB0000562	3-hydroxybutyrate (bhba)	HMDB0000011	bioa_026	GCST90200367	1:109627506-110127506	0.470939529911438	0.551701005611287	0.393319071931982	1.0
MR-IVW LD	creatinine	HMDB0000562	3-hydroxybutyrate (bhba)	HMDB0000011	bioa_026	GCST90200367	2:73467567-73967567	-0.723315793422712	0.573744801911535	0.207419641616426	1.0
MR-IVW LD	creatinine	HMDB0000562	3-hydroxybutyrate (bhba)	HMDB0000011	bioa_026	GCST90200367	2:121056440-121556440	-0.961922417117946	0.573188391307508	0.0933088588709539	1.0
MR-IVW LD	creatinine	HMDB0000562	3-hydroxybutyrate (bhba)	HMDB0000011	bioa_026	GCST90200367	2:211315692-211815692	0.876606771024988	0.444472740572793	0.0485822530935436	1.0
MR-IVW LD	creatinine	HMDB0000562	3-hydroxybutyrate (bhba)	HMDB0000011	bioa_026	GCST90200367	2:217404869-217904869	0.0916416103580099	0.479620159490307	0.848469793123355	1.0
MR-IVW LD	creatinine	HMDB0000562	3-hydroxybutyrate (bhba)	HMDB0000011	bioa_026	GCST90200367	4:77118847-77618847	-0.442874088294649	0.381400112929389	0.245568807492158	1.0
MR-IVW LD	creatinine	HMDB0000562	3-hydroxybutyrate (bhba)	HMDB0000011	bioa_026	GCST90200367	5:39171736-39671736	0.0404091142597522	0.541916670097529	0.940559210744806	1.0
MR-IVW LD	creatinine	HMDB0000562	3-hydroxybutyrate (bhba)	HMDB0000011	bioa_026	GCST90200367	5:67795622-68295622	0.139317826301687	0.572452971757625	0.807718854089629	1.0
MR-IVW LD	creatinine	HMDB0000562	3-hydroxybutyrate (bhba)	HMDB0000011	bioa_026	GCST90200367	5:176567143-177067143	0.360729708931248	0.387408957014923	0.351784176733878	1.0
MR-IVW LD	creatinine	HMDB0000562	3-hydroxybutyrate (bhba)	HMDB0000011	bioa_026	GCST90200367	6:43564625-44064625	-1.22426083266277	0.563186840906056	0.0297194544454262	1.0
MR-IVW LD	creatinine	HMDB0000562	3-hydroxybutyrate (bhba)	HMDB0000011	bioa_026	GCST90200367	6:160442375-160942375	0.0245525558886029	0.374427890456082	0.947717369312145	1.0
MR-IVW LD	creatinine	HMDB0000562	3-hydroxybutyrate (bhba)	HMDB0000011	bioa_026	GCST90200367	7:77297198-77797198	-0.146207860778861	0.532702376328362	0.783727725482817	1.0
MR-IVW LD	creatinine	HMDB0000562	3-hydroxybutyrate (bhba)	HMDB0000011	bioa_026	GCST90200367	7:151157801-151657801	0.695182008768758	0.484129829964045	0.151019050246715	1.0
MR-IVW LD	creatinine	HMDB0000562	3-hydroxybutyrate (bhba)	HMDB0000011	bioa_026	GCST90200367	8:23501151-24001151	0.231195834746009	0.535926582262004	0.666181474086423	1.0
MR-IVW LD	creatinine	HMDB0000562	3-hydroxybutyrate (bhba)	HMDB0000011	bioa_026	GCST90200367	11:30518678-31018678	-0.173015232319637	0.536555150874202	0.747107541764263	1.0
MR-IVW LD	creatinine	HMDB0000562	3-hydroxybutyrate (bhba)	HMDB0000011	bioa_026	GCST90200367	15:45399813-46200138	0.155458701309068	0.233955815865027	0.506383854292553	1.0
MR-IVW LD	creatinine	HMDB0000562	3-hydroxybutyrate (bhba)	HMDB0000011	bioa_026	GCST90200367	15:75279182-75779182	-0.725892232995489	0.561035628719707	0.19571952587032	1.0
MR-IVW LD	creatinine	HMDB0000562	3-hydroxybutyrate (bhba)	HMDB0000011	bioa_026	GCST90200367	15:75910951-76410951	-0.129822429333201	0.546359853914824	0.812180946766248	1.0
MR-IVW LD	creatinine	HMDB0000562	3-hydroxybutyrate (bhba)	HMDB0000011	bioa_026	GCST90200367	16:20117645-20617645	0.458561152938355	0.420533658619969	0.275525201342685	1.0
MR-IVW LD	creatinine	HMDB0000562	3-hydroxybutyrate (bhba)	HMDB0000011	bioa_026	GCST90200367	17:37370347-37870347	0.123964995883317	0.520074421402183	0.811601804075559	1.0
MR-IVW LD	creatinine	HMDB0000562	3-hydroxybutyrate (bhba)	HMDB0000011	bioa_026	GCST90200367	17:58724447-59700441	-0.322763517185162	0.544474642435884	0.5533162995493	1.0
MR-IVW LD	creatinine	HMDB0000562	3-hydroxybutyrate (bhba)	HMDB0000011	bioa_026	GCST90200367	19:33119611-33619611	0.843166799375272	0.56084401125607	0.132738723755116	1.0
MR-IVW LD	creatinine	HMDB0000562	3-hydroxybutyrate (bhba)	HMDB0000011	bioa_026	GCST90200367	22:40650077-41150077	0.536481135175049	0.512923187408215	0.295593905195573	1.0
MR-IVW LD	isoleucine	HMDB0000172	arachidonate (20:4n6)	HMDB0001043	met-d-Ile	M01110	2:27480940-28253174	0.131787540234085	0.351433440624231	0.707660466654556	1.0
MR-IVW LD	isoleucine	HMDB0000172	arachidonate (20:4n6)	HMDB0001043	met-d-Ile	M01110	2:165251927-165751927	0.0435904967854912	0.544881209818648	0.936237255972026	1.0
MR-IVW LD	isoleucine	HMDB0000172	arachidonate (20:4n6)	HMDB0001043	met-d-Ile	M01110	4:88890833-89475171	0.162848372275409	0.244272558413112	0.504985075093844	1.0
MR-IVW LD	isoleucine	HMDB0000172	arachidonate (20:4n6)	HMDB0001043	met-d-Ile	M01110	8:76193463-76693463	0.264572058345507	0.687887351698318	0.700522394103849	1.0
MR-IVW LD	isoleucine	HMDB0000172	arachidonate (20:4n6)	HMDB0001043	met-d-Ile	M01110	12:56611458-57111458	0.596944258069498	0.485017209681466	0.218409186619241	1.0
MR-IVW LD	isoleucine	HMDB0000172	arachidonate (20:4n6)	HMDB0001043	met-d-Ile	M01110	16:69865519-70914672	-0.0198595186844998	0.337611817636526	0.953092667147444	1.0
MR-IVW LD	isoleucine	HMDB0000172	arachidonate (20:4n6)	HMDB0001043	met-d-Ile	M01110	19:49069664-49569664	0.926816083603444	0.556089650162064	0.0955807045456282	1.0
MR-IVW LD	isoleucine	HMDB0000172	ornithine	HMDB0000214	met-d-Ile	bioa_014	2:27480940-28253174	-0.602852962140009	0.171508666327171	0.0004397539882697	1.0
MR-IVW LD	isoleucine	HMDB0000172	ornithine	HMDB0000214	met-d-Ile	bioa_014	2:165251927-165751927	-0.110907890835746	0.265966165073732	0.676678407714741	1.0
MR-IVW LD	isoleucine	HMDB0000172	ornithine	HMDB0000214	met-d-Ile	bioa_014	4:88890833-89475171	-0.0294516681293299	0.119237522790815	0.804908224073816	1.0
MR-IVW LD	isoleucine	HMDB0000172	ornithine	HMDB0000214	met-d-Ile	bioa_014	8:76193463-76693463	-0.0268619303498235	0.335774129372841	0.936237255972034	1.0
MR-IVW LD	isoleucine	HMDB0000172	ornithine	HMDB0000214	met-d-Ile	bioa_014	12:56611458-57111458	0.481558753733966	0.236754549525056	0.0419515954523708	1.0
MR-IVW LD	isoleucine	HMDB0000172	ornithine	HMDB0000214	met-d-Ile	bioa_014	16:69865519-70914672	0.104643974886647	0.164793661238815	0.525428414998202	1.0
MR-IVW LD	isoleucine	HMDB0000172	ornithine	HMDB0000214	met-d-Ile	bioa_014	19:49069664-49569664	-0.0678721857833352	0.271488743133355	0.802587348634163	1.0
MR-IVW LD	isoleucine	HMDB0000172	phenylethylamine	HMDB0012275	met-d-Ile	bioa_015	2:27480940-28253174	-0.206588701069465	0.325849686229441	0.52608082211312	1.0
MR-IVW LD	isoleucine	HMDB0000172	phenylethylamine	HMDB0012275	met-d-Ile	bioa_015	2:165251927-165751927	-0.0646687359810358	0.505224499851865	0.898148973041381	1.0
MR-IVW LD	isoleucine	HMDB0000172	phenylethylamine	HMDB0012275	met-d-Ile	bioa_015	4:88890833-89475171	-0.16026885481646	0.183419535045446	0.382236489916265	4.0
MR-IVW LD	isoleucine	HMDB0000172	phenylethylamine	HMDB0012275	met-d-Ile	bioa_015	8:76193463-76693463	-0.94321983182398	0.637741603667329	0.139140314811749	1.0
MR-IVW LD	isoleucine	HMDB0000172	phenylethylamine	HMDB0012275	met-d-Ile	bioa_015	12:56611458-57111458	0.458728650906496	0.449733971476958	0.30772846074547	1.0
MR-IVW LD	isoleucine	HMDB0000172	phenylethylamine	HMDB0012275	met-d-Ile	bioa_015	16:69331471-69831471	0.130271733084258	0.563946896468649	0.817314802029568	1.0
MR-IVW LD	isoleucine	HMDB0000172	phenylethylamine	HMDB0012275	met-d-Ile	bioa_015	16:69865519-70914672	-0.456943175964225	0.315568491687999	0.147617050592045	1.0
MR-IVW LD	isoleucine	HMDB0000172	phenylethylamine	HMDB0012275	met-d-Ile	bioa_015	17:6935779-7435779	0.442882842106547	0.464237779985899	0.340083642380519	1.0
MR-IVW LD	isoleucine	HMDB0000172	phenylethylamine	HMDB0012275	met-d-Ile	bioa_015	19:49069664-49569664	0.553922425335817	0.40729590098222	0.173829923894172	1.0
MR-IVW LD	phenylalanine	HMDB0000159	phosphate	HMDB0001429	met-d-Phe	M11438	6:17868392-18368392	0.933175858579055	0.694918192558874	0.179318236045378	1.0
MR-IVW LD	phenylalanine	HMDB0000159	phosphate	HMDB0001429	met-d-Phe	M11438	11:57019429-57519429	0.457942351261467	0.330736142577726	0.166170104682875	1.0
MR-IVW LD	phenylalanine	HMDB0000159	phosphate	HMDB0001429	met-d-Phe	M11438	12:56671418-57171418	-0.591492621111819	0.684886192866312	0.387787681606596	1.0
MR-IVW LD	phenylalanine	HMDB0000159	phosphate	HMDB0001429	met-d-Phe	M11438	12:102890425-104124563	-0.160355852324896	0.129612767450516	0.216015887177948	5.0
MR-IVW LD	phenylalanine	HMDB0000159	phosphate	HMDB0001429	met-d-Phe	M11438	14:55161744-55661744	-0.203342331783979	0.425170330093776	0.632464543594738	1.0
MR-IVW LD	phenylalanine	HMDB0000159	phosphate	HMDB0001429	met-d-Phe	M11438	16:16004626-16504626	-0.489225795622956	0.706659482566495	0.488744120386509	1.0
MR-IVW LD	phenylalanine	HMDB0000159	glucose	HMDB0000122	met-d-Phe	M20489	6:17868392-18368392	0.831439586979203	0.695694348288718	0.232039386701994	1.0
MR-IVW LD	phenylalanine	HMDB0000159	glucose	HMDB0000122	met-d-Phe	M20489	11:57019429-57519429	-0.603707227598365	0.331065253844264	0.0682232466455098	1.0
MR-IVW LD	phenylalanine	HMDB0000159	glucose	HMDB0000122	met-d-Phe	M20489	12:56671418-57171418	-0.114277885613184	0.685667313679113	0.867632334778194	1.0
MR-IVW LD	phenylalanine	HMDB0000159	glucose	HMDB0000122	met-d-Phe	M20489	12:102890425-104124563	-0.0684469979674605	0.129766220694191	0.597871473240494	5.0
MR-IVW LD	phenylalanine	HMDB0000159	glucose	HMDB0000122	met-d-Phe	M20489	14:55161744-55661744	0.561779384728301	0.425590442975983	0.186835017986941	1.0
MR-IVW LD	phenylalanine	HMDB0000159	glucose	HMDB0000122	met-d-Phe	M20489	16:16004626-16504626	-0.416139543814922	0.707437224485371	0.556374370426909	1.0
MR-IVW LD	histidine	HMDB0000177	choline	HMDB0000097	met-d-His	M15506	1:168963261-169463261	-1.08078930932077	0.687775015022312	0.116083133738656	1.0
MR-IVW LD	histidine	HMDB0000177	choline	HMDB0000097	met-d-His	M15506	2:27491237-27991237	-0.67710746304251	0.498921288557635	0.174735823215244	1.0
MR-IVW LD	histidine	HMDB0000177	choline	HMDB0000097	met-d-His	M15506	2:211290507-212074453	1.4679322955708	0.385031421789062	0.0001375682292934	1.0
MR-IVW LD	histidine	HMDB0000177	choline	HMDB0000097	met-d-His	M15506	3:148408762-149190142	0.257478496194773	0.385331887028917	0.504006383864156	2.0
MR-IVW LD	histidine	HMDB0000177	choline	HMDB0000097	met-d-His	M15506	8:145389726-145889726	-0.479421083796365	0.57073938547186	0.400908386520897	1.0
MR-IVW LD	histidine	HMDB0000177	choline	HMDB0000097	met-d-His	M15506	12:46932531-47432531	0.750501629806978	0.663905287906168	0.2582930646555	1.0
MR-IVW LD	histidine	HMDB0000177	choline	HMDB0000097	met-d-His	M15506	12:56610020-57110020	0.474077760076639	0.360299097658247	0.188244713282318	1.0
MR-IVW LD	histidine	HMDB0000177	choline	HMDB0000097	met-d-His	M15506	12:95659569-96755187	-0.0675408743329443	0.231962671011839	0.770920305203209	3.0
MR-IVW LD	histidine	HMDB0000177	choline	HMDB0000097	met-d-His	M15506	14:21241151-21765620	1.66906333611047	0.667625334444186	0.0124193306515518	1.0
MR-IVW LD	histidine	HMDB0000177	choline	HMDB0000097	met-d-His	M15506	14:94599201-95099201	-0.28766847748633	0.575336954972664	0.617075077451977	1.0
MR-IVW LD	histidine	HMDB0000177	choline	HMDB0000097	met-d-His	M15506	15:43028726-45092210	-1.1533510246018	0.650608270288192	0.0762739096340437	1.0
MR-IVW LD	histidine	HMDB0000177	choline	HMDB0000097	met-d-His	M15506	20:38915692-39415692	-0.293393952929799	0.586787905859602	0.617075077451977	1.0
MR-IVW LD	lactate	HMDB0000190	histidine	HMDB0000177	met-d-Lactate	GCST90200377	2:27348097-28101918	-1.80297931498271	0.643213973835815	0.0050617334263491	1.0
MR-IVW LD	lactate	HMDB0000190	histidine	HMDB0000177	met-d-Lactate	GCST90200377	6:135171067-135671067	0.0232125520077964	0.496199990534295	0.962688060974808	1.0
MR-IVW LD	lactate	HMDB0000190	histidine	HMDB0000177	met-d-Lactate	GCST90200377	8:106333124-106833124	-0.184464071161697	0.59120165767721	0.7550287560912	1.0
MR-IVW LD	lactate	HMDB0000190	histidine	HMDB0000177	met-d-Lactate	GCST90200377	9:4513176-5186407	0.236886990774149	0.423808642122367	0.576197212729625	1.0
MR-IVW LD	lactate	HMDB0000190	histidine	HMDB0000177	met-d-Lactate	GCST90200377	10:2727379-3389269	0.491616564882526	0.266612348695694	0.0651922179485733	2.0
MR-IVW LD	lactate	HMDB0000190	histidine	HMDB0000177	met-d-Lactate	GCST90200377	11:118839742-119339742	-0.0135261861084123	0.652010449215461	0.983448791334735	1.0
MR-IVW LD	lactate	HMDB0000190	histidine	HMDB0000177	met-d-Lactate	GCST90200377	12:111682800-113133476	-0.105489791238812	0.428010315703804	0.805321881127107	1.0
MR-IVW LD	lactate	HMDB0000190	histidine	HMDB0000177	met-d-Lactate	GCST90200377	20:8379807-8879807	0.411961130305275	0.638493554240085	0.518792421684255	1.0
MR-IVW LD	lactate	HMDB0000190	histidine	HMDB0000177	met-d-Lactate	GCST90200377	22:21708872-22208872	0.0308318352361449	0.683898236546522	0.964041558389675	1.0
MR-IVW LD	valine	HMDB0000883	alanine	HMDB0000161	M01649	M32339	4:88976422-89476422	-0.367366509147653	0.148695967988335	0.0134891037280272	1.0
MR-IVW LD	phenylalanine	HMDB0000159	valine	HMDB0000883	met-d-Phe	GCST90200442	2:211293055-211793055	0.514988302726808	0.598092790310879	0.389210039943568	1.0
MR-IVW LD	phenylalanine	HMDB0000159	valine	HMDB0000883	met-d-Phe	GCST90200442	6:17868392-18368392	0.270093091177978	0.640271681816331	0.673140798193146	1.0
MR-IVW LD	phenylalanine	HMDB0000159	valine	HMDB0000883	met-d-Phe	GCST90200442	11:57019429-57519429	0.439163341891627	0.357986189215413	0.219912594364387	1.0
MR-IVW LD	phenylalanine	HMDB0000159	valine	HMDB0000883	met-d-Phe	GCST90200442	12:56671418-57171418	0.375717339814456	0.646191418533748	0.560948323249674	1.0
MR-IVW LD	phenylalanine	HMDB0000159	valine	HMDB0000883	met-d-Phe	GCST90200442	12:102211009-102721004	-0.199672786880744	0.411451944939473	0.627471902008331	2.0
MR-IVW LD	phenylalanine	HMDB0000159	valine	HMDB0000883	met-d-Phe	GCST90200442	12:102890425-104124563	0.189481680941944	0.116558043710761	0.104025780892544	12.0
MR-IVW LD	phenylalanine	HMDB0000159	valine	HMDB0000883	met-d-Phe	GCST90200442	12:104125826-104625826	1.34940561545244	0.672057243225603	0.0446567854598252	1.0
MR-IVW LD	phenylalanine	HMDB0000159	valine	HMDB0000883	met-d-Phe	GCST90200442	14:55161744-55661744	-0.014064502364885	0.349981378727874	0.967944495756082	1.0
MR-IVW LD	phenylalanine	HMDB0000159	valine	HMDB0000883	met-d-Phe	GCST90200442	14:55670870-56170870	0.222616468749933	0.631376214709402	0.724396394657174	1.0
MR-IVW LD	phenylalanine	HMDB0000159	valine	HMDB0000883	met-d-Phe	GCST90200442	16:16004626-16504626	-0.248246353003083	0.664708654243885	0.708801342746591	1.0
MR-IVW LD	n-acetylornithine	HMDB0003357	anthranilate	HMDB0001123	M15630	GCST90200324	2:73124156-74349562	0.0106834254184032	0.0286987008608633	0.709698057120922	1.0
MR-IVW LD	phenylalanine	HMDB0000159	5-acetylamino-6-formylamino-3-methyluracil	HMDB0011105	met-d-Phe	GCST90200680	2:211293055-211793055	-1.25135224348886	0.622934784363614	0.04455820372988	1.0
MR-IVW LD	phenylalanine	HMDB0000159	5-acetylamino-6-formylamino-3-methyluracil	HMDB0011105	met-d-Phe	GCST90200680	6:17868392-18368392	0.120832602143625	0.6670184039078	0.85624722911288	1.0
MR-IVW LD	phenylalanine	HMDB0000159	5-acetylamino-6-formylamino-3-methyluracil	HMDB0011105	met-d-Phe	GCST90200680	11:57019429-57519429	-0.039396743019285	0.372971245332555	0.915876367293374	1.0
MR-IVW LD	phenylalanine	HMDB0000159	5-acetylamino-6-formylamino-3-methyluracil	HMDB0011105	met-d-Phe	GCST90200680	12:56671418-57171418	0.437834084739987	0.673174683220404	0.51543265826438	1.0
MR-IVW LD	phenylalanine	HMDB0000159	5-acetylamino-6-formylamino-3-methyluracil	HMDB0011105	met-d-Phe	GCST90200680	12:102211009-102721004	-0.0986235502734932	0.428685157716488	0.818044706339829	2.0
MR-IVW LD	phenylalanine	HMDB0000159	5-acetylamino-6-formylamino-3-methyluracil	HMDB0011105	met-d-Phe	GCST90200680	12:102890425-104124563	0.0261486497576066	0.121426894857831	0.829498507554468	12.0
MR-IVW LD	phenylalanine	HMDB0000159	5-acetylamino-6-formylamino-3-methyluracil	HMDB0011105	met-d-Phe	GCST90200680	12:104125826-104625826	0.451961534244638	0.700277649088377	0.51866583896908	1.0
MR-IVW LD	phenylalanine	HMDB0000159	5-acetylamino-6-formylamino-3-methyluracil	HMDB0011105	met-d-Phe	GCST90200680	14:55161744-55661744	0.415364701874865	0.364567260305711	0.254562926744223	1.0
MR-IVW LD	phenylalanine	HMDB0000159	5-acetylamino-6-formylamino-3-methyluracil	HMDB0011105	met-d-Phe	GCST90200680	14:55670870-56170870	0.347709126364908	0.657738524453303	0.597052851286697	1.0
MR-IVW LD	phenylalanine	HMDB0000159	5-acetylamino-6-formylamino-3-methyluracil	HMDB0011105	met-d-Phe	GCST90200680	16:16004626-16504626	0.0414898307215717	0.692475923383049	0.952223176926719	1.0
MR-IVW LD	3-(4-hydroxyphenyl)lactate	HMDB0000755	lactate	HMDB0000190	M32197	met-d-Lactate	17:79879970-80379970	0.0705054261671584	0.0364557713695156	0.0531132481207434	1.0
MR-IVW LD	orotate	HMDB0000226	1,7-dimethylurate	HMDB0011103	GCST90200392	M34400	3:123305909-124961335	0.0415478014319676	0.0380268013106144	0.274572716471006	1.0
MR-IVW LD	orotate	HMDB0000226	1,7-dimethylurate	HMDB0011103	GCST90200392	M34400	7:32831514-33590783	0.0027028581392635	0.0713160210413119	0.969767626120811	3.0
MR-IVW LD	cytidine	HMDB0000089	inosine 5'-monophosphate (imp)	HMDB0000175	GCST90200429	GCST90200395	15:85255020-85755020	0.0444720410866651	0.193309899305382	0.81804850043006	1.0
MR-IVW LD	histidine	HMDB0000177	pantothenate	HMDB0000210	met-d-His	GCST90200279	1:168963261-169463261	-0.344529664204545	0.640241601223473	0.590491128653271	1.0
MR-IVW LD	histidine	HMDB0000177	pantothenate	HMDB0000210	met-d-His	GCST90200279	2:27491237-27991237	-1.51186601362863	0.630246275490798	0.0164466692401299	1.0
MR-IVW LD	histidine	HMDB0000177	pantothenate	HMDB0000210	met-d-His	GCST90200279	2:211290507-212074453	-0.0365663736849676	0.239703300175105	0.878754357664091	1.0
MR-IVW LD	histidine	HMDB0000177	pantothenate	HMDB0000210	met-d-His	GCST90200279	3:148408762-149190142	-0.225006684791915	0.332686699056977	0.498829833878351	2.0
MR-IVW LD	histidine	HMDB0000177	pantothenate	HMDB0000210	met-d-His	GCST90200279	6:134622121-135122121	-0.05179310628222	0.617575197814397	0.933163558474794	1.0
MR-IVW LD	histidine	HMDB0000177	pantothenate	HMDB0000210	met-d-His	GCST90200279	11:8005408-8505408	-0.184820754868575	0.634023641823772	0.770665490480539	1.0
MR-IVW LD	histidine	HMDB0000177	pantothenate	HMDB0000210	met-d-His	GCST90200279	12:46932531-47432531	0.232931224693897	0.630995732492035	0.712016926033254	1.0
MR-IVW LD	histidine	HMDB0000177	pantothenate	HMDB0000210	met-d-His	GCST90200279	12:56610020-57110020	0.354122433668435	0.339986680734802	0.297607663834088	1.0
MR-IVW LD	histidine	HMDB0000177	pantothenate	HMDB0000210	met-d-His	GCST90200279	12:95659569-96755187	-0.116091795310031	0.136071452159027	0.39356620079505	8.0
MR-IVW LD	histidine	HMDB0000177	pantothenate	HMDB0000210	met-d-His	GCST90200279	14:21241151-21765620	-0.524349287041342	0.280328562857853	0.0614170350025753	3.0
MR-IVW LD	histidine	HMDB0000177	pantothenate	HMDB0000210	met-d-His	GCST90200279	14:24625832-25125832	-1.18136531675642	0.636607342036275	0.0634934023970599	1.0
MR-IVW LD	histidine	HMDB0000177	pantothenate	HMDB0000210	met-d-His	GCST90200279	14:94599201-95099201	-0.0585907375148015	0.543425604726224	0.914140537635462	1.0
MR-IVW LD	histidine	HMDB0000177	pantothenate	HMDB0000210	met-d-His	GCST90200279	15:43028726-45092210	-0.13343938953109	0.539732367448139	0.804728284445418	1.0
MR-IVW LD	histidine	HMDB0000177	pantothenate	HMDB0000210	met-d-His	GCST90200279	20:38915692-39415692	-0.0237787348221742	0.52730844142883	0.964031948581975	1.0
MR-IVW LD	histidine	HMDB0000177	alpha-tocopherol	HMDB0001893	met-d-His	GCST90200302	1:168963261-169463261	0.161101544706796	0.64032859150977	0.80135645042825	1.0
MR-IVW LD	histidine	HMDB0000177	alpha-tocopherol	HMDB0001893	met-d-His	GCST90200302	2:27491237-27991237	-0.563879427745927	0.630513719386561	0.371152060942847	1.0
MR-IVW LD	histidine	HMDB0000177	alpha-tocopherol	HMDB0001893	met-d-His	GCST90200302	2:211290507-212074453	0.17986064350055	0.239724663167067	0.453086027175906	1.0
MR-IVW LD	histidine	HMDB0000177	alpha-tocopherol	HMDB0001893	met-d-His	GCST90200302	3:148408762-149190142	-0.0996494161488804	0.332729239724987	0.764565430217424	2.0
MR-IVW LD	histidine	HMDB0000177	alpha-tocopherol	HMDB0001893	met-d-His	GCST90200302	6:134622121-135122121	1.01161245743931	0.617549711024793	0.101399390903189	1.0
MR-IVW LD	histidine	HMDB0000177	alpha-tocopherol	HMDB0001893	met-d-His	GCST90200302	11:8005408-8505408	0.178135660414801	0.634101266116572	0.778767003243553	1.0
MR-IVW LD	histidine	HMDB0000177	alpha-tocopherol	HMDB0001893	met-d-His	GCST90200302	12:46932531-47432531	-0.911129737367793	0.630997706789957	0.148752773594702	1.0
MR-IVW LD	histidine	HMDB0000177	alpha-tocopherol	HMDB0001893	met-d-His	GCST90200302	12:56610020-57110020	-0.14220096793954	0.340047060082617	0.67581532741956	1.0
MR-IVW LD	histidine	HMDB0000177	alpha-tocopherol	HMDB0001893	met-d-His	GCST90200302	12:95659569-96755187	0.0481156547542983	0.136088713964458	0.723667945055332	8.0
MR-IVW LD	histidine	HMDB0000177	alpha-tocopherol	HMDB0001893	met-d-His	GCST90200302	14:21241151-21765620	-0.235177165869333	0.280391613075059	0.40161221543018	3.0
MR-IVW LD	histidine	HMDB0000177	alpha-tocopherol	HMDB0001893	met-d-His	GCST90200302	14:24625832-25125832	-0.0929879412568387	0.63681799541615	0.883905875670356	1.0
MR-IVW LD	histidine	HMDB0000177	alpha-tocopherol	HMDB0001893	met-d-His	GCST90200302	14:94599201-95099201	-0.509267319046634	0.543463195722107	0.348718517953166	1.0
MR-IVW LD	histidine	HMDB0000177	alpha-tocopherol	HMDB0001893	met-d-His	GCST90200302	15:43028726-45092210	0.456938184120173	0.539776653398534	0.397256056855875	1.0
MR-IVW LD	histidine	HMDB0000177	alpha-tocopherol	HMDB0001893	met-d-His	GCST90200302	20:38915692-39415692	0.0953647275242896	0.52737181910712	0.856500893414876	1.0
MR-IVW LD	histidine	HMDB0000177	n6,n6,n6-trimethyllysine	HMDB0001325	met-d-His	GCST90200344	1:168963261-169463261	-1.47741593332415	0.640592330960142	0.0210923201171047	1.0
MR-IVW LD	histidine	HMDB0000177	n6,n6,n6-trimethyllysine	HMDB0001325	met-d-His	GCST90200344	2:27491237-27991237	0.901943998160976	0.630928022717512	0.152845830871979	1.0
MR-IVW LD	histidine	HMDB0000177	n6,n6,n6-trimethyllysine	HMDB0001325	met-d-His	GCST90200344	2:211290507-212074453	0.622926672405824	0.239809792386349	0.0093881479029256	1.0
MR-IVW LD	histidine	HMDB0000177	n6,n6,n6-trimethyllysine	HMDB0001325	met-d-His	GCST90200344	3:148408762-149190142	-0.808776875557995	0.332883314170678	0.0151150465942151	2.0
MR-IVW LD	histidine	HMDB0000177	n6,n6,n6-trimethyllysine	HMDB0001325	met-d-His	GCST90200344	6:134622121-135122121	0.654111352228766	0.618061411515596	0.289906186502792	1.0
MR-IVW LD	histidine	HMDB0000177	n6,n6,n6-trimethyllysine	HMDB0001325	met-d-His	GCST90200344	11:8005408-8505408	-0.622930639574506	0.634531884042629	0.326239364078402	1.0
MR-IVW LD	histidine	HMDB0000177	n6,n6,n6-trimethyllysine	HMDB0001325	met-d-His	GCST90200344	12:46932531-47432531	0.699010882400939	0.631493431633476	0.268329768928043	1.0
MR-IVW LD	histidine	HMDB0000177	n6,n6,n6-trimethyllysine	HMDB0001325	met-d-His	GCST90200344	12:56610020-57110020	0.326962931167887	0.340280821306166	0.336621529086341	1.0
MR-IVW LD	histidine	HMDB0000177	n6,n6,n6-trimethyllysine	HMDB0001325	met-d-His	GCST90200344	12:95659569-96755187	0.0682323371593706	0.136183775452471	0.616349078781667	8.0
MR-IVW LD	histidine	HMDB0000177	n6,n6,n6-trimethyllysine	HMDB0001325	met-d-His	GCST90200344	14:21241151-21765620	-0.170221933793423	0.280599847700953	0.54409258746646	3.0
MR-IVW LD	histidine	HMDB0000177	n6,n6,n6-trimethyllysine	HMDB0001325	met-d-His	GCST90200344	14:24625832-25125832	-0.273172656603947	0.637278599775522	0.668174315268942	1.0
MR-IVW LD	histidine	HMDB0000177	n6,n6,n6-trimethyllysine	HMDB0001325	met-d-His	GCST90200344	14:94599201-95099201	-0.663246165158883	0.543841386342652	0.222632440160006	1.0
MR-IVW LD	histidine	HMDB0000177	n6,n6,n6-trimethyllysine	HMDB0001325	met-d-His	GCST90200344	15:43028726-45092210	0.265303835516766	0.540188094022816	0.623332858806048	1.0
MR-IVW LD	histidine	HMDB0000177	n6,n6,n6-trimethyllysine	HMDB0001325	met-d-His	GCST90200344	20:38915692-39415692	-0.0859565006205139	0.527758700216456	0.870620133817057	1.0
MR-IVW LD	cystine	HMDB0000192	biliverdin	HMDB0001008	M31454	GCST90200706	22:24745202-25245202	0.0416154068984295	0.0724158300035903	0.565512614764237	1.0
MR-IVW LD	pantothenate	HMDB0000210	ornithine	HMDB0000214	M01508	bioa_014	2:27200724-27700724	-0.0618048065863986	0.0769673805559131	0.42197473456431	1.0
MR-IVW LD	pyruvate	HMDB0000243	alanine	HMDB0000161	met-d-Pyruvate	M32339	1:154991807-156271079	-0.0868548343560886	0.434274171780454	0.841480581121798	1.0
MR-IVW LD	pyruvate	HMDB0000243	alanine	HMDB0000161	met-d-Pyruvate	M32339	1:207429229-207929229	0.735687794743656	0.634213616158325	0.246048806102687	1.0
MR-IVW LD	pyruvate	HMDB0000243	alanine	HMDB0000161	met-d-Pyruvate	M32339	2:27480940-28253616	3.35525951469966	0.43541535686942	1.29942298547254e-14	1.0
MR-IVW LD	pyruvate	HMDB0000243	alanine	HMDB0000161	met-d-Pyruvate	M32339	2:60468043-60968043	0.27239251981564	0.590183792933887	0.644412333769812	1.0
MR-IVW LD	pyruvate	HMDB0000243	alanine	HMDB0000161	met-d-Pyruvate	M32339	2:173097338-173854224	0.438275749134645	0.223610076089104	0.0499957902964403	1.0
MR-IVW LD	pyruvate	HMDB0000243	alanine	HMDB0000161	met-d-Pyruvate	M32339	3:56611222-57111222	-0.123718112980538	0.55673150841243	0.824140895741888	1.0
MR-IVW LD	pyruvate	HMDB0000243	alanine	HMDB0000161	met-d-Pyruvate	M32339	5:131157493-131957429	-0.175657766591977	0.451691399807942	0.697358341877476	1.0
MR-IVW LD	pyruvate	HMDB0000243	alanine	HMDB0000161	met-d-Pyruvate	M32339	8:106322270-106822270	0.740543389274988	0.592434711419988	0.211299547333709	1.0
MR-IVW LD	pyruvate	HMDB0000243	alanine	HMDB0000161	met-d-Pyruvate	M32339	9:135611502-136391870	0.107560352879517	0.672252205496997	0.872881074217137	1.0
MR-IVW LD	pyruvate	HMDB0000243	alanine	HMDB0000161	met-d-Pyruvate	M32339	10:2869150-3388009	-0.169155076950077	0.202986092340092	0.404656761927284	1.0
MR-IVW LD	pyruvate	HMDB0000243	alanine	HMDB0000161	met-d-Pyruvate	M32339	11:56961646-57461646	-0.112504835552674	0.675029013316057	0.867632334778195	1.0
MR-IVW LD	pyruvate	HMDB0000243	alanine	HMDB0000161	met-d-Pyruvate	M32339	12:48145900-49077761	-0.189173161208589	0.230553600763354	0.411921411478666	2.0
MR-IVW LD	pyruvate	HMDB0000243	alanine	HMDB0000161	met-d-Pyruvate	M32339	16:69379588-70929689	0.145922631936386	0.437767895809165	0.738882680363532	1.0
MR-IVW LD	pyruvate	HMDB0000243	alanine	HMDB0000161	met-d-Pyruvate	M32339	18:43532791-44032791	1.197572962863	0.718543777717803	0.09558070454563	1.0
MR-IVW LD	pyruvate	HMDB0000243	alanine	HMDB0000161	met-d-Pyruvate	M32339	21:45449580-45972811	0.187224696116277	0.347703007073088	0.590258451314775	1.0
MR-IVW LD	eicosapentaenoate (epa; 20:5n3)	HMDB0001999	taurochenodeoxycholate	HMDB0000951	M18467	GCST90200337	11:61330635-61830635	0.0630623319726751	0.100058522310251	0.528528099819193	1.0
MR-IVW LD	docosapentaenoate (n6 dpa; 22:5n6)	HMDB0001976	cystine	HMDB0000192	GCST90199796	M31454	11:61347212-61847212	-0.0951392616463369	0.279471581086117	0.733536093959499	1.0
MR-IVW LD	pyruvate	HMDB0000243	asparagine	HMDB0000168	met-d-Pyruvate	bioa_003	1:154991807-156271079	0.293112292932183	0.211633424499768	0.166052467364921	1.0
MR-IVW LD	pyruvate	HMDB0000243	asparagine	HMDB0000168	met-d-Pyruvate	bioa_003	1:207429229-207929229	0.607046960062093	0.309087046874791	0.0495300919091112	1.0
MR-IVW LD	pyruvate	HMDB0000243	asparagine	HMDB0000168	met-d-Pyruvate	bioa_003	2:27480940-28253616	-1.65613470959191	0.212843427527554	7.195349544069531e-15	1.0
MR-IVW LD	pyruvate	HMDB0000243	asparagine	HMDB0000168	met-d-Pyruvate	bioa_003	2:60468043-60968043	-0.192707125838026	0.287622575877651	0.502857790190619	1.0
MR-IVW LD	pyruvate	HMDB0000243	asparagine	HMDB0000168	met-d-Pyruvate	bioa_003	2:173097338-173854224	0.101589140699091	0.109001223926064	0.351336525431807	1.0
MR-IVW LD	pyruvate	HMDB0000243	asparagine	HMDB0000168	met-d-Pyruvate	bioa_003	3:56611222-57111222	-0.698299655934503	0.271289687620241	0.0100530273224922	1.0
MR-IVW LD	pyruvate	HMDB0000243	asparagine	HMDB0000168	met-d-Pyruvate	bioa_003	5:131157493-131957429	-0.12833496823632	0.220128590456809	0.559893300223758	1.0
MR-IVW LD	pyruvate	HMDB0000243	asparagine	HMDB0000168	met-d-Pyruvate	bioa_003	8:106322270-106822270	-0.241968217320326	0.288744889403732	0.402030703498657	1.0
MR-IVW LD	pyruvate	HMDB0000243	asparagine	HMDB0000168	met-d-Pyruvate	bioa_003	9:135611502-136391870	-0.104181822070485	0.327615792674487	0.750484936909334	1.0
MR-IVW LD	pyruvate	HMDB0000243	asparagine	HMDB0000168	met-d-Pyruvate	bioa_003	10:2869150-3388009	-0.0499584492268781	0.0989276222314441	0.613558835977723	1.0
MR-IVW LD	pyruvate	HMDB0000243	asparagine	HMDB0000168	met-d-Pyruvate	bioa_003	11:56961646-57461646	0.161523458948182	0.328968348163305	0.62342644755143	1.0
MR-IVW LD	pyruvate	HMDB0000243	asparagine	HMDB0000168	met-d-Pyruvate	bioa_003	12:48145900-49077761	0.0714051035596929	0.112362557073722	0.525109918581902	2.0
MR-IVW LD	pyruvate	HMDB0000243	asparagine	HMDB0000168	met-d-Pyruvate	bioa_003	16:69379588-70929689	-0.230833469941759	0.21333962101826	0.279252527946256	1.0
MR-IVW LD	pyruvate	HMDB0000243	asparagine	HMDB0000168	met-d-Pyruvate	bioa_003	18:43532791-44032791	-0.0893115487783278	0.350241367758152	0.798723099231237	1.0
MR-IVW LD	pyruvate	HMDB0000243	asparagine	HMDB0000168	met-d-Pyruvate	bioa_003	21:45449580-45972811	-0.0769314593850208	0.1694525537115	0.649828826794349	1.0
MR-IVW LD	2-oxoarginine*	HMDB0004225	kynurenate	HMDB0000715	GCST90199903	GCST90200454	4:102938709-103438709	0.0886210654350684	0.182348702913352	0.62696873747665	1.0
MR-IVW LD	2-oxoarginine*	HMDB0004225	kynurenate	HMDB0000715	GCST90199903	GCST90200454	6:160310824-160819068	0.0291685976298628	0.10146062361332	0.773739550126441	2.0
MR-IVW LD	leucine	HMDB0000687	inosine 5'-monophosphate (imp)	HMDB0000175	met-d-Leu	GCST90200395	2:27480940-28253616	-0.508612210732115	0.676949748775839	0.452454473440684	1.0
MR-IVW LD	leucine	HMDB0000687	inosine 5'-monophosphate (imp)	HMDB0000175	met-d-Leu	GCST90200395	2:64975088-65475088	1.12745771390294	0.898074497483773	0.209327533332132	1.0
MR-IVW LD	leucine	HMDB0000687	inosine 5'-monophosphate (imp)	HMDB0000175	met-d-Leu	GCST90200395	2:165251927-165751927	-0.839858966750164	0.628787099516345	0.181653570056526	1.0
MR-IVW LD	leucine	HMDB0000687	inosine 5'-monophosphate (imp)	HMDB0000175	met-d-Leu	GCST90200395	4:86953335-87453335	0.940839761220766	0.810284432506349	0.245591947725738	1.0
MR-IVW LD	leucine	HMDB0000687	inosine 5'-monophosphate (imp)	HMDB0000175	met-d-Leu	GCST90200395	4:87663610-88163610	1.09499735808637	0.82982078625582	0.186982351170559	1.0
MR-IVW LD	leucine	HMDB0000687	inosine 5'-monophosphate (imp)	HMDB0000175	met-d-Leu	GCST90200395	4:88670985-89475171	0.135375461911457	0.197986557766369	0.494126176424248	3.0
MR-IVW LD	leucine	HMDB0000687	inosine 5'-monophosphate (imp)	HMDB0000175	met-d-Leu	GCST90200395	8:76204025-76704025	-0.0958595002663537	0.884220071296857	0.913669390451895	1.0
MR-IVW LD	leucine	HMDB0000687	inosine 5'-monophosphate (imp)	HMDB0000175	met-d-Leu	GCST90200395	12:56220625-57115338	-0.0468413828787033	0.52574386908588	0.929006059016299	2.0
MR-IVW LD	leucine	HMDB0000687	inosine 5'-monophosphate (imp)	HMDB0000175	met-d-Leu	GCST90200395	16:69315747-70908300	-0.270538104381198	0.339626809413077	0.425698109054008	1.0
MR-IVW LD	leucine	HMDB0000687	inosine 5'-monophosphate (imp)	HMDB0000175	met-d-Leu	GCST90200395	16:71899923-72399923	0.19282286323853	0.511831156141481	0.706373232349232	1.0
MR-IVW LD	leucine	HMDB0000687	inosine 5'-monophosphate (imp)	HMDB0000175	met-d-Leu	GCST90200395	17:6935779-7435779	0.327741797340928	0.528132624940116	0.534884410059151	1.0
MR-IVW LD	leucine	HMDB0000687	inosine 5'-monophosphate (imp)	HMDB0000175	met-d-Leu	GCST90200395	19:49054215-49554215	-1.55461068667907	0.680010332031687	0.0222450490285125	1.0
MR-IVW LD	3-methyl-2-oxovalerate	HMDB0000491	threonine	HMDB0000167	M15676	M01284	2:27480940-27980940	-0.796868477375868	0.193180236939604	3.70734756924021e-05	1.0
MR-IVW LD	3-methyl-2-oxovalerate	HMDB0000491	threonine	HMDB0000167	M15676	M01284	4:88976422-89476422	0.222759175090897	0.138471919651097	0.10768290697712	1.0
MR-IVW LD	alanine	HMDB0000161	cholesterol	HMDB0000067	met-d-Ala	M00063	1:206970800-207470800	-0.08755717391148	0.372117989123796	0.813980460416921	1.0
MR-IVW LD	alanine	HMDB0000161	cholesterol	HMDB0000067	met-d-Ala	M00063	2:27480940-28253616	0.927729374931449	0.296873399978064	0.0017780505982168	1.0
MR-IVW LD	alanine	HMDB0000161	cholesterol	HMDB0000067	met-d-Ala	M00063	2:64970910-65916674	0.817734894595757	0.318787645783545	0.0103134226308652	2.0
MR-IVW LD	alanine	HMDB0000161	cholesterol	HMDB0000067	met-d-Ala	M00063	3:122879946-123379946	0.14926941780152	0.634395025656471	0.813980460416921	1.0
MR-IVW LD	alanine	HMDB0000161	cholesterol	HMDB0000067	met-d-Ala	M00063	3:159754026-160551365	0.735406411042452	0.420232234881401	0.0801183137276338	1.0
MR-IVW LD	alanine	HMDB0000161	cholesterol	HMDB0000067	met-d-Ala	M00063	4:88958565-89458565	0.480739379443565	0.512788671406473	0.348501423761088	1.0
MR-IVW LD	alanine	HMDB0000161	cholesterol	HMDB0000067	met-d-Ala	M00063	5:35692098-36469710	1.56254705193029	0.681838713569584	0.0219248852983421	1.0
MR-IVW LD	alanine	HMDB0000161	cholesterol	HMDB0000067	met-d-Ala	M00063	6:20453952-20953952	-0.713337310816589	0.505280595161749	0.158019253847398	1.0
MR-IVW LD	alanine	HMDB0000161	cholesterol	HMDB0000067	met-d-Ala	M00063	8:17128898-17669461	-1.09291180078469	0.598499319477327	0.0678371646286205	1.0
MR-IVW LD	alanine	HMDB0000161	cholesterol	HMDB0000067	met-d-Ala	M00063	8:49725746-50225746	0.0738225540231336	0.627491709196662	0.906347316282197	1.0
MR-IVW LD	alanine	HMDB0000161	cholesterol	HMDB0000067	met-d-Ala	M00063	8:117935733-118435733	0.27053235984524	0.574881264671137	0.637934810590958	1.0
MR-IVW LD	alanine	HMDB0000161	cholesterol	HMDB0000067	met-d-Ala	M00063	8:145497920-145997920	-0.0310938146027508	0.528594848246768	0.95309266714744	1.0
MR-IVW LD	alanine	HMDB0000161	cholesterol	HMDB0000067	met-d-Ala	M00063	9:4033137-4533137	0.549612651217537	0.586253494632044	0.348501423761088	1.0
MR-IVW LD	alanine	HMDB0000161	cholesterol	HMDB0000067	met-d-Ala	M00063	11:8005408-8505408	0.321623361754156	0.571774865340721	0.57377540363273	1.0
MR-IVW LD	alanine	HMDB0000161	cholesterol	HMDB0000067	met-d-Ala	M00063	12:46544011-47796599	0.484146509937098	0.253622709774877	0.0562718800529495	2.0
MR-IVW LD	alanine	HMDB0000161	cholesterol	HMDB0000067	met-d-Ala	M00063	12:56610577-57110577	-0.458508053219568	0.251087743429762	0.0678371646286206	1.0
MR-IVW LD	alanine	HMDB0000161	cholesterol	HMDB0000067	met-d-Ala	M00063	12:59740767-60240767	-0.289677103942043	0.482795173236738	0.548506235500146	1.0
MR-IVW LD	alanine	HMDB0000161	cholesterol	HMDB0000067	met-d-Ala	M00063	12:122367989-122867989	0.225163974951446	0.63796459569577	0.724132540388922	1.0
MR-IVW LD	alanine	HMDB0000161	cholesterol	HMDB0000067	met-d-Ala	M00063	16:69383883-70933639	-0.458367745403111	0.280543869011714	0.102289493424257	3.0
MR-IVW LD	alanine	HMDB0000161	cholesterol	HMDB0000067	met-d-Ala	M00063	17:79391534-79891534	0.446899549803827	0.536279459764592	0.404656761927286	1.0
MR-IVW LD	alanine	HMDB0000161	cholesterol	HMDB0000067	met-d-Ala	M00063	21:32796216-33296216	1.45895114394518e-308	0.692828429383157	1.0	1.0
MR-IVW LD	alanine	HMDB0000161	cholesterol	HMDB0000067	met-d-Ala	M00063	22:18934095-19434095	-0.302740205851062	0.643322937433511	0.637934810590958	1.0
MR-IVW LD	3-methyl-2-oxobutyrate	HMDB0000019	inosine 5'-monophosphate (imp)	HMDB0000175	GCST90199677	GCST90200395	4:88953670-89453670	0.0739809627608498	0.16348447373999	0.650890148846849	1.0
MR-IVW LD	n-acetylglucosaminylasparagine	HMDB0000489	inosine	HMDB0000195	GCST90200316	GCST90200394	4:178111987-178611987	0.175660692944099	0.14217880380414	0.216647665796335	1.0
MR-IVW LD	n-acetylglucosaminylasparagine	HMDB0000489	inosine	HMDB0000195	GCST90200316	GCST90200394	6:167457759-167966043	-0.0327213806827818	0.0490613122953051	0.504804873066209	4.0
MR-IVW LD	n-acetylglucosaminylasparagine	HMDB0000489	inosine	HMDB0000195	GCST90200316	GCST90200394	14:94594947-95094947	-0.10273168965024	0.166926711262983	0.53827084867771	1.0
MR-IVW LD	n-acetylglucosaminylasparagine	HMDB0000489	inosine	HMDB0000195	GCST90200316	GCST90200394	17:64055051-64555051	0.0832707877846256	0.164323237133759	0.612330296962974	1.0
MR-IVW LD	pyruvate	HMDB0000243	valine	HMDB0000883	met-d-Pyruvate	met-d-Val	1:25486369-25986369	0.0047111509661271	0.158361308216075	0.976266928623436	1.0
MR-IVW LD	pyruvate	HMDB0000243	valine	HMDB0000883	met-d-Pyruvate	met-d-Val	1:154991807-156271079	-0.236850738909367	0.0861468752695837	0.005970760720323	2.0
MR-IVW LD	pyruvate	HMDB0000243	valine	HMDB0000883	met-d-Pyruvate	met-d-Val	1:207429229-207929229	0.250151199701094	0.159908483536225	0.117737798075401	1.0
MR-IVW LD	pyruvate	HMDB0000243	valine	HMDB0000883	met-d-Pyruvate	met-d-Val	2:27480940-28253616	1.3808919772867	0.110378384756921	6.53873621288954e-36	1.0
MR-IVW LD	pyruvate	HMDB0000243	valine	HMDB0000883	met-d-Pyruvate	met-d-Val	2:60468043-60968043	0.147553096655618	0.149114036574458	0.322402967897211	1.0
MR-IVW LD	pyruvate	HMDB0000243	valine	HMDB0000883	met-d-Pyruvate	met-d-Val	2:173097338-173854224	-0.0505958278216929	0.0551952848235965	0.359315913188166	1.0
MR-IVW LD	pyruvate	HMDB0000243	valine	HMDB0000883	met-d-Pyruvate	met-d-Val	3:56611222-57111222	0.041017077499531	0.132159118960275	0.756286211368724	1.0
MR-IVW LD	pyruvate	HMDB0000243	valine	HMDB0000883	met-d-Pyruvate	met-d-Val	5:35956855-36456855	-0.545510502735658	0.158222173115244	0.0005652769256159	1.0
MR-IVW LD	pyruvate	HMDB0000243	valine	HMDB0000883	met-d-Pyruvate	met-d-Val	5:131157493-131957429	0.0622038139354269	0.112641544179739	0.580792157344091	1.0
MR-IVW LD	pyruvate	HMDB0000243	valine	HMDB0000883	met-d-Pyruvate	met-d-Val	7:50177982-50677982	0.0277121228915374	0.172075128302165	0.872056659077966	1.0
MR-IVW LD	pyruvate	HMDB0000243	valine	HMDB0000883	met-d-Pyruvate	met-d-Val	8:106322270-106822270	0.107951806957335	0.135842383611325	0.426797178278399	1.0
MR-IVW LD	pyruvate	HMDB0000243	valine	HMDB0000883	met-d-Pyruvate	met-d-Val	9:135611502-136391870	0.251230237161321	0.0880451818155073	0.0043250868345858	3.0
MR-IVW LD	pyruvate	HMDB0000243	valine	HMDB0000883	met-d-Pyruvate	met-d-Val	10:2869150-3388009	-0.0303062300648424	0.0481586972025061	0.529153188995132	2.0
MR-IVW LD	pyruvate	HMDB0000243	valine	HMDB0000883	met-d-Pyruvate	met-d-Val	11:56961646-57461646	0.285275794972566	0.170547272166713	0.0943847838323217	1.0
MR-IVW LD	pyruvate	HMDB0000243	valine	HMDB0000883	met-d-Pyruvate	met-d-Val	12:48145900-49077761	-0.0785977207632306	0.03919523120775	0.0449322834016351	5.0
MR-IVW LD	pyruvate	HMDB0000243	valine	HMDB0000883	met-d-Pyruvate	met-d-Val	16:70994871-71494871	-0.577028553147681	0.171397283158212	0.0007609702521741	1.0
MR-IVW LD	pyruvate	HMDB0000243	valine	HMDB0000883	met-d-Pyruvate	met-d-Val	16:87636490-88136490	0.0987552134286251	0.180809446576568	0.58493951399462	1.0
MR-IVW LD	pyruvate	HMDB0000243	valine	HMDB0000883	met-d-Pyruvate	met-d-Val	18:43532791-44032791	0.257803357059151	0.170374040017007	0.13023876159099	1.0
MR-IVW LD	pyruvate	HMDB0000243	valine	HMDB0000883	met-d-Pyruvate	met-d-Val	21:45449580-45972811	-0.079966308715355	0.0783641731747901	0.307517582070159	2.0
MR-IVW LD	uridine	HMDB0000296	3-methyl-2-oxobutyrate	HMDB0000019	M00606	GCST90199677	1:20665172-21165172	-0.0299927498051964	0.169267750487164	0.859358235636586	1.0
MR-IVW LD	uridine	HMDB0000296	3-methyl-2-oxobutyrate	HMDB0000019	M00606	GCST90199677	7:47852911-48352911	-0.323474469206308	0.171024164235385	0.058571463873051	1.0
MR-IVW LD	uridine	HMDB0000296	3-methyl-2-oxobutyrate	HMDB0000019	M00606	GCST90199677	22:50721752-51221752	-0.0666872151472918	0.160503397395913	0.677784791139287	1.0
MR-IVW LD	acetylphosphate	HMDB0001494	spermidine	HMDB0001257	M15488	bioa_033	1:109564880-110064880	-0.186436003254815	0.115297466453193	0.105878280909548	1.0
MR-IVW LD	acetylphosphate	HMDB0001494	spermidine	HMDB0001257	M15488	bioa_033	6:96128415-96628415	0.0661910463433385	0.119478423002419	0.579578845734612	1.0
MR-IVW LD	citrate	HMDB0000094	glutamine	HMDB0000641	met-d-Citrate	M00053	1:206967359-207467359	-0.218713564347869	0.30073115097832	0.467058901715173	1.0
MR-IVW LD	citrate	HMDB0000094	glutamine	HMDB0000641	met-d-Citrate	M00053	2:6909613-7409613	-1.48108294436456	0.693272867574901	0.0326497856176953	1.0
MR-IVW LD	citrate	HMDB0000094	glutamine	HMDB0000641	met-d-Citrate	M00053	2:211290507-211790507	-0.509945620708338	0.619219682288697	0.410206998692261	1.0
MR-IVW LD	citrate	HMDB0000094	glutamine	HMDB0000641	met-d-Citrate	M00053	2:241907241-242693157	0.522605566884071	0.66196705138649	0.429835204622545	1.0
MR-IVW LD	citrate	HMDB0000094	glutamine	HMDB0000641	met-d-Citrate	M00053	4:77164144-77664144	-0.435640533062808	0.599005732961361	0.467058901715173	1.0
MR-IVW LD	citrate	HMDB0000094	glutamine	HMDB0000641	met-d-Citrate	M00053	5:14438417-15122542	0.205543963787716	0.146059570724928	0.159349956117322	3.0
MR-IVW LD	citrate	HMDB0000094	glutamine	HMDB0000641	met-d-Citrate	M00053	5:43252947-44074677	0.196587620730202	0.382407059941457	0.60719642660341	2.0
MR-IVW LD	citrate	HMDB0000094	glutamine	HMDB0000641	met-d-Citrate	M00053	5:176569252-177069252	-0.347990693160624	0.695981386321248	0.617075077451974	1.0
MR-IVW LD	citrate	HMDB0000094	glutamine	HMDB0000641	met-d-Citrate	M00053	6:18111878-18611878	0.0952755943697649	0.524015769033727	0.855725415320077	1.0
MR-IVW LD	citrate	HMDB0000094	glutamine	HMDB0000641	met-d-Citrate	M00053	7:72772933-73272933	1.04812714110606	0.411030251414139	0.0107722919081329	1.0
MR-IVW LD	citrate	HMDB0000094	glutamine	HMDB0000641	met-d-Citrate	M00053	8:126256694-126756694	-0.314673461153958	0.384600896965949	0.41325337549364	1.0
MR-IVW LD	citrate	HMDB0000094	glutamine	HMDB0000641	met-d-Citrate	M00053	9:95648531-96148531	-0.325940168074105	0.633772549032981	0.607052248071005	1.0
MR-IVW LD	citrate	HMDB0000094	glutamine	HMDB0000641	met-d-Citrate	M00053	9:135899500-136399500	0.35312599980007	0.647397666300128	0.585440934568927	1.0
MR-IVW LD	citrate	HMDB0000094	glutamine	HMDB0000641	met-d-Citrate	M00053	10:64654071-65607438	-0.225557279544441	0.496226014997769	0.649436283726755	1.0
MR-IVW LD	citrate	HMDB0000094	glutamine	HMDB0000641	met-d-Citrate	M00053	10:94589724-95089724	0.109766041762189	0.658596250573152	0.867632334778196	1.0
MR-IVW LD	citrate	HMDB0000094	glutamine	HMDB0000641	met-d-Citrate	M00053	11:13111524-13611524	-0.051952717402567	0.623432608830831	0.933586496294758	1.0
MR-IVW LD	citrate	HMDB0000094	glutamine	HMDB0000641	met-d-Citrate	M00053	11:61356683-61856683	-0.126926774112748	0.507707096451007	0.802587348634158	1.0
MR-IVW LD	citrate	HMDB0000094	glutamine	HMDB0000641	met-d-Citrate	M00053	12:20812570-21569526	-0.123191056674689	0.492764226698769	0.802587348634157	1.0
MR-IVW LD	citrate	HMDB0000094	glutamine	HMDB0000641	met-d-Citrate	M00053	12:120844110-121665390	0.138512204354716	0.380908561975468	0.716129568855565	1.0
MR-IVW LD	citrate	HMDB0000094	glutamine	HMDB0000641	met-d-Citrate	M00053	14:55030981-55530981	2.0468337861125	0.682277928704161	0.00269979606326	1.0
MR-IVW LD	citrate	HMDB0000094	glutamine	HMDB0000641	met-d-Citrate	M00053	14:102387585-102887585	-0.0753207191881513	0.640226113099311	0.906347316282197	1.0
MR-IVW LD	citrate	HMDB0000094	glutamine	HMDB0000641	met-d-Citrate	M00053	15:42429423-42929423	0.273876242893669	0.607290799459874	0.652003680990715	1.0
MR-IVW LD	citrate	HMDB0000094	glutamine	HMDB0000641	met-d-Citrate	M00053	15:43028726-45186579	-0.57903130487113	0.600476908755247	0.334902701099474	1.0
MR-IVW LD	citrate	HMDB0000094	glutamine	HMDB0000641	met-d-Citrate	M00053	17:6092241-7020419	0.0557245918478344	0.0945792659166654	0.555737837482591	6.0
MR-IVW LD	citrate	HMDB0000094	glutamine	HMDB0000641	met-d-Citrate	M00053	17:57343504-58184169	0.0811913435545339	0.514211842512057	0.874539745432808	1.0
MR-IVW LD	citrate	HMDB0000094	glutamine	HMDB0000641	met-d-Citrate	M00053	22:18883605-19740639	0.0535102332745366	0.185376135272349	0.772843400077843	2.0
MR-IVW LD	dehydroepiandrosterone sulfate (dhea-s)	HMDB0001032	4-acetamidobutanoate	HMDB0003681	GCST90199673	GCST90200311	5:77737524-78237524	0.156660682708138	0.177503982542016	0.37746562023452	1.0
MR-IVW LD	dehydroepiandrosterone sulfate (dhea-s)	HMDB0001032	4-acetamidobutanoate	HMDB0003681	GCST90199673	GCST90200311	7:98825038-100067196	-0.100203713010537	0.0876936294141441	0.253181155089724	1.0
MR-IVW LD	dehydroepiandrosterone sulfate (dhea-s)	HMDB0001032	4-acetamidobutanoate	HMDB0003681	GCST90199673	GCST90200311	13:22064146-22564146	0.204877816038054	0.166456269412393	0.218389945219448	1.0
MR-IVW LD	dehydroepiandrosterone sulfate (dhea-s)	HMDB0001032	4-acetamidobutanoate	HMDB0003681	GCST90199673	GCST90200311	16:81331584-81831584	-0.0666457906190953	0.168304924788967	0.692118000768245	1.0
MR-IVW LD	3-(4-hydroxyphenyl)lactate	HMDB0000755	adenosine	HMDB0000050	M32197	M00555	17:79879970-80379970	0.2701777339402	0.144094791434774	0.0607927235305231	1.0
MR-IVW LD	pyruvate	HMDB0000243	alpha-ketoglutaramate*	HMDB0001552	met-d-Pyruvate	GCST90199885	1:25486369-25986369	-0.301965462649902	0.592802706480255	0.610481612829717	1.0
MR-IVW LD	pyruvate	HMDB0000243	alpha-ketoglutaramate*	HMDB0001552	met-d-Pyruvate	GCST90199885	1:154991807-156271079	0.430565582028689	0.324338617266075	0.184337155722171	2.0
MR-IVW LD	pyruvate	HMDB0000243	alpha-ketoglutaramate*	HMDB0001552	met-d-Pyruvate	GCST90199885	1:207429229-207929229	-0.343897067108149	0.601312826262752	0.567382668781118	1.0
MR-IVW LD	pyruvate	HMDB0000243	alpha-ketoglutaramate*	HMDB0001552	met-d-Pyruvate	GCST90199885	2:27480940-28253616	-1.07042051641442	0.568960605483297	0.0599227750773229	1.0
MR-IVW LD	pyruvate	HMDB0000243	alpha-ketoglutaramate*	HMDB0001552	met-d-Pyruvate	GCST90199885	2:60468043-60968043	0.462496481404601	0.622516673747573	0.457514171332562	1.0
MR-IVW LD	pyruvate	HMDB0000243	alpha-ketoglutaramate*	HMDB0001552	met-d-Pyruvate	GCST90199885	2:173097338-173854224	0.49856083831477	0.211471928082079	0.0183947607716441	1.0
MR-IVW LD	pyruvate	HMDB0000243	alpha-ketoglutaramate*	HMDB0001552	met-d-Pyruvate	GCST90199885	3:56611222-57111222	0.389622926464581	0.541650394637724	0.471940404206245	1.0
MR-IVW LD	pyruvate	HMDB0000243	alpha-ketoglutaramate*	HMDB0001552	met-d-Pyruvate	GCST90199885	5:35956855-36456855	0.0666733979437648	0.592321371868596	0.910377117511683	1.0
MR-IVW LD	pyruvate	HMDB0000243	alpha-ketoglutaramate*	HMDB0001552	met-d-Pyruvate	GCST90199885	5:131157493-131957429	-0.443782313123886	0.421636141757872	0.292559037088678	1.0
MR-IVW LD	pyruvate	HMDB0000243	alpha-ketoglutaramate*	HMDB0001552	met-d-Pyruvate	GCST90199885	7:50177982-50677982	0.249450660009169	0.644142778886118	0.698563818399728	1.0
MR-IVW LD	pyruvate	HMDB0000243	alpha-ketoglutaramate*	HMDB0001552	met-d-Pyruvate	GCST90199885	8:106322270-106822270	-0.370284714819574	0.508499369784429	0.466496613937568	1.0
MR-IVW LD	pyruvate	HMDB0000243	alpha-ketoglutaramate*	HMDB0001552	met-d-Pyruvate	GCST90199885	9:135611502-136391870	0.0113311485284934	0.334443736827657	0.972972377429727	3.0
MR-IVW LD	pyruvate	HMDB0000243	alpha-ketoglutaramate*	HMDB0001552	met-d-Pyruvate	GCST90199885	10:2869150-3388009	-0.376261002661291	0.182152820887261	0.0388630812721374	2.0
MR-IVW LD	pyruvate	HMDB0000243	alpha-ketoglutaramate*	HMDB0001552	met-d-Pyruvate	GCST90199885	11:56961646-57461646	0.324390869865962	0.640544915705016	0.612555138456814	1.0
MR-IVW LD	pyruvate	HMDB0000243	alpha-ketoglutaramate*	HMDB0001552	met-d-Pyruvate	GCST90199885	12:48145900-49077761	-0.208871117227384	0.162262573445132	0.198010129179625	9.0
MR-IVW LD	pyruvate	HMDB0000243	alpha-ketoglutaramate*	HMDB0001552	met-d-Pyruvate	GCST90199885	16:69379588-70929689	-0.060647303492976	0.311715592799036	0.845737626506863	3.0
MR-IVW LD	pyruvate	HMDB0000243	alpha-ketoglutaramate*	HMDB0001552	met-d-Pyruvate	GCST90199885	16:70994871-71494871	-1.49743292490679	0.641429874561426	0.0195683425841472	1.0
MR-IVW LD	pyruvate	HMDB0000243	alpha-ketoglutaramate*	HMDB0001552	met-d-Pyruvate	GCST90199885	16:87636490-88136490	-0.34081893073871	0.676835191928301	0.614579121200057	1.0
MR-IVW LD	pyruvate	HMDB0000243	alpha-ketoglutaramate*	HMDB0001552	met-d-Pyruvate	GCST90199885	18:43532791-44032791	0.343364339167716	0.677824475959594	0.612457810651261	1.0
MR-IVW LD	pyruvate	HMDB0000243	alpha-ketoglutaramate*	HMDB0001552	met-d-Pyruvate	GCST90199885	21:45449580-45972811	0.725934227815033	0.293271066870702	0.0133123847183223	2.0
MR-IVW LD	pyruvate	HMDB0000243	1-(1-enyl-stearoyl)-2-arachidonoyl-gpe (p-18:0/20:4)*	HMDB0005779	met-d-Pyruvate	GCST90200058	1:25486369-25986369	-0.290963626992729	0.59122122239207	0.622620359261098	1.0
MR-IVW LD	pyruvate	HMDB0000243	1-(1-enyl-stearoyl)-2-arachidonoyl-gpe (p-18:0/20:4)*	HMDB0005779	met-d-Pyruvate	GCST90200058	1:154991807-156271079	-0.0051433546054775	0.323489969228273	0.987314505169421	2.0
MR-IVW LD	pyruvate	HMDB0000243	1-(1-enyl-stearoyl)-2-arachidonoyl-gpe (p-18:0/20:4)*	HMDB0005779	met-d-Pyruvate	GCST90200058	1:207429229-207929229	0.0429622011830353	0.599719720278607	0.942890688356689	1.0
MR-IVW LD	pyruvate	HMDB0000243	1-(1-enyl-stearoyl)-2-arachidonoyl-gpe (p-18:0/20:4)*	HMDB0005779	met-d-Pyruvate	GCST90200058	2:27480940-28253616	-0.546803702795353	0.567532478728281	0.335308896798159	1.0
MR-IVW LD	pyruvate	HMDB0000243	1-(1-enyl-stearoyl)-2-arachidonoyl-gpe (p-18:0/20:4)*	HMDB0005779	met-d-Pyruvate	GCST90200058	2:60468043-60968043	0.660460016955339	0.620833526034814	0.287406676621669	1.0
MR-IVW LD	pyruvate	HMDB0000243	1-(1-enyl-stearoyl)-2-arachidonoyl-gpe (p-18:0/20:4)*	HMDB0005779	met-d-Pyruvate	GCST90200058	2:173097338-173854224	0.0389477273746793	0.210978467463743	0.853538687732528	1.0
MR-IVW LD	pyruvate	HMDB0000243	1-(1-enyl-stearoyl)-2-arachidonoyl-gpe (p-18:0/20:4)*	HMDB0005779	met-d-Pyruvate	GCST90200058	3:56611222-57111222	-0.617692185678571	0.540179001820528	0.25283297739884	1.0
MR-IVW LD	pyruvate	HMDB0000243	1-(1-enyl-stearoyl)-2-arachidonoyl-gpe (p-18:0/20:4)*	HMDB0005779	met-d-Pyruvate	GCST90200058	5:35956855-36456855	0.0701578560533109	0.590740455160258	0.905463461692534	1.0
MR-IVW LD	pyruvate	HMDB0000243	1-(1-enyl-stearoyl)-2-arachidonoyl-gpe (p-18:0/20:4)*	HMDB0005779	met-d-Pyruvate	GCST90200058	5:131157493-131957429	-0.6469413568769	0.42047889947592	0.123906322941825	1.0
MR-IVW LD	pyruvate	HMDB0000243	1-(1-enyl-stearoyl)-2-arachidonoyl-gpe (p-18:0/20:4)*	HMDB0005779	met-d-Pyruvate	GCST90200058	7:50177982-50677982	0.510200272867466	0.64240492514859	0.427076941481504	1.0
MR-IVW LD	pyruvate	HMDB0000243	1-(1-enyl-stearoyl)-2-arachidonoyl-gpe (p-18:0/20:4)*	HMDB0005779	met-d-Pyruvate	GCST90200058	8:106322270-106822270	-0.316628362439321	0.507146619998078	0.532408926755866	1.0
MR-IVW LD	pyruvate	HMDB0000243	1-(1-enyl-stearoyl)-2-arachidonoyl-gpe (p-18:0/20:4)*	HMDB0005779	met-d-Pyruvate	GCST90200058	9:135611502-136391870	-0.13434314391303	0.333557811231581	0.687126113624239	3.0
MR-IVW LD	pyruvate	HMDB0000243	1-(1-enyl-stearoyl)-2-arachidonoyl-gpe (p-18:0/20:4)*	HMDB0005779	met-d-Pyruvate	GCST90200058	10:2869150-3388009	-0.134059458526946	0.181692170251898	0.46061266100203	2.0
MR-IVW LD	pyruvate	HMDB0000243	1-(1-enyl-stearoyl)-2-arachidonoyl-gpe (p-18:0/20:4)*	HMDB0005779	met-d-Pyruvate	GCST90200058	11:56961646-57461646	0.668578524555672	0.638802933848558	0.295278775737603	1.0
MR-IVW LD	pyruvate	HMDB0000243	1-(1-enyl-stearoyl)-2-arachidonoyl-gpe (p-18:0/20:4)*	HMDB0005779	met-d-Pyruvate	GCST90200058	12:48145900-49077761	-0.362573102907199	0.161837022915022	0.025067596876222	9.0
MR-IVW LD	pyruvate	HMDB0000243	1-(1-enyl-stearoyl)-2-arachidonoyl-gpe (p-18:0/20:4)*	HMDB0005779	met-d-Pyruvate	GCST90200058	16:69379588-70929689	0.882318000085872	0.310797800406056	0.0045272023305584	3.0
MR-IVW LD	pyruvate	HMDB0000243	1-(1-enyl-stearoyl)-2-arachidonoyl-gpe (p-18:0/20:4)*	HMDB0005779	met-d-Pyruvate	GCST90200058	16:70994871-71494871	-0.0072462073809787	0.639930229297148	0.990965400323935	1.0
MR-IVW LD	pyruvate	HMDB0000243	1-(1-enyl-stearoyl)-2-arachidonoyl-gpe (p-18:0/20:4)*	HMDB0005779	met-d-Pyruvate	GCST90200058	16:87636490-88136490	-1.02278003047732	0.674945306365459	0.129683169703718	1.0
MR-IVW LD	pyruvate	HMDB0000243	1-(1-enyl-stearoyl)-2-arachidonoyl-gpe (p-18:0/20:4)*	HMDB0005779	met-d-Pyruvate	GCST90200058	18:43532791-44032791	-0.190513164677636	0.676022718182427	0.778085570091407	1.0
MR-IVW LD	pyruvate	HMDB0000243	1-(1-enyl-stearoyl)-2-arachidonoyl-gpe (p-18:0/20:4)*	HMDB0005779	met-d-Pyruvate	GCST90200058	21:45449580-45972811	0.428392222523778	0.292544192393425	0.143093549250847	2.0
MR-IVW LD	pyruvate	HMDB0000243	tyrosine	HMDB0000158	met-d-Pyruvate	GCST90200427	1:25486369-25986369	-0.18013656841058	0.591298214002832	0.760635868028231	1.0
MR-IVW LD	pyruvate	HMDB0000243	tyrosine	HMDB0000158	met-d-Pyruvate	GCST90200427	1:154991807-156271079	-0.282310297869875	0.323484049412042	0.382816896405272	2.0
MR-IVW LD	pyruvate	HMDB0000243	tyrosine	HMDB0000158	met-d-Pyruvate	GCST90200427	1:207429229-207929229	0.51640970765429	0.599765637354499	0.389227488357356	1.0
MR-IVW LD	pyruvate	HMDB0000243	tyrosine	HMDB0000158	met-d-Pyruvate	GCST90200427	2:27480940-28253616	-1.57470006529956	0.567368413954221	0.0055126151509006	1.0
MR-IVW LD	pyruvate	HMDB0000243	tyrosine	HMDB0000158	met-d-Pyruvate	GCST90200427	2:60468043-60968043	0.261292685536743	0.620944659540411	0.673902104504173	1.0
MR-IVW LD	pyruvate	HMDB0000243	tyrosine	HMDB0000158	met-d-Pyruvate	GCST90200427	2:173097338-173854224	0.324161730983191	0.210974291626211	0.124416109220124	1.0
MR-IVW LD	pyruvate	HMDB0000243	tyrosine	HMDB0000158	met-d-Pyruvate	GCST90200427	3:56611222-57111222	-0.172960767556746	0.540283893816313	0.74887022713824	1.0
MR-IVW LD	pyruvate	HMDB0000243	tyrosine	HMDB0000158	met-d-Pyruvate	GCST90200427	5:35956855-36456855	-0.515851120902985	0.590785252139772	0.382574886718868	1.0
MR-IVW LD	pyruvate	HMDB0000243	tyrosine	HMDB0000158	met-d-Pyruvate	GCST90200427	5:131157493-131957429	-0.282460131738883	0.420578656508584	0.501839126199668	1.0
MR-IVW LD	pyruvate	HMDB0000243	tyrosine	HMDB0000158	met-d-Pyruvate	GCST90200427	7:50177982-50677982	0.511820445804688	0.642482612663311	0.425666381039298	1.0
MR-IVW LD	pyruvate	HMDB0000243	tyrosine	HMDB0000158	met-d-Pyruvate	GCST90200427	8:106322270-106822270	0.237340853865286	0.507213320714322	0.639833909200607	1.0
MR-IVW LD	pyruvate	HMDB0000243	tyrosine	HMDB0000158	met-d-Pyruvate	GCST90200427	9:135611502-136391870	0.0127434141860365	0.333596409938371	0.969528146026574	3.0
MR-IVW LD	pyruvate	HMDB0000243	tyrosine	HMDB0000158	met-d-Pyruvate	GCST90200427	10:2869150-3388009	-0.153874503370995	0.181709253677745	0.397097074995988	2.0
MR-IVW LD	pyruvate	HMDB0000243	tyrosine	HMDB0000158	met-d-Pyruvate	GCST90200427	11:56961646-57461646	-1.10727203541036	0.638806451333939	0.0830343483306433	1.0
MR-IVW LD	pyruvate	HMDB0000243	tyrosine	HMDB0000158	met-d-Pyruvate	GCST90200427	12:48145900-49077761	0.0013254235669199	0.16186074109318	0.993466462745425	9.0
MR-IVW LD	pyruvate	HMDB0000243	tyrosine	HMDB0000158	met-d-Pyruvate	GCST90200427	16:69379588-70929689	-0.204107872039612	0.310914928685988	0.511518559820179	3.0
MR-IVW LD	pyruvate	HMDB0000243	tyrosine	HMDB0000158	met-d-Pyruvate	GCST90200427	16:70994871-71494871	0.260366338417592	0.640001360105317	0.684139065772488	1.0
MR-IVW LD	pyruvate	HMDB0000243	tyrosine	HMDB0000158	met-d-Pyruvate	GCST90200427	16:87636490-88136490	0.619674946950046	0.67508651991612	0.358661115725009	1.0
MR-IVW LD	pyruvate	HMDB0000243	tyrosine	HMDB0000158	met-d-Pyruvate	GCST90200427	18:43532791-44032791	1.37360492490554	0.675938776862072	0.0421390808596856	1.0
MR-IVW LD	pyruvate	HMDB0000243	tyrosine	HMDB0000158	met-d-Pyruvate	GCST90200427	21:45449580-45972811	-0.122306384887139	0.292600790247761	0.675948979889712	2.0
MR-IVW LD	glycerophosphoethanolamine	HMDB0000114	myo-inositol	HMDB0000211	GCST90199808	M19934	1:40156715-40656715	0.0635744367452315	0.190723310235698	0.738882680363532	1.0
MR-IVW LD	glycerophosphoethanolamine	HMDB0000114	myo-inositol	HMDB0000211	GCST90199808	M19934	22:24208096-24708096	0.205855200456389	0.130701714575485	0.115256444552306	1.0
MR-IVW LD	n-formylanthranilic acid	HMDB0004089	n-acetylornithine	HMDB0003357	GCST90199960	M15630	2:143548189-144048189	0.127497840155531	0.125092220529954	0.308093422255691	1.0
MR-IVW LD	n-formylanthranilic acid	HMDB0004089	n-acetylornithine	HMDB0003357	GCST90199960	M15630	17:75643177-76448530	0.053577192327056	0.0600518124297878	0.372294976147873	3.0
MR-IVW LD	5-oxoproline	HMDB0000267	cystine	HMDB0000192	M01494	GCST90200382	8:144903138-145403138	0.0017651022921076	0.0486895621282817	0.971081287516668	1.0
MR-IVW LD	creatine	HMDB0000064	dimethylglycine	HMDB0000092	M27718	GCST90200424	2:211346498-211846498	-0.0666917480591566	0.112505962859736	0.553325637324463	1.0
MR-IVW LD	sphingosine 1-phosphate	HMDB0000277	glucose	HMDB0000122	GCST90199657	met-d-Glucose	17:74160792-74684003	0.0721532184699352	0.0326719854217205	0.0272155366265074	2.0
MR-IVW LD	kynurenine	HMDB0000684	threonine	HMDB0000167	bioa_027	M01284	1:241473615-241973615	0.240001109052301	0.333334873683752	0.471524995558503	1.0
MR-IVW LD	kynurenine	HMDB0000684	threonine	HMDB0000167	bioa_027	M01284	5:131338151-131838151	-0.19405426378082	0.423391120976339	0.646712979615903	1.0
MR-IVW LD	kynurenine	HMDB0000684	threonine	HMDB0000167	bioa_027	M01284	5:176563404-177063404	-0.0785281810424936	0.379552875038721	0.836090649580926	1.0
MR-IVW LD	kynurenine	HMDB0000684	threonine	HMDB0000167	bioa_027	M01284	8:39556267-40056267	0.468228469563397	0.216105447490798	0.030260280020471	1.0
MR-IVW LD	kynurenine	HMDB0000684	threonine	HMDB0000167	bioa_027	M01284	12:111111298-111611298	-0.97080589595265	0.364052210982242	0.0076607611351792	1.0
MR-IVW LD	kynurenine	HMDB0000684	threonine	HMDB0000167	bioa_027	M01284	12:111634608-113433486	-0.185639956737054	0.165013294877381	0.260589034273616	1.0
MR-IVW LD	kynurenine	HMDB0000684	threonine	HMDB0000167	bioa_027	M01284	16:87568569-88128476	0.23380530473087	0.0960527172616071	0.0149274162839518	2.0
MR-IVW LD	phosphoethanolamine	HMDB0000224	betaine	HMDB0000043	GCST90200281	GCST90200425	1:21573292-22073292	0.258635498652543	0.170069191093225	0.128318488000197	1.0
MR-IVW LD	phosphoethanolamine	HMDB0000224	betaine	HMDB0000043	GCST90200281	GCST90200425	1:27206842-27706842	-0.20852927777702	0.182730881685423	0.253794000279236	1.0
MR-IVW LD	dehydroepiandrosterone sulfate (dhea-s)	HMDB0001032	1,7-dimethylurate	HMDB0011103	M32425	GCST90199756	7:98868801-99739571	0.0185618416826669	0.135692552445663	0.891194123480591	1.0
MR-IVW LD	dehydroepiandrosterone sulfate (dhea-s)	HMDB0001032	1,7-dimethylurate	HMDB0011103	M32425	GCST90199756	19:48115523-48615523	0.0325002781626792	0.14713507516117	0.825180140417365	1.0
MR-IVW LD	threonine	HMDB0000167	threonine	HMDB0000167	bioa_019	M01284	2:27191397-28253174	0.676515209865083	0.16400368724002	3.70734756924021e-05	1.0
MR-IVW LD	threonine	HMDB0000167	threonine	HMDB0000167	bioa_019	M01284	6:126521687-127323798	1.10803176323439	0.391070034082725	0.0046065322633918	1.0
MR-IVW LD	threonine	HMDB0000167	threonine	HMDB0000167	bioa_019	M01284	8:74631674-75131674	0.370050102292761	0.227723139872467	0.104162558830437	1.0
MR-IVW LD	threonine	HMDB0000167	threonine	HMDB0000167	bioa_019	M01284	12:46636543-47464292	0.936501150949791	0.223062625567005	2.68833986815586e-05	2.0
MR-IVW LD	threonine	HMDB0000167	threonine	HMDB0000167	bioa_019	M01284	12:56615040-57115040	1.26067622753849	0.249203440327376	4.21851035197093e-07	1.0
MR-IVW LD	threonine	HMDB0000167	threonine	HMDB0000167	bioa_019	M01284	12:59727701-60227701	0.0729820694773562	0.396188377162789	0.853848301985591	1.0
MR-IVW LD	threonine	HMDB0000167	threonine	HMDB0000167	bioa_019	M01284	16:1654524-2154524	0.963729622466041	0.286824292400607	0.000779424725164	1.0
MR-IVW LD	threonine	HMDB0000167	threonine	HMDB0000167	bioa_019	M01284	20:42792364-43292364	0.801924354886335	0.386539077535139	0.03802113020729	1.0
MR-IVW LD	sphingosine 1-phosphate	HMDB0000277	5-methylthioadenosine (mta)	HMDB0001173	GCST90199657	GCST90200359	17:74160792-74684003	-0.11455533366859	0.122203857450431	0.348546791612178	2.0
MR-IVW LD	leucine	HMDB0000687	phenylalanine	HMDB0000159	M00060	bioa_016	4:88976422-89476422	0.0241864027669208	0.032996456707941	0.463558429394809	1.0
MR-IVW LD	leucine	HMDB0000687	phenylalanine	HMDB0000159	M00060	bioa_016	6:45295851-45795851	0.074186181720726	0.0543488510774548	0.172253050019326	1.0
MR-IVW LD	glycine	HMDB0000123	isoleucine	HMDB0000172	met-d-Gly	met-d-Ile	1:11606378-12106378	-0.0573742395919131	0.176425425848985	0.745026744131237	1.0
MR-IVW LD	glycine	HMDB0000123	isoleucine	HMDB0000172	met-d-Gly	met-d-Ile	1:75982013-76482013	-0.0537559966581793	0.09917594580159	0.587800209642218	1.0
MR-IVW LD	glycine	HMDB0000123	isoleucine	HMDB0000172	met-d-Gly	met-d-Ile	1:120004506-120504506	-0.324652990151051	0.136012097163874	0.016989170336418	1.0
MR-IVW LD	glycine	HMDB0000123	isoleucine	HMDB0000172	met-d-Gly	met-d-Ile	1:151589838-152089838	0.174961420730424	0.193555667521442	0.366030749967954	1.0
MR-IVW LD	glycine	HMDB0000123	isoleucine	HMDB0000172	met-d-Gly	met-d-Ile	2:165276338-165776338	-1.09249777723473	0.158831441415181	6.0551011433947194e-12	1.0
MR-IVW LD	glycine	HMDB0000123	isoleucine	HMDB0000172	met-d-Gly	met-d-Ile	2:226790540-227290540	-0.519302910792704	0.16751300204939	0.001934714863144	1.0
MR-IVW LD	glycine	HMDB0000123	isoleucine	HMDB0000172	met-d-Gly	met-d-Ile	3:12110357-12610357	-0.379705958498622	0.179742149601784	0.0346432677905225	1.0
MR-IVW LD	glycine	HMDB0000123	isoleucine	HMDB0000172	met-d-Gly	met-d-Ile	3:48534270-49826414	-0.15661872490566	0.153911535542963	0.308873195464567	1.0
MR-IVW LD	glycine	HMDB0000123	isoleucine	HMDB0000172	met-d-Gly	met-d-Ile	3:125116791-126249375	-0.0542457029386527	0.0438444435306513	0.216001350836733	5.0
MR-IVW LD	glycine	HMDB0000123	isoleucine	HMDB0000172	met-d-Gly	met-d-Ile	4:89427537-89927537	-0.121417338605906	0.178876617846333	0.497279152856258	1.0
MR-IVW LD	glycine	HMDB0000123	isoleucine	HMDB0000172	met-d-Gly	met-d-Ile	4:102676923-103438709	0.409193587937286	0.150307930568654	0.0064815806915072	1.0
MR-IVW LD	glycine	HMDB0000123	isoleucine	HMDB0000172	met-d-Gly	met-d-Ile	5:55607548-56107548	-0.587878044349787	0.193080063443171	0.0023288373656831	1.0
MR-IVW LD	glycine	HMDB0000123	isoleucine	HMDB0000172	met-d-Gly	met-d-Ile	5:90005685-90505685	-0.415343161588759	0.139276978146458	0.0028624299065098	1.0
MR-IVW LD	glycine	HMDB0000123	isoleucine	HMDB0000172	met-d-Gly	met-d-Ile	5:131427047-131927047	0.0860376266232729	0.174643862015585	0.622262631688843	1.0
MR-IVW LD	glycine	HMDB0000123	isoleucine	HMDB0000172	met-d-Gly	met-d-Ile	6:131620261-132120261	0.15601673738792	0.195413375583064	0.424642267586869	1.0
MR-IVW LD	glycine	HMDB0000123	isoleucine	HMDB0000172	met-d-Gly	met-d-Ile	6:160518860-161018860	-0.104707839667023	0.168466373364842	0.534247312957414	1.0
MR-IVW LD	glycine	HMDB0000123	isoleucine	HMDB0000172	met-d-Gly	met-d-Ile	7:55560073-56715237	0.001119277652081	0.0635252140911169	0.985942461343344	1.0
MR-IVW LD	glycine	HMDB0000123	isoleucine	HMDB0000172	met-d-Gly	met-d-Ile	8:8915380-9434231	-0.0310199068539243	0.0492348022137407	0.528668253570016	2.0
MR-IVW LD	glycine	HMDB0000123	isoleucine	HMDB0000172	met-d-Gly	met-d-Ile	8:17169461-17669461	0.393662047621435	0.155792321066178	0.0115094388361283	1.0
MR-IVW LD	glycine	HMDB0000123	isoleucine	HMDB0000172	met-d-Gly	met-d-Ile	8:116710729-117210729	0.049345603581928	0.166378633752552	0.76678246239623	1.0
MR-IVW LD	glycine	HMDB0000123	isoleucine	HMDB0000172	met-d-Gly	met-d-Ile	8:126212070-126756694	-0.180381181486986	0.0647960038709263	0.005372087094668	2.0
MR-IVW LD	glycine	HMDB0000123	isoleucine	HMDB0000172	met-d-Gly	met-d-Ile	9:5668443-7086536	-0.0476224021102768	0.0449238163935982	0.289112632579445	4.0
MR-IVW LD	glycine	HMDB0000123	isoleucine	HMDB0000172	met-d-Gly	met-d-Ile	11:8005408-8505408	0.676791206060973	0.148062459446523	4.85438208515771e-06	1.0
MR-IVW LD	glycine	HMDB0000123	isoleucine	HMDB0000172	met-d-Gly	met-d-Ile	12:115016-615016	-0.408831444341723	0.146097213746772	0.0051364087329534	1.0
MR-IVW LD	glycine	HMDB0000123	isoleucine	HMDB0000172	met-d-Gly	met-d-Ile	12:21136493-21636493	-0.626574539245337	0.171998868794993	0.0002695844418869	1.0
MR-IVW LD	glycine	HMDB0000123	isoleucine	HMDB0000172	met-d-Gly	met-d-Ile	12:46468358-47667420	0.188731311970869	0.0910933598872146	0.0382799090283004	2.0
MR-IVW LD	glycine	HMDB0000123	isoleucine	HMDB0000172	met-d-Gly	met-d-Ile	12:56615338-57115338	0.849032011700328	0.105176751927852	6.89124450479016e-16	1.0
MR-IVW LD	glycine	HMDB0000123	isoleucine	HMDB0000172	met-d-Gly	met-d-Ile	12:57516305-58016305	-0.273900961674456	0.165040102791046	0.0969944518131687	1.0
MR-IVW LD	glycine	HMDB0000123	isoleucine	HMDB0000172	met-d-Gly	met-d-Ile	12:59343804-59843804	-0.0469330837817389	0.178834314836227	0.792983072910963	1.0
MR-IVW LD	glycine	HMDB0000123	isoleucine	HMDB0000172	met-d-Gly	met-d-Ile	13:50472895-50972895	0.11690972796384	0.183303120289127	0.523607438951014	1.0
MR-IVW LD	glycine	HMDB0000123	isoleucine	HMDB0000172	met-d-Gly	met-d-Ile	15:42451374-42951374	0.0531665518847122	0.173326907884737	0.759040155889072	1.0
MR-IVW LD	glycine	HMDB0000123	isoleucine	HMDB0000172	met-d-Gly	met-d-Ile	15:43028726-44613739	0.137631403275573	0.126354893606376	0.276045974055137	1.0
MR-IVW LD	glycine	HMDB0000123	isoleucine	HMDB0000172	met-d-Gly	met-d-Ile	15:58180763-58713267	-0.0919680317008489	0.102535854049898	0.369753417995723	2.0
MR-IVW LD	glycine	HMDB0000123	isoleucine	HMDB0000172	met-d-Gly	met-d-Ile	16:79678196-80178196	0.0365093810853772	0.17262340392557	0.832499251334441	1.0
MR-IVW LD	glycine	HMDB0000123	isoleucine	HMDB0000172	met-d-Gly	met-d-Ile	16:80626853-81422810	0.0404343556589503	0.0446354249410163	0.364999170708824	3.0
MR-IVW LD	glycine	HMDB0000123	isoleucine	HMDB0000172	met-d-Gly	met-d-Ile	17:45235982-45996386	-0.154565338363821	0.0990742256871271	0.118737112820728	1.0
MR-IVW LD	glycine	HMDB0000123	isoleucine	HMDB0000172	met-d-Gly	met-d-Ile	19:17984588-18484588	-0.315439284773061	0.122644056107434	0.0101115814985238	1.0
MR-IVW LD	glycine	HMDB0000123	isoleucine	HMDB0000172	met-d-Gly	met-d-Ile	19:33473705-33973705	-0.0549163530271843	0.196556232298877	0.779943564095612	1.0
MR-IVW LD	glycine	HMDB0000123	isoleucine	HMDB0000172	met-d-Gly	met-d-Ile	19:41103107-41603107	-0.368149223647166	0.180455441804677	0.0413392207015267	1.0
MR-IVW LD	2-hydroxyphenylacetate	HMDB0000669	phosphoethanolamine	HMDB0000224	GCST90200369	GCST90200281	9:131329579-131829579	0.0196682554809904	0.0985001170992592	0.841732824899849	1.0
MR-IVW LD	2-hydroxyphenylacetate	HMDB0000669	phosphoethanolamine	HMDB0000224	GCST90200369	GCST90200281	12:122051275-122551275	-0.440369936255554	0.133952594376676	0.0010107909269182	1.0
MR-IVW LD	sphingosine 1-phosphate	HMDB0000277	lactate	HMDB0000190	GCST90199657	M00527	17:74160792-74684003	-0.0494400341594815	0.169508688546794	0.770541497710554	1.0
MR-IVW LD	choline phosphate	HMDB0001565	biliverdin	HMDB0001008	GCST90200363	M02137	1:21573292-22142120	-0.144100375567974	0.136311166077813	0.290446394323729	1.0
MR-IVW LD	choline phosphate	HMDB0001565	biliverdin	HMDB0001008	GCST90200363	M02137	22:24245541-24745541	-0.287474165200357	0.20123191564025	0.153127451019671	1.0
MR-IVW LD	1-methylnicotinamide	HMDB0000699	dehydroepiandrosterone sulfate (dhea-s)	HMDB0001032	GCST90200406	GCST90199673	6:160317928-160817928	0.0379576056280816	0.168195850928772	0.821454171380542	1.0
MR-IVW LD	pantothenate	HMDB0000210	acetoacetate	HMDB0000060	M01508	GCST90200318	2:27200724-27700724	0.0555218908846923	0.163131728595239	0.733592935027042	1.0
MR-IVW LD	kynurenine	HMDB0000684	3,7-dimethylurate	HMDB0001982	bioa_027	GCST90199755	1:241473615-241973615	0.361946810768468	0.302734209711168	0.231855542101732	1.0
MR-IVW LD	kynurenine	HMDB0000684	3,7-dimethylurate	HMDB0001982	bioa_027	GCST90199755	5:176563404-177063404	0.48722698544097	0.344680699639969	0.157491017196922	1.0
MR-IVW LD	kynurenine	HMDB0000684	3,7-dimethylurate	HMDB0001982	bioa_027	GCST90199755	8:39556267-40056267	-0.079528485937298	0.196356687332217	0.685462433844512	1.0
MR-IVW LD	kynurenine	HMDB0000684	3,7-dimethylurate	HMDB0001982	bioa_027	GCST90199755	12:111634608-113433486	0.152676778010965	0.173091342069554	0.377744896431465	1.0
MR-IVW LD	kynurenine	HMDB0000684	3,7-dimethylurate	HMDB0001982	bioa_027	GCST90199755	16:87568569-88128476	0.0629140739378443	0.0872612728625623	0.470918707554067	2.0
MR-IVW LD	tryptophan	HMDB0000929	glutamate	HMDB0000148	GCST90200441	M32322	6:111301079-112053797	0.13446709280283	0.175841582896009	0.444446702634925	1.0
MR-IVW LD	glutamine	HMDB0000641	alpha-ketoglutarate	HMDB0000208	M00053	GCST90200455	12:56615040-57115040	-0.0773843441102851	0.110869774882151	0.48519275548374	1.0
MR-IVW LD	2-hydroxyglutarate	HMDB0059655	3-methyl-2-oxovalerate	HMDB0000491	GCST90199865	GCST90199631	2:242459363-242959363	0.256374987179922	0.160715608985956	0.11066550505547	1.0
MR-IVW LD	2-hydroxyglutarate	HMDB0059655	3-methyl-2-oxovalerate	HMDB0000491	GCST90199865	GCST90199631	14:91386532-91886532	0.12928621894078	0.119097972994716	0.277680307748793	1.0
MR-IVW LD	phosphate	HMDB0001429	sarcosine	HMDB0000271	GCST90200393	GCST90200291	1:21570042-22070042	0.190468393577862	0.158489300804531	0.229450923995629	1.0
MR-IVW LD	mannose	HMDB0000169	arachidonate (20:4n6)	HMDB0001043	M00584	M01110	2:27182547-28770083	-0.0209313571015899	0.0558169522709069	0.707660466654556	1.0
MR-IVW LD	bilirubin (z,z)	HMDB0000054	3-(4-hydroxyphenyl)lactate	HMDB0000755	M27716	M32197	2:234140469-234918570	0.0699828851557703	0.0387139364691495	0.0706544024768055	1.0
MR-IVW LD	alpha-ketoglutaramate*	HMDB0001552	7-methylxanthine	HMDB0001991	GCST90199885	M34390	3:99879368-100379368	-0.102064152483865	0.1639212145953	0.533520127186028	1.0
MR-IVW LD	n-stearoyl-sphingosine (d18:1/18:0)*	HMDB0004950	n-acetylglucosaminylasparagine	HMDB0000489	GCST90200341	GCST90200316	10:64645010-65401382	-0.442133150999704	0.168145651997695	0.0085519268470768	1.0
MR-IVW LD	n-stearoyl-sphingosine (d18:1/18:0)*	HMDB0004950	n-acetylglucosaminylasparagine	HMDB0000489	GCST90200341	GCST90200316	14:63982220-64482220	0.037929515437425	0.155639376060503	0.80746218059922	1.0
MR-IVW LD	n-stearoyl-sphingosine (d18:1/18:0)*	HMDB0004950	n-acetylglucosaminylasparagine	HMDB0000489	GCST90200341	GCST90200316	18:55052269-55552269	0.243790986422215	0.172436651320991	0.15742055049225	1.0
MR-IVW LD	n-stearoyl-sphingosine (d18:1/18:0)*	HMDB0004950	n-acetylglucosaminylasparagine	HMDB0000489	GCST90200341	GCST90200316	19:8013648-8513648	-0.0244915733346442	0.104013069251894	0.813846826564496	1.0
MR-IVW LD	urate	HMDB0000289	tryptophan	HMDB0000929	M01604	bioa_020	4:9676051-10553081	-0.0469120145610057	0.0244971355409952	0.0554925036106164	1.0
MR-IVW LD	taurine	HMDB0000251	n-palmitoyl-sphinganine (d18:0/16:0)	HMDB11760	bioa_034	GCST90200064	19:54074995-54574995	0.102431015093061	0.116805038178785	0.380519205538602	1.0
MR-IVW LD	uridine	HMDB0000296	acetate	HMDB0000042	M00606	met-d-Acetate	1:20665172-21165172	0.0379971757355731	0.0453388179739491	0.401990491877226	1.0
MR-IVW LD	uridine	HMDB0000296	acetate	HMDB0000042	M00606	met-d-Acetate	7:47852911-48352911	-0.104018682238458	0.0458182305506211	0.0231926248932529	1.0
MR-IVW LD	uridine	HMDB0000296	acetate	HMDB0000042	M00606	met-d-Acetate	22:50721752-51221752	0.0019528469967086	0.0313097565499609	0.950266722997432	1.0
MR-IVW LD	n-acetylglucosaminylasparagine	HMDB0000489	1-methylxanthine	HMDB0010738	GCST90200316	GCST90199763	4:178111987-178611987	0.0398681232942921	0.112029580600792	0.721936877650848	1.0
MR-IVW LD	n-acetylglucosaminylasparagine	HMDB0000489	1-methylxanthine	HMDB0010738	GCST90200316	GCST90199763	6:167457759-167966043	0.0431431217265296	0.0386492095661452	0.264304712673561	4.0
MR-IVW LD	n-acetylglucosaminylasparagine	HMDB0000489	1-methylxanthine	HMDB0010738	GCST90200316	GCST90199763	14:94594947-95094947	0.227452906828757	0.131490714573982	0.083665649152719	1.0
MR-IVW LD	n-acetylglucosaminylasparagine	HMDB0000489	1-methylxanthine	HMDB0010738	GCST90200316	GCST90199763	17:64055051-64555051	0.0043207058097675	0.129462640691818	0.973376222132917	1.0
MR-IVW LD	urate	HMDB0000289	uridine	HMDB0000296	GCST90200307	GCST90200407	2:207223753-207723753	0.0975837016180339	0.178103460730474	0.583757424740574	1.0
MR-IVW LD	urate	HMDB0000289	uridine	HMDB0000296	GCST90200307	GCST90200407	4:9672167-10439135	-0.0424842601153749	0.0591494799487932	0.472601630370421	1.0
MR-IVW LD	urate	HMDB0000289	uridine	HMDB0000296	GCST90200307	GCST90200407	4:88802323-89302323	-0.246371711269208	0.161358433000345	0.126795867620698	1.0
MR-IVW LD	urate	HMDB0000289	uridine	HMDB0000296	GCST90200307	GCST90200407	11:64114866-64614866	-0.0507152845094301	0.172553682282288	0.768826535926631	1.0
MR-IVW LD	urate	HMDB0000289	uridine	HMDB0000296	GCST90200307	GCST90200407	12:114208961-114708961	0.221172927239904	0.183215174497456	0.227364443081102	1.0
MR-IVW LD	5,6-dihydrothymine	HMDB0000079	dehydroepiandrosterone sulfate (dhea-s)	HMDB0001032	GCST90200339	GCST90199673	22:50721854-51221854	0.169321282970844	0.160480464722267	0.291384309154822	1.0
MR-IVW LD	3-methyl-2-oxobutyrate	HMDB0000019	glycine	HMDB0000123	M21047	bioa_008	4:88976422-89476422	-0.0304928425499448	0.0517705306450676	0.555861273608806	1.0
MR-IVW LD	arginine	HMDB0000517	sphingosine 1-phosphate	HMDB0000277	GCST90200372	GCST90199657	6:131644358-132148208	0.0340566791497791	0.0951057522246626	0.720273913947684	2.0
MR-IVW LD	arginine	HMDB0000517	sphingosine 1-phosphate	HMDB0000277	GCST90200372	GCST90199657	10:99896895-100396895	0.113958725990313	0.119128849376495	0.338768897748907	1.0
MR-IVW LD	eicosapentaenoate (epa; 20:5n3)	HMDB0001999	cystine	HMDB0000192	GCST90200349	M31454	11:61319830-61819830	0.121974280523052	0.156127079069507	0.434655471356173	1.0
MR-IVW LD	glycine	HMDB0000123	glycerophosphoethanolamine	HMDB0000114	M32338	GCST90199808	2:211289363-212090389	-0.14057565055618	0.0483630282317307	0.0036529140919358	1.0
MR-IVW LD	glutamine	HMDB0000641	mannose	HMDB0000169	M00053	M00584	12:56615040-57115040	0.132349798939181	0.117224107631846	0.258884225947615	1.0
MR-IVW LD	arachidonate (20:4n6)	HMDB0001043	alpha-ketoglutarate	HMDB0000208	GCST90200358	M33453	11:61052244-62029047	0.0630297966839857	0.0597992089293472	0.291871965313713	2.0
MR-IVW LD	glycerophosphoethanolamine	HMDB0000114	phenylalanine	HMDB0000159	GCST90199808	M00064	1:40156715-40656715	-0.270156536271626	0.190698731485853	0.156580407089633	1.0
MR-IVW LD	glycerophosphoethanolamine	HMDB0000114	phenylalanine	HMDB0000159	GCST90199808	M00064	22:24208096-24708096	0.10737530282261	0.130717759957959	0.411402194666121	1.0
MR-IVW LD	glycerophosphorylcholine (gpc)	HMDB0000086	acetoacetate	HMDB0000060	GCST90199629	met-d-Acetoacetate	1:40156715-40656715	0.0186727113471599	0.0381889205580981	0.624872671676227	1.0
MR-IVW LD	serine	HMDB0000187	creatinine	HMDB0000562	M32315	met-d-Creatinine	1:119966025-120466025	0.0096512009663511	0.0249239721596665	0.698589173064378	1.0
MR-IVW LD	serine	HMDB0000187	creatinine	HMDB0000562	M32315	met-d-Creatinine	2:211323559-211823559	0.216996083393122	0.0332594478136364	6.829973047571949e-11	1.0
MR-IVW LD	serine	HMDB0000187	creatinine	HMDB0000562	M32315	met-d-Creatinine	7:55822010-56322010	0.0512344526429096	0.0349711251255325	0.142907231647079	1.0
MR-IVW LD	2-hydroxyglutarate	HMDB0059655	cytidine	HMDB0000089	GCST90199865	GCST90200429	2:242459363-242959363	0.117996997339712	0.166892148260764	0.4795506581313	1.0
MR-IVW LD	2-hydroxyglutarate	HMDB0059655	cytidine	HMDB0000089	GCST90199865	GCST90200429	14:91386532-91886532	0.080179803665075	0.123665497158187	0.516751916075493	1.0
MR-IVW LD	cysteinylglycine	HMDB0000078	isoleucine	HMDB0000172	GCST90200364	bioa_010	16:15885043-16385043	0.0231125462740099	0.0542548034601165	0.670107846009549	1.0
MR-IVW LD	cysteinylglycine	HMDB0000078	isoleucine	HMDB0000172	GCST90200364	bioa_010	16:89076223-90262231	-0.0004434589658733	0.0221729482936675	0.984043372566196	1.0
MR-IVW LD	stearoyl sphingomyelin (d18:1/18:0)	HMDB0001348	hypoxanthine	HMDB0000157	GCST90200335	M03127	14:63982386-64482386	0.0031777777548114	0.123933332437671	0.979543663087135	1.0
MR-IVW LD	myo-inositol	HMDB0000211	1,7-dimethylurate	HMDB0011103	M19934	M34400	16:24681798-25181798	0.0876035785377935	0.159971752112494	0.583953507744795	1.0
MR-IVW LD	myo-inositol	HMDB0000211	1,7-dimethylurate	HMDB0011103	M19934	M34400	19:18368867-18868867	0.388946765287859	0.159114585799579	0.0145075422497358	1.0
MR-IVW LD	glutamate	HMDB0000148	1-(1-enyl-stearoyl)-2-arachidonoyl-gpe (p-18:0/20:4)*	HMDB0005779	GCST90200412	GCST90200058	5:36388589-36888589	-0.0529068454973181	0.155333722154318	0.733403858266322	1.0
MR-IVW LD	sarcosine	HMDB0000271	oleamide	HMDB0002117	bioa_031	M32458	6:42690673-43190673	-0.016320619781545	0.293771156067832	0.955695871316439	1.0
MR-IVW LD	sarcosine	HMDB0000271	oleamide	HMDB0002117	bioa_031	M32458	9:136282183-136851769	0.0411289936368347	0.127795507373771	0.747578133239818	2.0
MR-IVW LD	3-aminoisobutyrate	HMDB0002166	tryptophan	HMDB0000929	GCST90200310	M00054	5:34511619-35593952	-0.0361736404229384	0.0287200581477871	0.207840650698411	3.0
MR-IVW LD	3-aminoisobutyrate	HMDB0002166	tryptophan	HMDB0000929	GCST90200310	M00054	12:89320-602261	-0.0831134366707457	0.0959001192354761	0.386124674283815	1.0
MR-IVW LD	4-methyl-2-oxopentanoate	HMDB0000695	n-palmitoyl-sphingosine (d18:1/16:0)	HMDB0004949	M22116	GCST90200336	4:88976422-89476422	0.141570337988074	0.159615989016466	0.375109407754252	1.0
MR-IVW LD	4-methyl-2-oxopentanoate	HMDB0000695	n-palmitoyl-sphingosine (d18:1/16:0)	HMDB0004949	M22116	GCST90200336	13:48209901-48709901	0.370197604666964	0.17022292175504	0.029646518930175	1.0
MR-IVW LD	3-hydroxy-2-ethylpropionate	HMDB0000396	3-hydroxy-2-ethylpropionate	HMDB0000396	GCST90199714	M32397	9:107264123-107764123	0.0240945809395766	0.177929213092264	0.892282447412417	1.0
MR-IVW LD	3-hydroxy-2-ethylpropionate	HMDB0000396	3-hydroxy-2-ethylpropionate	HMDB0000396	GCST90199714	M32397	10:96720361-97220361	-0.175049766478555	0.187206000261788	0.349754835984449	1.0
MR-IVW LD	cytidine	HMDB0000089	3-methyl-2-oxovalerate	HMDB0000491	GCST90200429	GCST90199631	15:85255020-85755020	0.113892338114691	0.144890985754953	0.431835046440034	1.0
MR-IVW LD	asparagine	HMDB0000168	asparagine	HMDB0000168	M34283	bioa_003	11:61916235-62416235	0.717563003913538	0.0867774826355709	1.35087269449474e-16	1.0
MR-IVW LD	asparagine	HMDB0000168	asparagine	HMDB0000168	M34283	bioa_003	14:104016664-104812812	1.03946625151036	0.0394619130446965	6.50795082908053e-153	1.0
MR-IVW LD	glutamine	HMDB0000641	inosine	HMDB0000195	GCST90200419	GCST90200394	12:56335248-57115338	-0.118864560171898	0.0870943074576931	0.172322238265783	1.0
MR-IVW LD	5-oxoproline	HMDB0000267	kynurenine	HMDB0000684	GCST90200280	bioa_027	8:144861615-145802337	-0.0108577547518152	0.0192172650474604	0.572073764179957	1.0
MR-IVW LD	5-oxoproline	HMDB0000267	kynurenine	HMDB0000684	GCST90200280	bioa_027	12:56615338-57115338	-0.0059506623853713	0.0875097409613499	0.945785634285959	1.0
MR-IVW LD	glycerophosphoethanolamine	HMDB0000114	n-palmitoyl-sphingosine (d18:1/16:0)	HMDB0004949	GCST90199808	GCST90200336	1:40156715-40656715	0.238010888628791	0.177191439776397	0.179193800062695	1.0
MR-IVW LD	glycerophosphoethanolamine	HMDB0000114	n-palmitoyl-sphingosine (d18:1/16:0)	HMDB0004949	GCST90199808	GCST90200336	22:24208096-24708096	0.193161225562856	0.120617380252432	0.10927999810699	1.0
MR-IVW LD	leucine	HMDB0000687	cysteinylglycine	HMDB0000078	M00060	GCST90200364	4:88976422-89476422	0.0059811157636459	0.120423325840081	0.960387420393382	1.0
MR-IVW LD	leucine	HMDB0000687	cysteinylglycine	HMDB0000078	M00060	GCST90200364	6:45295851-45795851	0.242978095635583	0.174086324460011	0.162794795742572	1.0
MR-IVW LD	methionine	HMDB0000696	taurochenodeoxycholate	HMDB0000951	bioa_013	M18494	5:89993899-90493899	-0.0945556548764089	0.318050839129745	0.766239544861791	1.0
MR-IVW LD	methionine	HMDB0000696	taurochenodeoxycholate	HMDB0000951	bioa_013	M18494	10:81796208-82296208	-0.314697076901074	0.417455306093264	0.450941606478328	1.0
MR-IVW LD	methionine	HMDB0000696	taurochenodeoxycholate	HMDB0000951	bioa_013	M18494	12:46900176-47464292	0.0527860214552838	0.306192152915624	0.863126937919914	2.0
MR-IVW LD	methionine	HMDB0000696	taurochenodeoxycholate	HMDB0000951	bioa_013	M18494	12:56615040-57115040	0.195055950509007	0.417977036805015	0.640738381802541	1.0
MR-IVW LD	glycine	HMDB0000123	acetoacetate	HMDB0000060	bioa_008	met-d-Acetoacetate	1:75967169-76725029	0.0267701512548005	0.0942160303597394	0.776306279325065	1.0
MR-IVW LD	glycine	HMDB0000123	acetoacetate	HMDB0000060	bioa_008	met-d-Acetoacetate	1:120004506-120504506	0.330844381679004	0.111531809010405	0.0030133975072283	1.0
MR-IVW LD	glycine	HMDB0000123	acetoacetate	HMDB0000060	bioa_008	met-d-Acetoacetate	2:165258389-165758389	0.136924455752192	0.138053769561854	0.321285459647937	1.0
MR-IVW LD	glycine	HMDB0000123	acetoacetate	HMDB0000060	bioa_008	met-d-Acetoacetate	2:210575251-212439946	0.0024027580553448	0.0140676896193941	0.864381215300458	6.0
MR-IVW LD	glycine	HMDB0000123	acetoacetate	HMDB0000060	bioa_008	met-d-Acetoacetate	3:125660381-126160381	0.0079701089362198	0.0724753817939007	0.912433263404353	1.0
MR-IVW LD	glycine	HMDB0000123	acetoacetate	HMDB0000060	bioa_008	met-d-Acetoacetate	4:186924683-187424683	0.329225038125119	0.137615712243028	0.0167408400317919	1.0
MR-IVW LD	glycine	HMDB0000123	acetoacetate	HMDB0000060	bioa_008	met-d-Acetoacetate	5:89976061-90476061	-0.46462735021001	0.151921752056374	0.002225718882717	1.0
MR-IVW LD	glycine	HMDB0000123	acetoacetate	HMDB0000060	bioa_008	met-d-Acetoacetate	5:131494202-131994202	0.152194020981894	0.137370881542686	0.267902423222798	1.0
MR-IVW LD	glycine	HMDB0000123	acetoacetate	HMDB0000060	bioa_008	met-d-Acetoacetate	6:160525578-161025578	-0.127675919461694	0.137938004799012	0.354652000555802	1.0
MR-IVW LD	glycine	HMDB0000123	acetoacetate	HMDB0000060	bioa_008	met-d-Acetoacetate	7:55797215-56297215	0.15887275671496	0.0704517796984398	0.0241297710412098	1.0
MR-IVW LD	glycine	HMDB0000123	acetoacetate	HMDB0000060	bioa_008	met-d-Acetoacetate	8:8933358-9433358	-0.370426968556878	0.0567777626046362	6.838560245704509e-11	1.0
MR-IVW LD	glycine	HMDB0000123	acetoacetate	HMDB0000060	bioa_008	met-d-Acetoacetate	8:126232077-126732077	0.0614751618322583	0.0806905878226162	0.446141859831133	1.0
MR-IVW LD	glycine	HMDB0000123	acetoacetate	HMDB0000060	bioa_008	met-d-Acetoacetate	9:5720079-6894932	0.0120975907908195	0.0518592931053322	0.815546160502321	3.0
MR-IVW LD	glycine	HMDB0000123	acetoacetate	HMDB0000060	bioa_008	met-d-Acetoacetate	9:135887106-136387106	0.147711341101457	0.109146018297566	0.175948005259712	1.0
MR-IVW LD	glycine	HMDB0000123	acetoacetate	HMDB0000060	bioa_008	met-d-Acetoacetate	10:64798306-65575478	0.302660109781595	0.119145391133665	0.0110770517996311	1.0
MR-IVW LD	glycine	HMDB0000123	acetoacetate	HMDB0000060	bioa_008	met-d-Acetoacetate	12:46859387-47359387	-0.135327690934346	0.116291648552974	0.244548748569281	1.0
MR-IVW LD	glycine	HMDB0000123	acetoacetate	HMDB0000060	bioa_008	met-d-Acetoacetate	12:56611458-57111458	0.077305664346258	0.150322924263096	0.607067445972355	1.0
MR-IVW LD	glycine	HMDB0000123	acetoacetate	HMDB0000060	bioa_008	met-d-Acetoacetate	15:58217095-58717095	0.118120395619574	0.140948210070942	0.402007610539825	1.0
MR-IVW LD	glycine	HMDB0000123	acetoacetate	HMDB0000060	bioa_008	met-d-Acetoacetate	16:80861176-81361176	-0.0309227096947461	0.0622053187448507	0.619113481729244	1.0
MR-IVW LD	glycine	HMDB0000123	acetoacetate	HMDB0000060	bioa_008	met-d-Acetoacetate	17:45188952-45974996	0.0864479421156713	0.130599300810536	0.508014381775155	1.0
MR-IVW LD	glycine	HMDB0000123	acetoacetate	HMDB0000060	bioa_008	met-d-Acetoacetate	19:17984588-18484588	-0.216530956346835	0.141090427957541	0.124858447577993	1.0
MR-IVW LD	tyrosine	HMDB0000158	creatinine	HMDB0000562	bioa_021	GCST90200366	4:99820973-100320973	-0.522861435740787	0.550768140197766	0.342452138005925	1.0
MR-IVW LD	tyrosine	HMDB0000158	creatinine	HMDB0000562	bioa_021	GCST90200366	6:111242119-112017012	-0.270735911828195	0.146257783262967	0.0641570079307067	2.0
MR-IVW LD	tyrosine	HMDB0000158	creatinine	HMDB0000562	bioa_021	GCST90200366	6:112114361-112614361	-1.40315812006781	0.571786259413626	0.0141280664726901	1.0
MR-IVW LD	tyrosine	HMDB0000158	creatinine	HMDB0000562	bioa_021	GCST90200366	7:27926305-28426305	-0.748158847571486	0.467490596226003	0.109516088968668	1.0
MR-IVW LD	tyrosine	HMDB0000158	creatinine	HMDB0000562	bioa_021	GCST90200366	10:64816186-65575478	0.105010603685206	0.465489400584385	0.821518899185434	1.0
MR-IVW LD	tyrosine	HMDB0000158	creatinine	HMDB0000562	bioa_021	GCST90200366	11:61310081-61810081	-0.394585271876776	0.553511422697459	0.475922197575426	1.0
MR-IVW LD	tyrosine	HMDB0000158	creatinine	HMDB0000562	bioa_021	GCST90200366	12:46678393-47435518	-4.84502879678002e-05	0.434137919007985	0.999910955171241	1.0
MR-IVW LD	tyrosine	HMDB0000158	creatinine	HMDB0000562	bioa_021	GCST90200366	12:56615040-57115040	-0.365938219847489	0.333794863229059	0.272948936293034	1.0
MR-IVW LD	tyrosine	HMDB0000158	creatinine	HMDB0000562	bioa_021	GCST90200366	12:57594049-58094049	-0.0856271436819917	0.501247026769971	0.864358828959156	1.0
MR-IVW LD	tyrosine	HMDB0000158	creatinine	HMDB0000562	bioa_021	GCST90200366	12:59727701-60227701	0.274622806860636	0.489282658573745	0.574609130564583	1.0
MR-IVW LD	tyrosine	HMDB0000158	creatinine	HMDB0000562	bioa_021	GCST90200366	12:120845172-121674861	0.957591371179002	0.452002153264973	0.0341281016211547	1.0
MR-IVW LD	tyrosine	HMDB0000158	creatinine	HMDB0000562	bioa_021	GCST90200366	12:122092964-122592964	-0.699957662570073	0.523445678513921	0.181153558251257	1.0
MR-IVW LD	tyrosine	HMDB0000158	creatinine	HMDB0000562	bioa_021	GCST90200366	15:60649639-61149639	-0.416860816164191	0.563273360199107	0.459258489874261	1.0
MR-IVW LD	tyrosine	HMDB0000158	creatinine	HMDB0000562	bioa_021	GCST90200366	16:71153235-72438683	-0.22825494247175	0.250872139713622	0.362903879316863	2.0
MR-IVW LD	methionine	HMDB0000696	citrate	HMDB0000094	M01302	met-d-Citrate	1:213396566-213896566	0.0066624145119798	0.0457939486578446	0.88432654620922	1.0
MR-IVW LD	leucine	HMDB0000687	phenylalanine	HMDB0000159	met-d-Leu	met-d-Phe	1:100446185-100946185	0.0961203447598745	0.178495962683177	0.590230865527825	1.0
MR-IVW LD	leucine	HMDB0000687	phenylalanine	HMDB0000159	met-d-Leu	met-d-Phe	2:27480940-28253616	-0.268508207254605	0.0847670432255546	0.0015370208325895	1.0
MR-IVW LD	leucine	HMDB0000687	phenylalanine	HMDB0000159	met-d-Leu	met-d-Phe	2:64975088-65475088	0.0521866809860101	0.151734357483451	0.730895542548605	1.0
MR-IVW LD	leucine	HMDB0000687	phenylalanine	HMDB0000159	met-d-Leu	met-d-Phe	2:165251927-165751927	0.345765090325679	0.124627235143883	0.005530460322273	1.0
MR-IVW LD	leucine	HMDB0000687	phenylalanine	HMDB0000159	met-d-Leu	met-d-Phe	3:136107693-136607693	0.311706837686669	0.183158052563081	0.0887842013076101	1.0
MR-IVW LD	leucine	HMDB0000687	phenylalanine	HMDB0000159	met-d-Leu	met-d-Phe	4:86953335-87453335	0.373564889196361	0.162744647143981	0.0217099207115669	1.0
MR-IVW LD	leucine	HMDB0000687	phenylalanine	HMDB0000159	met-d-Leu	met-d-Phe	4:87663610-88163610	0.350133432368274	0.166676178434797	0.0356690040179403	1.0
MR-IVW LD	leucine	HMDB0000687	phenylalanine	HMDB0000159	met-d-Leu	met-d-Phe	4:88670985-89475171	0.0093628179701654	0.038320796306337	0.806977315941586	3.0
MR-IVW LD	leucine	HMDB0000687	phenylalanine	HMDB0000159	met-d-Leu	met-d-Phe	8:76204025-76704025	0.214303112274389	0.177571897199422	0.227488900831287	1.0
MR-IVW LD	leucine	HMDB0000687	phenylalanine	HMDB0000159	met-d-Leu	met-d-Phe	12:56220625-57115338	0.584779652497427	0.105572143765422	3.03947960800041e-08	2.0
MR-IVW LD	leucine	HMDB0000687	phenylalanine	HMDB0000159	met-d-Leu	met-d-Phe	12:111660219-112160219	0.652248366759458	0.171323633544526	0.0001405987306241	1.0
MR-IVW LD	leucine	HMDB0000687	phenylalanine	HMDB0000159	met-d-Leu	met-d-Phe	16:69315747-70908300	0.185798391853749	0.0682077498659242	0.0064495128729634	1.0
MR-IVW LD	leucine	HMDB0000687	phenylalanine	HMDB0000159	met-d-Leu	met-d-Phe	16:71899923-72399923	0.203182269177233	0.102787913641235	0.0480740100435525	1.0
MR-IVW LD	leucine	HMDB0000687	phenylalanine	HMDB0000159	met-d-Leu	met-d-Phe	17:6935779-7435779	-0.165726961636311	0.106065093331407	0.118169683695422	1.0
MR-IVW LD	leucine	HMDB0000687	phenylalanine	HMDB0000159	met-d-Leu	met-d-Phe	19:13901809-14401809	0.307638549122256	0.169061251904296	0.0688066960310774	1.0
MR-IVW LD	leucine	HMDB0000687	phenylalanine	HMDB0000159	met-d-Leu	met-d-Phe	19:49054215-49554215	-0.146639399083024	0.136638760278456	0.283185719130851	1.0
MR-IVW LD	leucine	HMDB0000687	phenylalanine	HMDB0000159	met-d-Leu	met-d-Phe	22:18665282-19165282	0.160238966850822	0.173875348650069	0.35675092670325	1.0
MR-IVW LD	5-acetylamino-6-formylamino-3-methyluracil	HMDB0011105	cortisol	HMDB0000063	GCST90200680	M01712	8:17743764-18765840	0.0454244957356384	0.0281581214294834	0.106702496215885	5.0
MR-IVW LD	betaine	HMDB0000043	aspartate	HMDB0000191	M03141	bioa_004	2:211337631-211837631	0.368893288907806	0.0688747738812184	8.50845084593986e-08	1.0
MR-IVW LD	betaine	HMDB0000043	aspartate	HMDB0000191	M03141	bioa_004	5:78095798-78666416	0.0345286678699433	0.0463102848930139	0.455912743509753	2.0
MR-IVW LD	betaine	HMDB0000043	aspartate	HMDB0000191	M03141	bioa_004	12:30349-530349	-0.156044292758582	0.0827821181743138	0.0594298378166208	1.0
MR-IVW LD	betaine	HMDB0000043	aspartate	HMDB0000191	M03141	bioa_004	21:44237404-44737404	0.0011673152206473	0.0729572012904562	0.987234391695432	1.0
MR-IVW LD	serine	HMDB0000187	thyroxine	HMDB0000248	bioa_018	GCST90200293	1:11610843-12110843	-0.108388333100569	0.337219376466534	0.747893744049524	1.0
MR-IVW LD	serine	HMDB0000187	thyroxine	HMDB0000248	bioa_018	GCST90200293	1:119427250-120522606	-0.10024425284021	0.0828727488446331	0.226426044686026	5.0
MR-IVW LD	serine	HMDB0000187	thyroxine	HMDB0000248	bioa_018	GCST90200293	2:27480940-27980940	-0.994216648817951	0.303392907046513	0.0010491870574517	1.0
MR-IVW LD	serine	HMDB0000187	thyroxine	HMDB0000248	bioa_018	GCST90200293	2:211315692-212076215	0.166607728502797	0.141733699448018	0.239795400686562	1.0
MR-IVW LD	serine	HMDB0000187	thyroxine	HMDB0000248	bioa_018	GCST90200293	3:125660381-126160381	0.221779014216985	0.347426527687917	0.52324720045276	1.0
MR-IVW LD	serine	HMDB0000187	thyroxine	HMDB0000248	bioa_018	GCST90200293	7:55551853-56922308	0.161792074985841	0.126853426462439	0.202158733211728	1.0
