## Supplementary material for "MR-link-2: pleiotropy robust *cis* Mendelian randomization validated in four independent gold-standard datasets of causality": Table S6 in tab separated txt.gz format: supplementary_table_6_regional_mr_results.txt (part 181 of 280)

method	exposure name	exposure hmdb_id	outcome name	outcome hmdb_id	exposure accession	outcome accession	associated region	alpha estimate	se(alpha)	P(alpha)	ivs in region
MR-IVW LD	serine	HMDB0000187	thyroxine	HMDB0000248	bioa_018	GCST90200293	8:126232621-126732621	0.556142130176864	0.288657599577218	0.05402327767937	1.0
MR-IVW LD	serine	HMDB0000187	thyroxine	HMDB0000248	bioa_018	GCST90200293	10:65065800-65565800	-0.0295842748689376	0.341377954407894	0.930940697905388	1.0
MR-IVW LD	mannose	HMDB0000169	alpha-aminoadipic acid	HMDB0000510	M00584	bioa_025	2:27182547-28770083	-0.0079809158829362	0.0399045794146829	0.8414805811218	1.0
MR-IVW LD	3-aminoisobutyrate	HMDB0002166	acetylphosphate	HMDB0001494	GCST90200310	M15488	5:34511619-35593952	0.0136224345230304	0.0287424137329955	0.635536368297797	3.0
MR-IVW LD	3-aminoisobutyrate	HMDB0002166	acetylphosphate	HMDB0001494	GCST90200310	M15488	12:89320-602261	0.0239924678231678	0.0959698712926728	0.802587348634156	1.0
MR-IVW LD	acetone	HMDB0001659	1,7-dimethylurate	HMDB0011103	met-d-Acetone	GCST90199756	1:120074995-120574995	-0.470745621211591	0.682331287353909	0.49025222211422	1.0
MR-IVW LD	acetone	HMDB0001659	1,7-dimethylurate	HMDB0011103	met-d-Acetone	GCST90199756	5:41206969-43455198	-0.0218404248093042	0.247502737646	0.929683410740491	2.0
MR-IVW LD	acetone	HMDB0001659	1,7-dimethylurate	HMDB0011103	met-d-Acetone	GCST90199756	6:166522838-167022838	-0.470910259868453	0.59240170378552	0.426661711323638	1.0
MR-IVW LD	acetone	HMDB0001659	1,7-dimethylurate	HMDB0011103	met-d-Acetone	GCST90199756	8:126241733-126741733	-0.474977173417694	0.617247783170766	0.441591733475438	1.0
MR-IVW LD	acetone	HMDB0001659	1,7-dimethylurate	HMDB0011103	met-d-Acetone	GCST90199756	10:135065795-135607239	-0.637622834516607	0.356018943941832	0.0732964926578736	2.0
MR-IVW LD	acetone	HMDB0001659	1,7-dimethylurate	HMDB0011103	met-d-Acetone	GCST90199756	11:116461180-116961180	0.239198390181133	0.666926298991488	0.719851021750935	1.0
MR-IVW LD	acetone	HMDB0001659	1,7-dimethylurate	HMDB0011103	met-d-Acetone	GCST90199756	12:122365033-122865033	-0.380042258266677	0.560282233624853	0.497578308976117	1.0
MR-IVW LD	acetone	HMDB0001659	1,7-dimethylurate	HMDB0011103	met-d-Acetone	GCST90199756	12:123068455-124007504	0.976086496483529	0.647072044230111	0.131435176428492	1.0
MR-IVW LD	acetone	HMDB0001659	1,7-dimethylurate	HMDB0011103	met-d-Acetone	GCST90199756	13:42058883-42558883	0.305678661329838	0.670961092091813	0.648689661991132	1.0
MR-IVW LD	acetone	HMDB0001659	1,7-dimethylurate	HMDB0011103	met-d-Acetone	GCST90199756	17:6935779-7435779	0.764095639837462	0.489704577376677	0.118684378914286	1.0
MR-IVW LD	acetone	HMDB0001659	1,7-dimethylurate	HMDB0011103	met-d-Acetone	GCST90199756	19:45929043-46429043	-0.274771593237546	0.657383371262904	0.675963417560159	1.0
MR-IVW LD	glutamine	HMDB0000641	taurine	HMDB0000251	M00053	GCST90200420	12:56615040-57115040	-0.284667663689404	0.110781347798377	0.0101805623528217	1.0
MR-IVW LD	histidine	HMDB0000177	1,7-dimethylurate	HMDB0011103	M00059	M34400	4:9731889-10602550	-0.165973885724049	0.154527410846529	0.282789483323743	1.0
MR-IVW LD	4-methyl-2-oxopentanoate	HMDB0000695	isoursodeoxycholate	HMDB0000686	GCST90199655	GCST90199892	4:88953670-89453670	0.0811225110564996	0.163473648326424	0.619723591766531	1.0
MR-IVW LD	asparagine	HMDB0000168	creatine	HMDB0000064	M34283	GCST90200323	11:61916235-62416235	-0.27622447787406	0.167804347345346	0.0997410358846526	1.0
MR-IVW LD	asparagine	HMDB0000168	creatine	HMDB0000064	M34283	GCST90200323	14:104016664-104812812	-0.216648153744684	0.141362908025894	0.125382532458484	1.0
MR-IVW LD	flavin adenine dinucleotide (fad)	HMDB0001248	isoleucine	HMDB0000172	GCST90200376	bioa_010	2:69949756-70738470	-0.0052997593360693	0.0138737155394487	0.702461364634423	1.0
MR-IVW LD	cystine	HMDB0000192	choline	HMDB0000097	M31454	GCST90200327	22:24745202-25245202	0.0860657329864946	0.0724110868495783	0.234608443277307	1.0
MR-IVW LD	orotidine	HMDB0000788	spermidine	HMDB0001257	GCST90200681	GCST90200423	3:124271035-124771035	-0.222927035064229	0.186347923747656	0.231581573099219	1.0
MR-IVW LD	orotidine	HMDB0000788	spermidine	HMDB0001257	GCST90200681	GCST90200423	16:20142332-20642332	0.264709662736826	0.173045127409865	0.126087381171075	1.0
MR-IVW LD	orotidine	HMDB0000788	spermidine	HMDB0001257	GCST90200681	GCST90200423	17:72554076-74203469	-0.01152918945516	0.0281392295892536	0.682011766189811	1.0
MR-IVW LD	alpha-tocopherol	HMDB0001893	creatine	HMDB0000064	GCST90200302	GCST90200323	1:62651807-63403953	0.263989587418259	0.174086833270041	0.129411977736505	1.0
MR-IVW LD	5-acetylamino-6-formylamino-3-methyluracil	HMDB0011105	aspartate	HMDB0000191	GCST90200680	GCST90200370	8:17743764-18765840	-0.0289786089882893	0.0252986067139035	0.252017560495316	7.0
MR-IVW LD	2-hydroxyglutarate	HMDB0059655	arginine	HMDB0000517	GCST90199865	bioa_002	14:91386532-91886532	-0.0253398553575679	0.0627224142514072	0.686212719176294	1.0
MR-IVW LD	4-methyl-2-oxopentanoate	HMDB0000695	7-methylxanthine	HMDB0001991	GCST90199655	M34390	4:88953670-89453670	-0.0783489199895123	0.207624637972209	0.705907210252713	1.0
MR-IVW LD	threonine	HMDB0000167	3,7-dimethylurate	HMDB0001982	bioa_019	GCST90199755	2:27191397-28253174	-0.0745818108568205	0.224143651117972	0.739329702693914	1.0
MR-IVW LD	threonine	HMDB0000167	3,7-dimethylurate	HMDB0001982	bioa_019	GCST90199755	6:126521687-127323798	0.140610406093617	0.355436393569518	0.692400617041547	1.0
MR-IVW LD	threonine	HMDB0000167	3,7-dimethylurate	HMDB0001982	bioa_019	GCST90199755	8:74631674-75131674	0.119130441843673	0.206872849547708	0.564707714234543	1.0
MR-IVW LD	threonine	HMDB0000167	3,7-dimethylurate	HMDB0001982	bioa_019	GCST90199755	12:46636543-47464292	-0.0597285142920288	0.211228232860824	0.777354942346467	2.0
MR-IVW LD	threonine	HMDB0000167	3,7-dimethylurate	HMDB0001982	bioa_019	GCST90199755	12:56615040-57115040	-0.232088964424158	0.226830794222495	0.306222263042142	1.0
MR-IVW LD	threonine	HMDB0000167	3,7-dimethylurate	HMDB0001982	bioa_019	GCST90199755	12:59727701-60227701	-2.00901927998911e-05	0.35983963777615	0.999955453338189	1.0
MR-IVW LD	threonine	HMDB0000167	3,7-dimethylurate	HMDB0001982	bioa_019	GCST90199755	16:1654524-2154524	-0.322961882175549	0.260737939854669	0.215476801110931	1.0
MR-IVW LD	threonine	HMDB0000167	3,7-dimethylurate	HMDB0001982	bioa_019	GCST90199755	20:42792364-43292364	0.697851065693199	0.35110682007821	0.0468587362793459	1.0
MR-IVW LD	ornithine	HMDB0000214	dehydroepiandrosterone sulfate (dhea-s)	HMDB0001032	GCST90200404	GCST90199673	6:131644358-132144358	-0.237285306085898	0.127520012274113	0.0627767824555615	1.0
MR-IVW LD	ornithine	HMDB0000214	dehydroepiandrosterone sulfate (dhea-s)	HMDB0001032	GCST90200404	GCST90199673	6:161178041-161678041	-0.323825626859404	0.183949329644715	0.0783388792311346	1.0
MR-IVW LD	7-methylxanthine	HMDB0001991	7-methylxanthine	HMDB0001991	GCST90199754	M34390	15:74777880-75578595	0.677259749836056	0.194828147213112	0.0005085909269816	1.0
MR-IVW LD	glycerol 3-phosphate	HMDB0000126	biliverdin	HMDB0001008	GCST90199638	GCST90200706	1:20921386-22251981	0.0398168390823023	0.0576123391345277	0.489492322141227	5.0
MR-IVW LD	glycerol 3-phosphate	HMDB0000126	biliverdin	HMDB0001008	GCST90199638	GCST90200706	20:5231344-5731344	-0.0518310225099474	0.17863343728185	0.771699213085481	1.0
MR-IVW LD	bilirubin (z,z)	HMDB0000054	glutamate	HMDB0000148	M27716	GCST90200412	2:234140469-234918570	0.0353182612598094	0.0364557557924559	0.332646012608391	1.0
MR-IVW LD	glycerophosphorylcholine (gpc)	HMDB0000086	leucine	HMDB0000687	GCST90199629	GCST90200389	1:40156715-40656715	-0.165601192600153	0.142597932850173	0.245513610075976	1.0
MR-IVW LD	histidine	HMDB0000177	4-acetamidobutanoate	HMDB0003681	bioa_009	M01558	2:27492603-27992603	-0.436778008430142	0.413789692196974	0.291171315245306	1.0
MR-IVW LD	histidine	HMDB0000177	4-acetamidobutanoate	HMDB0003681	bioa_009	M01558	2:211331245-211831245	0.728771043692277	0.379568251923061	0.0548578994076734	1.0
MR-IVW LD	histidine	HMDB0000177	4-acetamidobutanoate	HMDB0003681	bioa_009	M01558	3:186208322-186708322	-0.10605969315871	0.477268619214197	0.824140895741885	1.0
MR-IVW LD	histidine	HMDB0000177	4-acetamidobutanoate	HMDB0003681	bioa_009	M01558	4:186893802-187393802	0.323878476465897	0.250269731814557	0.195624786869268	1.0
MR-IVW LD	histidine	HMDB0000177	4-acetamidobutanoate	HMDB0003681	bioa_009	M01558	9:135904304-136404304	0.91486650976229	0.486631122213984	0.0601080779223997	1.0
MR-IVW LD	histidine	HMDB0000177	4-acetamidobutanoate	HMDB0003681	bioa_009	M01558	12:56615040-57115040	0.378719437633159	0.473399297041452	0.423710797166796	1.0
MR-IVW LD	histidine	HMDB0000177	4-acetamidobutanoate	HMDB0003681	bioa_009	M01558	12:96083535-96730076	-0.637335665181194	0.210440239279762	0.002457038282859	3.0
MR-IVW LD	histidine	HMDB0000177	4-acetamidobutanoate	HMDB0003681	bioa_009	M01558	14:21229605-21729605	-0.155300123490176	0.621200493960718	0.802587348634157	1.0
MR-IVW LD	histidine	HMDB0000177	4-acetamidobutanoate	HMDB0003681	bioa_009	M01558	15:58473939-58973939	-0.127432205110085	0.637161025550446	0.841480581121799	1.0
MR-IVW LD	creatinine	HMDB0000562	sarcosine	HMDB0000271	GCST90200366	GCST90200291	16:20142332-20642332	0.186686904609901	0.173125788527005	0.280886067595601	1.0
MR-IVW LD	dimethylglycine	HMDB0000092	leucine	HMDB0000687	GCST90200424	M00060	5:78080227-78832833	0.0815442883347959	0.0501811005137205	0.104162558830439	1.0
MR-IVW LD	dimethylglycine	HMDB0000092	leucine	HMDB0000687	GCST90200424	M00060	10:103976834-104737382	0.0578760844279266	0.185203470169368	0.754660563059689	1.0
MR-IVW LD	dimethylglycine	HMDB0000092	leucine	HMDB0000687	GCST90200424	M00060	15:76242337-76742337	-0.0458393727922432	0.150615082031657	0.760862912213717	1.0
MR-IVW LD	spermidine	HMDB0001257	3-ureidopropionate	HMDB0000026	GCST90200423	GCST90200283	1:247789451-248289451	0.171215229146929	0.15178889127988	0.259327265112287	1.0
MR-IVW LD	biliverdin	HMDB0001008	cortisone	HMDB0002802	GCST90200706	GCST90200360	2:233898737-234978158	-0.0197909688281096	0.0265809110148824	0.456540356573557	4.0
MR-IVW LD	biliverdin	HMDB0001008	cortisone	HMDB0002802	GCST90200706	GCST90200360	12:21102315-21602315	-0.217820045810956	0.12922205048631	0.0918678614804328	1.0
MR-IVW LD	bilirubin (z,z)	HMDB0000054	citrate	HMDB0000094	GCST90200704	GCST90200304	2:233988949-235124783	-0.0256111404711913	0.02403382571952	0.286591406981798	7.0
MR-IVW LD	bilirubin (z,z)	HMDB0000054	citrate	HMDB0000094	GCST90200704	GCST90200304	12:21093886-21593886	-0.0007189544079355	0.136261045049722	0.995790139726479	1.0
MR-IVW LD	urate	HMDB0000289	taurocholate	HMDB0000036	M01604	M18497	4:9676051-10553081	-0.0784163674484212	0.0700889655954911	0.26322040190562	1.0
MR-IVW LD	glutamine	HMDB0000641	choline	HMDB0000097	met-d-Gln	M15506	1:213912734-214412734	0.445453529565756	0.607436631226031	0.463355149269597	1.0
MR-IVW LD	glutamine	HMDB0000641	choline	HMDB0000097	met-d-Gln	M15506	2:26939063-28767861	-0.302098732802339	0.211469112961637	0.15312745101967	1.0
MR-IVW LD	glutamine	HMDB0000641	choline	HMDB0000097	met-d-Gln	M15506	2:190998205-192033792	-0.317754994936819	0.264795829114016	0.230139340443417	1.0
MR-IVW LD	glutamine	HMDB0000641	choline	HMDB0000097	met-d-Gln	M15506	2:211168890-211668890	0.252867233809069	0.708028254665403	0.720984861901674	1.0
MR-IVW LD	glutamine	HMDB0000641	choline	HMDB0000097	met-d-Gln	M15506	3:38941335-39441335	-1.27340629952445	0.682181946173809	0.0619481514134805	1.0
MR-IVW LD	glutamine	HMDB0000641	choline	HMDB0000097	met-d-Gln	M15506	3:52085887-52937605	-0.883826232507947	0.727856897359482	0.224638638923778	1.0
MR-IVW LD	glutamine	HMDB0000641	choline	HMDB0000097	met-d-Gln	M15506	3:159689586-160441236	-0.532209893533964	0.392154658393444	0.174735823215244	1.0
MR-IVW LD	glutamine	HMDB0000641	choline	HMDB0000097	met-d-Gln	M15506	5:55611894-56111894	0.970597301328568	0.705888946420779	0.169131444702673	1.0
MR-IVW LD	glutamine	HMDB0000641	choline	HMDB0000097	met-d-Gln	M15506	6:20425792-20925792	-0.55776025561652	0.643569525711372	0.386124674283817	1.0
MR-IVW LD	glutamine	HMDB0000641	choline	HMDB0000097	met-d-Gln	M15506	6:41265224-41765224	0.245659148506707	0.73697744552012	0.738882680363527	1.0
MR-IVW LD	glutamine	HMDB0000641	choline	HMDB0000097	met-d-Gln	M15506	6:56020405-56520405	-0.387111163535113	0.725833431628338	0.593802857207704	1.0
MR-IVW LD	glutamine	HMDB0000641	choline	HMDB0000097	met-d-Gln	M15506	6:126492728-127693092	-1.36245532048041e-308	0.499836782453615	1.0	1.0
MR-IVW LD	glutamine	HMDB0000641	choline	HMDB0000097	met-d-Gln	M15506	6:131635614-132135614	1.52552557771132	0.554736573713204	0.0059595264701087	1.0
MR-IVW LD	glutamine	HMDB0000641	choline	HMDB0000097	met-d-Gln	M15506	7:72772933-73272933	-0.347106613260013	0.347106613260013	0.317310507862914	1.0
MR-IVW LD	glutamine	HMDB0000641	choline	HMDB0000097	met-d-Gln	M15506	8:17124777-17669461	-0.812722018269122	0.49470035894642	0.100412493986101	1.0
MR-IVW LD	glutamine	HMDB0000641	choline	HMDB0000097	met-d-Gln	M15506	8:126231747-126731747	0.882365174156346	0.588243449437562	0.133614402537715	1.0
MR-IVW LD	glutamine	HMDB0000641	choline	HMDB0000097	met-d-Gln	M15506	9:4040541-4540541	-0.214335673552554	0.500116571622622	0.668235141795248	1.0
MR-IVW LD	glutamine	HMDB0000641	choline	HMDB0000097	met-d-Gln	M15506	9:21884172-22384172	-0.394992290761487	0.691236508832597	0.567709166197349	1.0
MR-IVW LD	glutamine	HMDB0000641	choline	HMDB0000097	met-d-Gln	M15506	10:98828483-99609412	-0.477302356944866	0.206401019219401	0.0207501453161157	1.0
MR-IVW LD	glutamine	HMDB0000641	choline	HMDB0000097	met-d-Gln	M15506	10:114535278-115035278	-0.147555921675265	0.688594301151244	0.830324257655797	1.0
MR-IVW LD	glutamine	HMDB0000641	choline	HMDB0000097	met-d-Gln	M15506	11:8005408-8505408	0.0313655083976975	0.439117117567784	0.943056670967045	1.0
MR-IVW LD	glutamine	HMDB0000641	choline	HMDB0000097	met-d-Gln	M15506	11:18148958-18648958	-0.140773915299467	0.703869576497348	0.841480581121797	1.0
MR-IVW LD	glutamine	HMDB0000641	choline	HMDB0000097	met-d-Gln	M15506	11:73860169-74360169	-0.145142037484171	0.696681779924039	0.834968706358959	1.0
MR-IVW LD	glutamine	HMDB0000641	choline	HMDB0000097	met-d-Gln	M15506	12:4051876-4551876	-0.865027035035784	0.720855862529821	0.230139340443417	1.0
MR-IVW LD	glutamine	HMDB0000641	choline	HMDB0000097	met-d-Gln	M15506	12:46377388-47736079	0.242002529993313	0.235102932169746	0.303316580756991	2.0
MR-IVW LD	glutamine	HMDB0000641	choline	HMDB0000097	met-d-Gln	M15506	12:55949170-57674145	-0.121120366221836	0.0892501877681518	0.174753224542276	3.0
MR-IVW LD	glutamine	HMDB0000641	choline	HMDB0000097	met-d-Gln	M15506	12:59330993-60240767	0.630051659902569	0.313238719353144	0.0442821115513977	2.0
MR-IVW LD	glutamine	HMDB0000641	choline	HMDB0000097	met-d-Gln	M15506	12:121134495-121634495	-0.881919171794045	0.726286376771563	0.224638638923778	1.0
MR-IVW LD	glutamine	HMDB0000641	choline	HMDB0000097	met-d-Gln	M15506	14:21242229-21782312	1.72095547093516	0.688382188374061	0.0124193306515518	1.0
MR-IVW LD	glutamine	HMDB0000641	choline	HMDB0000097	met-d-Gln	M15506	14:74940531-75440531	0.335188579800421	0.670377159600847	0.617075077451977	1.0
MR-IVW LD	glutamine	HMDB0000641	choline	HMDB0000097	met-d-Gln	M15506	14:100545139-101045139	-0.918886389573764	0.551331833744257	0.0955807045456283	1.0
MR-IVW LD	glutamine	HMDB0000641	choline	HMDB0000097	met-d-Gln	M15506	16:70118909-70618909	1.05245913738109	0.701639424920722	0.133614402537715	1.0
MR-IVW LD	glutamine	HMDB0000641	choline	HMDB0000097	met-d-Gln	M15506	17:25345818-25845818	-0.261529708261048	0.610235985942442	0.668235141795248	1.0
MR-IVW LD	glutamine	HMDB0000641	choline	HMDB0000097	met-d-Gln	M15506	18:31306350-31806350	0.209468336232208	0.733139176812741	0.775096962195988	1.0
MR-IVW LD	glutamine	HMDB0000641	choline	HMDB0000097	met-d-Gln	M15506	20:55862882-56362882	-0.74823874083237	0.698356158110212	0.283976771750912	1.0
MR-IVW LD	glutamine	HMDB0000641	choline	HMDB0000097	met-d-Gln	M15506	22:44074730-44574730	0.471445181317256	0.685738445552372	0.491767700760522	1.0
MR-IVW LD	3-methyl-2-oxobutyrate	HMDB0000019	2-oxoarginine*	HMDB0004225	GCST90199677	GCST90199903	4:88953670-89453670	0.0631922393151935	0.12279371724338	0.606817809278638	1.0
MR-IVW LD	citrulline	HMDB0000904	isoleucine	HMDB0000172	GCST90200403	met-d-Ile	2:211084708-211584708	-0.0771178801186071	0.0413674073441583	0.0622910466106555	1.0
MR-IVW LD	citrulline	HMDB0000904	isoleucine	HMDB0000172	GCST90200403	met-d-Ile	9:133044244-133573675	-0.0292932868705877	0.0304764983066536	0.336463547375081	2.0
MR-IVW LD	histidine	HMDB0000177	choline	HMDB0000097	GCST90200377	GCST90200327	2:211293055-211793055	0.928106241046737	0.173563370465173	8.92452120642874e-08	1.0
MR-IVW LD	histidine	HMDB0000177	choline	HMDB0000097	GCST90200377	GCST90200327	12:96129884-96629884	0.079737991864055	0.142863282246487	0.576747452368003	1.0
MR-IVW LD	beta-alanine	HMDB0000056	3,7-dimethylurate	HMDB0001982	GCST90200361	GCST90199755	3:30500404-31000404	0.0015339563893009	0.0879776865322038	0.986088994175321	1.0
MR-IVW LD	arachidonate (20:4n6)	HMDB0001043	taurocholate	HMDB0000036	M01110	M18497	11:61330635-61830635	0.0016113365178534	0.0733158115623311	0.982465487224147	1.0
MR-IVW LD	creatinine	HMDB0000562	sphingosine 1-phosphate	HMDB0000277	met-d-Creatinine	GCST90199657	1:62775942-63275942	0.375490886418748	0.533074651993939	0.481191762778445	1.0
MR-IVW LD	creatinine	HMDB0000562	sphingosine 1-phosphate	HMDB0000277	met-d-Creatinine	GCST90199657	1:78344069-78844069	-0.0142204051546741	0.585409789014999	0.980620197704862	1.0
MR-IVW LD	creatinine	HMDB0000562	sphingosine 1-phosphate	HMDB0000277	met-d-Creatinine	GCST90199657	1:113008681-113508681	0.824594173595697	0.477288669811466	0.0840485861426931	1.0
MR-IVW LD	creatinine	HMDB0000562	sphingosine 1-phosphate	HMDB0000277	met-d-Creatinine	GCST90199657	1:150079982-151190625	-0.0132775871147128	0.439338252371373	0.975890172897326	1.0
MR-IVW LD	creatinine	HMDB0000562	sphingosine 1-phosphate	HMDB0000277	met-d-Creatinine	GCST90199657	1:243202864-243702864	1.21844129992568	0.658830998970487	0.0644002396108913	1.0
MR-IVW LD	creatinine	HMDB0000562	sphingosine 1-phosphate	HMDB0000277	met-d-Creatinine	GCST90199657	2:15538692-16038692	0.0184945002143846	0.635992520306596	0.976800990237285	1.0
MR-IVW LD	creatinine	HMDB0000562	sphingosine 1-phosphate	HMDB0000277	met-d-Creatinine	GCST90199657	2:18426203-18926203	0.496861302190864	0.60365357054702	0.410456735177632	1.0
MR-IVW LD	creatinine	HMDB0000562	sphingosine 1-phosphate	HMDB0000277	met-d-Creatinine	GCST90199657	2:73303397-74097901	0.712462953182993	0.551075210453952	0.196059574160752	1.0
MR-IVW LD	creatinine	HMDB0000562	sphingosine 1-phosphate	HMDB0000277	met-d-Creatinine	GCST90199657	2:121056440-121556440	-0.100789312331554	0.541718860233562	0.852401905817241	1.0
MR-IVW LD	creatinine	HMDB0000562	sphingosine 1-phosphate	HMDB0000277	met-d-Creatinine	GCST90199657	2:148593372-149093372	0.18572253076998	0.666267716130009	0.780436221809379	1.0
MR-IVW LD	creatinine	HMDB0000562	sphingosine 1-phosphate	HMDB0000277	met-d-Creatinine	GCST90199657	2:176734544-177234544	0.846330710787205	0.541126934884368	0.117814016429409	1.0
MR-IVW LD	creatinine	HMDB0000562	sphingosine 1-phosphate	HMDB0000277	met-d-Creatinine	GCST90199657	2:211293055-211793055	0.283872016309457	0.324647782415305	0.381900465167285	1.0
MR-IVW LD	creatinine	HMDB0000562	sphingosine 1-phosphate	HMDB0000277	met-d-Creatinine	GCST90199657	2:217394852-217894852	-0.0286108026377386	0.514529625446267	0.955655888529415	1.0
MR-IVW LD	creatinine	HMDB0000562	sphingosine 1-phosphate	HMDB0000277	met-d-Creatinine	GCST90199657	2:220108198-220608198	0.384096220823542	0.526658574750789	0.465813385442959	1.0
MR-IVW LD	creatinine	HMDB0000562	sphingosine 1-phosphate	HMDB0000277	met-d-Creatinine	GCST90199657	3:38187471-38687471	0.677543963194708	0.63582096738024	0.286595152994071	1.0
MR-IVW LD	creatinine	HMDB0000562	sphingosine 1-phosphate	HMDB0000277	met-d-Creatinine	GCST90199657	3:141462708-141962708	-0.158703935278278	0.546471261647629	0.771498092372864	1.0
MR-IVW LD	creatinine	HMDB0000562	sphingosine 1-phosphate	HMDB0000277	met-d-Creatinine	GCST90199657	3:185024780-185524780	-0.606996614721909	0.578794880638886	0.294304741581588	1.0
MR-IVW LD	creatinine	HMDB0000562	sphingosine 1-phosphate	HMDB0000277	met-d-Creatinine	GCST90199657	4:76880934-77664144	0.473687254954334	0.249903783451505	0.0580290341091846	1.0
MR-IVW LD	creatinine	HMDB0000562	sphingosine 1-phosphate	HMDB0000277	met-d-Creatinine	GCST90199657	4:103323863-104102802	0.686952839239043	0.513537144493856	0.180997933544454	1.0
MR-IVW LD	creatinine	HMDB0000562	sphingosine 1-phosphate	HMDB0000277	met-d-Creatinine	GCST90199657	5:39144851-39644851	-0.222454530979086	0.419073948068317	0.595540711512095	1.0
MR-IVW LD	creatinine	HMDB0000562	sphingosine 1-phosphate	HMDB0000277	met-d-Creatinine	GCST90199657	5:53045546-53835870	0.479765951210651	0.621730676168251	0.440314629230611	1.0
MR-IVW LD	creatinine	HMDB0000562	sphingosine 1-phosphate	HMDB0000277	met-d-Creatinine	GCST90199657	5:176565124-177065124	0.0149769995967961	0.362862599155669	0.96707700193071	1.0
MR-IVW LD	creatinine	HMDB0000562	sphingosine 1-phosphate	HMDB0000277	met-d-Creatinine	GCST90199657	6:43556335-44056335	-0.98018078232477	0.485957215958038	0.0436944229034961	1.0
MR-IVW LD	creatinine	HMDB0000562	sphingosine 1-phosphate	HMDB0000277	met-d-Creatinine	GCST90199657	6:108750742-109250742	0.0662207853653957	0.642496350498406	0.917909037223247	1.0
MR-IVW LD	creatinine	HMDB0000562	sphingosine 1-phosphate	HMDB0000277	met-d-Creatinine	GCST90199657	6:133547208-134047208	-0.0010401096890489	0.599446389423197	0.998615577538438	1.0
MR-IVW LD	creatinine	HMDB0000562	sphingosine 1-phosphate	HMDB0000277	met-d-Creatinine	GCST90199657	6:160418389-160927934	0.122164522890366	0.385086437576903	0.75106208886829	1.0
MR-IVW LD	creatinine	HMDB0000562	sphingosine 1-phosphate	HMDB0000277	met-d-Creatinine	GCST90199657	7:1036567-1536567	-0.548347298744099	0.442394976261916	0.215161454862608	1.0
MR-IVW LD	creatinine	HMDB0000562	sphingosine 1-phosphate	HMDB0000277	met-d-Creatinine	GCST90199657	7:25488956-25988956	0.292682343027561	0.619553449641411	0.63663520706581	1.0
MR-IVW LD	creatinine	HMDB0000562	sphingosine 1-phosphate	HMDB0000277	met-d-Creatinine	GCST90199657	7:76984640-77791673	1.11005635355894	0.572004032808169	0.0523014394130354	1.0
MR-IVW LD	creatinine	HMDB0000562	sphingosine 1-phosphate	HMDB0000277	met-d-Creatinine	GCST90199657	7:128492221-128992221	-0.0535967037030208	0.612075516262254	0.930222017222251	1.0
MR-IVW LD	creatinine	HMDB0000562	sphingosine 1-phosphate	HMDB0000277	met-d-Creatinine	GCST90199657	7:151165041-151665041	-0.383353581780689	0.276403817225243	0.165462187034684	1.0
MR-IVW LD	creatinine	HMDB0000562	sphingosine 1-phosphate	HMDB0000277	met-d-Creatinine	GCST90199657	8:8031142-9250941	-0.0906746807406223	0.571666594279376	0.87397250798243	1.0
MR-IVW LD	creatinine	HMDB0000562	sphingosine 1-phosphate	HMDB0000277	met-d-Creatinine	GCST90199657	8:9759952-10530228	0.823209376102956	0.644113654882302	0.201231841123224	1.0
MR-IVW LD	creatinine	HMDB0000562	sphingosine 1-phosphate	HMDB0000277	met-d-Creatinine	GCST90199657	8:10561829-11945872	0.115180531107404	0.636280500102278	0.856350600862785	1.0
MR-IVW LD	creatinine	HMDB0000562	sphingosine 1-phosphate	HMDB0000277	met-d-Creatinine	GCST90199657	8:19609539-20109539	-0.751163771851237	0.615567383757316	0.222359238398976	1.0
MR-IVW LD	creatinine	HMDB0000562	sphingosine 1-phosphate	HMDB0000277	met-d-Creatinine	GCST90199657	8:23527006-24027006	-0.291877901875934	0.52669753490716	0.579465198274905	1.0
MR-IVW LD	creatinine	HMDB0000562	sphingosine 1-phosphate	HMDB0000277	met-d-Creatinine	GCST90199657	8:30157389-30657389	0.682848280717903	0.620058985237271	0.270782025356216	1.0
MR-IVW LD	creatinine	HMDB0000562	sphingosine 1-phosphate	HMDB0000277	met-d-Creatinine	GCST90199657	8:144768354-145268354	-0.0137465763159146	0.646793826360198	0.983043506477209	1.0
MR-IVW LD	creatinine	HMDB0000562	sphingosine 1-phosphate	HMDB0000277	met-d-Creatinine	GCST90199657	9:71184707-71684707	-1.0939248935698	0.558823247433192	0.0502827456502322	1.0
MR-IVW LD	creatinine	HMDB0000562	sphingosine 1-phosphate	HMDB0000277	met-d-Creatinine	GCST90199657	10:52398454-52898454	-0.0678119708196964	0.556476428121058	0.903010245963169	1.0
MR-IVW LD	creatinine	HMDB0000562	sphingosine 1-phosphate	HMDB0000277	met-d-Creatinine	GCST90199657	11:1928330-2428330	0.279062129600192	0.662293940642502	0.673494477872209	1.0
MR-IVW LD	creatinine	HMDB0000562	sphingosine 1-phosphate	HMDB0000277	met-d-Creatinine	GCST90199657	11:2548804-3048804	0.993099855828998	0.5440320555815	0.067934108876883	1.0
MR-IVW LD	creatinine	HMDB0000562	sphingosine 1-phosphate	HMDB0000277	met-d-Creatinine	GCST90199657	11:30504837-31294673	0.294241740506154	0.413473438617797	0.476691471898462	1.0
MR-IVW LD	creatinine	HMDB0000562	sphingosine 1-phosphate	HMDB0000277	met-d-Creatinine	GCST90199657	11:116373213-117240760	0.686039634219848	0.56153640144891	0.221813946818795	1.0
MR-IVW LD	creatinine	HMDB0000562	sphingosine 1-phosphate	HMDB0000277	met-d-Creatinine	GCST90199657	12:15092463-15592463	-0.886019956682331	0.619258437946707	0.152494494916545	1.0
MR-IVW LD	creatinine	HMDB0000562	sphingosine 1-phosphate	HMDB0000277	met-d-Creatinine	GCST90199657	15:41118334-41871842	-0.201278185356032	0.501901428343374	0.688397075063258	1.0
MR-IVW LD	creatinine	HMDB0000562	sphingosine 1-phosphate	HMDB0000277	met-d-Creatinine	GCST90199657	15:45400360-46179051	-0.570366672360058	0.298268720104722	0.0558431417844118	1.0
MR-IVW LD	creatinine	HMDB0000562	sphingosine 1-phosphate	HMDB0000277	met-d-Creatinine	GCST90199657	15:53700578-54200578	0.517553887065169	0.521115925385819	0.320629749039647	1.0
MR-IVW LD	creatinine	HMDB0000562	sphingosine 1-phosphate	HMDB0000277	met-d-Creatinine	GCST90199657	15:76097375-76597375	-0.535527816114593	0.526883786049677	0.309436112495654	1.0
MR-IVW LD	creatinine	HMDB0000562	sphingosine 1-phosphate	HMDB0000277	met-d-Creatinine	GCST90199657	16:20142332-21335139	0.116620898350868	0.282473583431915	0.679712159642638	2.0
MR-IVW LD	creatinine	HMDB0000562	sphingosine 1-phosphate	HMDB0000277	met-d-Creatinine	GCST90199657	16:89453424-89953424	0.846794818632073	0.517394353287924	0.101703076249451	1.0
MR-IVW LD	creatinine	HMDB0000562	sphingosine 1-phosphate	HMDB0000277	met-d-Creatinine	GCST90199657	17:19176536-19724875	-0.525531659832395	0.417953489384491	0.20861147707047	1.0
MR-IVW LD	creatinine	HMDB0000562	sphingosine 1-phosphate	HMDB0000277	met-d-Creatinine	GCST90199657	17:37200083-37954217	0.10190221689957	0.435412014375951	0.814956797629975	1.0
MR-IVW LD	creatinine	HMDB0000562	sphingosine 1-phosphate	HMDB0000277	met-d-Creatinine	GCST90199657	17:58690466-59700441	0.43492585330789	0.343520461816682	0.205482913420273	2.0
MR-IVW LD	creatinine	HMDB0000562	sphingosine 1-phosphate	HMDB0000277	met-d-Creatinine	GCST90199657	18:76910235-77410235	0.686403856424079	0.484447936085069	0.156518458642895	1.0
MR-IVW LD	creatinine	HMDB0000562	sphingosine 1-phosphate	HMDB0000277	met-d-Creatinine	GCST90199657	19:32940263-33709298	-0.0959685166894556	0.509481160932668	0.850590384024438	1.0
MR-IVW LD	creatinine	HMDB0000562	sphingosine 1-phosphate	HMDB0000277	met-d-Creatinine	GCST90199657	19:45162079-45662079	-0.478619995992554	0.638297955309905	0.453352341700299	1.0
MR-IVW LD	creatinine	HMDB0000562	sphingosine 1-phosphate	HMDB0000277	met-d-Creatinine	GCST90199657	20:32653904-33537782	0.156091130336282	0.513187547963059	0.761005988828569	1.0
MR-IVW LD	creatinine	HMDB0000562	sphingosine 1-phosphate	HMDB0000277	met-d-Creatinine	GCST90199657	22:38345240-38845240	0.544272146769052	0.526996519534828	0.301706260167279	1.0
MR-IVW LD	creatinine	HMDB0000562	spermidine	HMDB0001257	GCST90200366	bioa_033	16:20142332-20642332	0.0098411831644685	0.12149608845023	0.935441952506119	1.0
MR-IVW LD	choline phosphate	HMDB0001565	urea	HMDB0000294	GCST90200363	GCST90200417	1:21573292-22142120	-0.0735958217639711	0.0914903395228488	0.421159737175673	2.0
MR-IVW LD	choline phosphate	HMDB0001565	urea	HMDB0000294	GCST90200363	GCST90200417	22:24245541-24745541	-0.0523246826675012	0.176405646560328	0.76675993040039	1.0
MR-IVW LD	bilirubin (z,z)	HMDB0000054	inositol 1-phosphate (i1p)	HMDB0000213	GCST90200704	M01481	2:233988949-235124783	-0.0753677577211598	0.0557660233773094	0.176535451209629	2.0
MR-IVW LD	bilirubin (z,z)	HMDB0000054	inositol 1-phosphate (i1p)	HMDB0000213	GCST90200704	M01481	12:21093886-21593886	-0.0789196499782214	0.317811563425815	0.803885164215239	1.0
MR-IVW LD	dehydroepiandrosterone sulfate (dhea-s)	HMDB0001032	2-aminobutyrate	HMDB0000452	M32425	GCST90200305	7:98868801-99739571	-0.0778727131519241	0.133264595710514	0.558987147274468	1.0
MR-IVW LD	dehydroepiandrosterone sulfate (dhea-s)	HMDB0001032	2-aminobutyrate	HMDB0000452	M32425	GCST90200305	19:48115523-48615523	0.142975101491675	0.144497061233997	0.322434613770588	1.0
MR-IVW LD	creatinine	HMDB0000562	dimethylglycine	HMDB0000092	met-d-Creatinine	GCST90200424	1:62775942-63275942	-0.0080695911167919	0.533803240367503	0.987938707652129	1.0
MR-IVW LD	creatinine	HMDB0000562	dimethylglycine	HMDB0000092	met-d-Creatinine	GCST90200424	1:78344069-78844069	0.419791212331423	0.586174023448609	0.473895904362154	1.0
MR-IVW LD	creatinine	HMDB0000562	dimethylglycine	HMDB0000092	met-d-Creatinine	GCST90200424	1:113008681-113508681	-0.415424648902879	0.477991180090433	0.384789559886559	1.0
MR-IVW LD	creatinine	HMDB0000562	dimethylglycine	HMDB0000092	met-d-Creatinine	GCST90200424	1:150079982-151190625	0.230976273608441	0.439918147512963	0.599552778153714	1.0
MR-IVW LD	creatinine	HMDB0000562	dimethylglycine	HMDB0000092	met-d-Creatinine	GCST90200424	1:243202864-243702864	0.328880104528888	0.659838466340592	0.618184394667051	1.0
MR-IVW LD	creatinine	HMDB0000562	dimethylglycine	HMDB0000092	met-d-Creatinine	GCST90200424	2:15538692-16038692	0.378598720858136	0.636828971596771	0.552173650366299	1.0
MR-IVW LD	creatinine	HMDB0000562	dimethylglycine	HMDB0000092	met-d-Creatinine	GCST90200424	2:18426203-18926203	-0.23032076704538	0.604479942084627	0.703186174574494	1.0
MR-IVW LD	creatinine	HMDB0000562	dimethylglycine	HMDB0000092	met-d-Creatinine	GCST90200424	2:73303397-74097901	0.495335293132962	0.551840701159277	0.369395862643657	1.0
MR-IVW LD	creatinine	HMDB0000562	dimethylglycine	HMDB0000092	met-d-Creatinine	GCST90200424	2:121056440-121556440	0.902828238686023	0.542352725431139	0.0959823187737585	1.0
MR-IVW LD	creatinine	HMDB0000562	dimethylglycine	HMDB0000092	met-d-Creatinine	GCST90200424	2:148593372-149093372	-0.230923404539183	0.667156570195189	0.72924445432698	1.0
MR-IVW LD	creatinine	HMDB0000562	dimethylglycine	HMDB0000092	met-d-Creatinine	GCST90200424	2:176734544-177234544	0.887093829176007	0.541842306721437	0.101592694506656	1.0
MR-IVW LD	creatinine	HMDB0000562	dimethylglycine	HMDB0000092	met-d-Creatinine	GCST90200424	2:211293055-211793055	-0.906361758001694	0.324943128372758	0.0052823169398	1.0
MR-IVW LD	creatinine	HMDB0000562	dimethylglycine	HMDB0000092	met-d-Creatinine	GCST90200424	2:217394852-217894852	-0.955240339639896	0.515109782872318	0.0636761939265695	1.0
MR-IVW LD	creatinine	HMDB0000562	dimethylglycine	HMDB0000092	met-d-Creatinine	GCST90200424	2:220108198-220608198	1.04265487328282	0.527254201700111	0.0479830653408707	1.0
MR-IVW LD	creatinine	HMDB0000562	dimethylglycine	HMDB0000092	met-d-Creatinine	GCST90200424	3:38187471-38687471	-1.03102094593878	0.6366131663025	0.105330972465717	1.0
MR-IVW LD	creatinine	HMDB0000562	dimethylglycine	HMDB0000092	met-d-Creatinine	GCST90200424	3:141462708-141962708	0.496504774648845	0.54717711360402	0.364198920929732	1.0
MR-IVW LD	creatinine	HMDB0000562	dimethylglycine	HMDB0000092	met-d-Creatinine	GCST90200424	3:185024780-185524780	0.136073877963839	0.579605236819156	0.814387311781136	1.0
MR-IVW LD	creatinine	HMDB0000562	dimethylglycine	HMDB0000092	met-d-Creatinine	GCST90200424	4:76880934-77664144	0.707403725388817	0.250170743029662	0.0046886110486985	1.0
MR-IVW LD	creatinine	HMDB0000562	dimethylglycine	HMDB0000092	met-d-Creatinine	GCST90200424	4:103323863-104102802	0.816280279313897	0.514200580739965	0.112405231295502	1.0
MR-IVW LD	creatinine	HMDB0000562	dimethylglycine	HMDB0000092	met-d-Creatinine	GCST90200424	5:39144851-39644851	-0.131926950581971	0.41963875348313	0.753230780799542	1.0
MR-IVW LD	creatinine	HMDB0000562	dimethylglycine	HMDB0000092	met-d-Creatinine	GCST90200424	5:53045546-53835870	-0.568854007214347	0.622552592621012	0.360851115527235	1.0
MR-IVW LD	creatinine	HMDB0000562	dimethylglycine	HMDB0000092	met-d-Creatinine	GCST90200424	5:176565124-177065124	0.141835974766136	0.363344292714747	0.696268537115136	1.0
MR-IVW LD	creatinine	HMDB0000562	dimethylglycine	HMDB0000092	met-d-Creatinine	GCST90200424	6:43556335-44056335	0.492622790032743	0.486696483041437	0.311453623808826	1.0
MR-IVW LD	creatinine	HMDB0000562	dimethylglycine	HMDB0000092	met-d-Creatinine	GCST90200424	6:108750742-109250742	-0.162135421594534	0.643353076830509	0.801028513337102	1.0
MR-IVW LD	creatinine	HMDB0000562	dimethylglycine	HMDB0000092	met-d-Creatinine	GCST90200424	6:133547208-134047208	-0.426954933014736	0.600229178675422	0.476886049861548	1.0
MR-IVW LD	creatinine	HMDB0000562	dimethylglycine	HMDB0000092	met-d-Creatinine	GCST90200424	6:160418389-160927934	1.34068712488969	0.385320013657127	0.0005025151556314	1.0
MR-IVW LD	creatinine	HMDB0000562	dimethylglycine	HMDB0000092	met-d-Creatinine	GCST90200424	7:1036567-1536567	0.73995022933228	0.442952426784119	0.0948212825823052	1.0
MR-IVW LD	creatinine	HMDB0000562	dimethylglycine	HMDB0000092	met-d-Creatinine	GCST90200424	7:25488956-25988956	-0.181846334202809	0.620386733350709	0.769432185789646	1.0
MR-IVW LD	creatinine	HMDB0000562	dimethylglycine	HMDB0000092	met-d-Creatinine	GCST90200424	7:76984640-77791673	-0.448499741413197	0.572878039892559	0.433692476341053	1.0
MR-IVW LD	creatinine	HMDB0000562	dimethylglycine	HMDB0000092	met-d-Creatinine	GCST90200424	7:128492221-128992221	0.701438297824409	0.612845126444738	0.252391280678261	1.0
MR-IVW LD	creatinine	HMDB0000562	dimethylglycine	HMDB0000092	met-d-Creatinine	GCST90200424	7:151165041-151665041	0.52545090431048	0.276744905030265	0.0576061405835094	1.0
MR-IVW LD	creatinine	HMDB0000562	dimethylglycine	HMDB0000092	met-d-Creatinine	GCST90200424	8:8031142-9250941	-0.748555100902614	0.572372072755777	0.190937061875754	1.0
MR-IVW LD	creatinine	HMDB0000562	dimethylglycine	HMDB0000092	met-d-Creatinine	GCST90200424	8:9759952-10530228	-0.799460473207571	0.644978245415487	0.21515468614908	1.0
MR-IVW LD	creatinine	HMDB0000562	dimethylglycine	HMDB0000092	met-d-Creatinine	GCST90200424	8:10561829-11945872	-0.752115597127644	0.637078272268279	0.237773524031244	1.0
MR-IVW LD	creatinine	HMDB0000562	dimethylglycine	HMDB0000092	met-d-Creatinine	GCST90200424	8:19609539-20109539	0.40367597257805	0.616429765421646	0.512557084905847	1.0
MR-IVW LD	creatinine	HMDB0000562	dimethylglycine	HMDB0000092	met-d-Creatinine	GCST90200424	8:23527006-24027006	0.0783639791613253	0.527410660801012	0.881883105653751	1.0
MR-IVW LD	creatinine	HMDB0000562	dimethylglycine	HMDB0000092	met-d-Creatinine	GCST90200424	8:30157389-30657389	-0.237046577381696	0.620927945377382	0.70263804699356	1.0
MR-IVW LD	creatinine	HMDB0000562	dimethylglycine	HMDB0000092	met-d-Creatinine	GCST90200424	8:144768354-145268354	0.0079212581199549	0.647658378614379	0.990241627073519	1.0
MR-IVW LD	creatinine	HMDB0000562	dimethylglycine	HMDB0000092	met-d-Creatinine	GCST90200424	9:71184707-71684707	-0.436716683852868	0.559679487967571	0.435215596218605	1.0
MR-IVW LD	creatinine	HMDB0000562	dimethylglycine	HMDB0000092	met-d-Creatinine	GCST90200424	10:52398454-52898454	0.638626984739881	0.557176245851928	0.251718665482476	1.0
MR-IVW LD	creatinine	HMDB0000562	dimethylglycine	HMDB0000092	met-d-Creatinine	GCST90200424	11:1928330-2428330	2.16382180315053	0.662756965460255	0.0010951055282172	1.0
MR-IVW LD	creatinine	HMDB0000562	dimethylglycine	HMDB0000092	met-d-Creatinine	GCST90200424	11:2548804-3048804	0.330067377824802	0.544857141201859	0.544656197478656	1.0
MR-IVW LD	creatinine	HMDB0000562	dimethylglycine	HMDB0000092	met-d-Creatinine	GCST90200424	11:30504837-31294673	0.879943500304506	0.413925109175125	0.0335155888669887	1.0
MR-IVW LD	creatinine	HMDB0000562	dimethylglycine	HMDB0000092	met-d-Creatinine	GCST90200424	11:116373213-117240760	0.541970281154098	0.56230611118301	0.33512868247228	1.0
MR-IVW LD	creatinine	HMDB0000562	dimethylglycine	HMDB0000092	met-d-Creatinine	GCST90200424	12:15092463-15592463	-0.0925011038478974	0.620162299486921	0.881430314631043	1.0
MR-IVW LD	creatinine	HMDB0000562	dimethylglycine	HMDB0000092	met-d-Creatinine	GCST90200424	15:41118334-41871842	-0.218109064312943	0.502571443647545	0.66429847199126	1.0
MR-IVW LD	creatinine	HMDB0000562	dimethylglycine	HMDB0000092	met-d-Creatinine	GCST90200424	15:45400360-46179051	0.162789539828854	0.298728224643264	0.585793446458217	1.0
MR-IVW LD	creatinine	HMDB0000562	dimethylglycine	HMDB0000092	met-d-Creatinine	GCST90200424	15:53700578-54200578	0.775138617044104	0.52177368023987	0.137389196799579	1.0
MR-IVW LD	creatinine	HMDB0000562	dimethylglycine	HMDB0000092	met-d-Creatinine	GCST90200424	15:76097375-76597375	0.893646841133518	0.527529064780771	0.0902607425023518	1.0
MR-IVW LD	creatinine	HMDB0000562	dimethylglycine	HMDB0000092	met-d-Creatinine	GCST90200424	16:20142332-21335139	0.62919267513742	0.282780820138062	0.0260799680205158	2.0
MR-IVW LD	creatinine	HMDB0000562	dimethylglycine	HMDB0000092	met-d-Creatinine	GCST90200424	16:89453424-89953424	0.17609891603202	0.518166433360293	0.733969413974147	1.0
MR-IVW LD	creatinine	HMDB0000562	dimethylglycine	HMDB0000092	met-d-Creatinine	GCST90200424	17:19176536-19724875	0.517251435062998	0.418513403474424	0.216486215094272	1.0
MR-IVW LD	creatinine	HMDB0000562	dimethylglycine	HMDB0000092	met-d-Creatinine	GCST90200424	17:37200083-37954217	-0.0017226816086017	0.435995457759647	0.996847449995456	1.0
MR-IVW LD	creatinine	HMDB0000562	dimethylglycine	HMDB0000092	met-d-Creatinine	GCST90200424	17:58690466-59700441	0.485697748869063	0.343975644107293	0.157946417873861	2.0
MR-IVW LD	creatinine	HMDB0000562	dimethylglycine	HMDB0000092	met-d-Creatinine	GCST90200424	18:76910235-77410235	-0.285382932412419	0.485144316014187	0.556368943573578	1.0
MR-IVW LD	creatinine	HMDB0000562	dimethylglycine	HMDB0000092	met-d-Creatinine	GCST90200424	19:32940263-33709298	-0.193872176306989	0.510158779908282	0.703928187491813	1.0
MR-IVW LD	creatinine	HMDB0000562	dimethylglycine	HMDB0000092	met-d-Creatinine	GCST90200424	19:45162079-45662079	0.282742455800926	0.639165325489509	0.658227267753425	1.0
MR-IVW LD	creatinine	HMDB0000562	dimethylglycine	HMDB0000092	met-d-Creatinine	GCST90200424	20:32653904-33537782	0.286341656132757	0.513866684773737	0.577370662870677	1.0
MR-IVW LD	creatinine	HMDB0000562	dimethylglycine	HMDB0000092	met-d-Creatinine	GCST90200424	22:38345240-38845240	-0.956498393121357	0.527629650490422	0.0698593513176127	1.0
MR-IVW LD	arachidonate (20:4n6)	HMDB0001043	n1-methyl-2-pyridone-5-carboxamide	HMDB0004193	GCST90200358	GCST90199778	11:61052244-62029047	0.0388243436476097	0.049933854997487	0.436854723837233	3.0
MR-IVW LD	creatine	HMDB0000064	asparagine	HMDB0000168	M27718	M34283	2:211346498-211846498	-0.171747520244703	0.119269111281044	0.149867399068655	1.0
MR-IVW LD	n-formylanthranilic acid	HMDB0004089	s-1-pyrroline-5-carboxylate	HMDB0001301	GCST90199960	GCST90200381	2:143548189-144048189	-0.0993869244119998	0.116445667373039	0.393379482312483	1.0
MR-IVW LD	n-formylanthranilic acid	HMDB0004089	s-1-pyrroline-5-carboxylate	HMDB0001301	GCST90199960	GCST90200381	17:75643177-76448530	-0.0125326912954926	0.0309754932969402	0.685771399349924	1.0
MR-IVW LD	serine	HMDB0000187	3-methyl-2-oxovalerate	HMDB0000491	bioa_018	M15676	1:11610843-12110843	0.329335828231911	0.357973726339035	0.357572759228744	1.0
MR-IVW LD	serine	HMDB0000187	3-methyl-2-oxovalerate	HMDB0000491	bioa_018	M15676	1:119427250-120522606	0.210467122659289	0.089271082389133	0.0183926021341022	3.0
MR-IVW LD	serine	HMDB0000187	3-methyl-2-oxovalerate	HMDB0000491	bioa_018	M15676	2:27480940-27980940	-1.18656173449842	0.201715494864732	4.0447467180861505e-09	1.0
MR-IVW LD	serine	HMDB0000187	3-methyl-2-oxovalerate	HMDB0000491	bioa_018	M15676	2:211315692-212076215	0.0564283725750665	0.150475660200177	0.707660466654551	1.0
MR-IVW LD	serine	HMDB0000187	3-methyl-2-oxovalerate	HMDB0000491	bioa_018	M15676	3:125660381-126160381	0.542327603463709	0.368782770355322	0.141402507486613	1.0
MR-IVW LD	serine	HMDB0000187	3-methyl-2-oxovalerate	HMDB0000491	bioa_018	M15676	7:55551853-56922308	-0.0943593392455557	0.11534377527646	0.413316935724479	2.0
MR-IVW LD	serine	HMDB0000187	3-methyl-2-oxovalerate	HMDB0000491	bioa_018	M15676	8:126232621-126732621	0.288460495257733	0.30648927621134	0.346614432503049	1.0
MR-IVW LD	serine	HMDB0000187	3-methyl-2-oxovalerate	HMDB0000491	bioa_018	M15676	10:65065800-65565800	0.0213180575744237	0.362406978765224	0.953092667147443	1.0
MR-IVW LD	5,6-dihydrothymine	HMDB0000079	myo-inositol	HMDB0000211	GCST90200339	M19934	22:50721854-51221854	0.329469560978597	0.179710669624688	0.0667530151696332	1.0
MR-IVW LD	citrate	HMDB0000094	tryptophan	HMDB0000929	M01564	M00054	5:14625868-15125868	-0.0354962148464977	0.165649002616993	0.830324257655799	1.0
MR-IVW LD	citrate	HMDB0000094	tryptophan	HMDB0000929	M01564	M00054	9:84927464-85427464	0.132352398934449	0.180480544001523	0.463355149269598	1.0
MR-IVW LD	citrate	HMDB0000094	tryptophan	HMDB0000929	M01564	M00054	17:6345930-6933878	0.0168195585001468	0.109714671537893	0.878159549100907	2.0
MR-IVW LD	citrate	HMDB0000094	tryptophan	HMDB0000929	M01564	M00054	22:18904608-19404608	0.211027714747641	0.164132667025943	0.198542793686661	1.0
MR-IVW LD	1-methylnicotinamide	HMDB0000699	kynurenine	HMDB0000684	GCST90200406	M15140	6:160317928-160817928	-0.096274754328378	0.177738007990854	0.588048156696905	1.0
MR-IVW LD	creatine	HMDB0000064	3-hydroxybutyrate (bhba)	HMDB0000011	M27718	GCST90200367	2:211346498-211846498	0.240436112816851	0.11201497913892	0.031835983218053	1.0
MR-IVW LD	mannose	HMDB0000169	2-oxoarginine*	HMDB0004225	GCST90200435	GCST90199903	2:27176853-28662558	0.121624225372586	0.0852142785383982	0.153500589704229	2.0
MR-IVW LD	mannose	HMDB0000169	2-oxoarginine*	HMDB0004225	GCST90200435	GCST90199903	12:22996345-23496345	-0.197419484637914	0.182693071537232	0.27987179038027	1.0
MR-IVW LD	orotidine	HMDB0000788	3-hydroxybutyrate (bhba)	HMDB0000011	GCST90200681	met-d-bOHbutyrate	3:124271035-124771035	0.0163404446746787	0.0473992625857392	0.730289480703081	1.0
MR-IVW LD	orotidine	HMDB0000788	3-hydroxybutyrate (bhba)	HMDB0000011	GCST90200681	met-d-bOHbutyrate	16:20142332-20642332	0.02125877238125	0.0440182767104235	0.629128889212489	1.0
MR-IVW LD	orotidine	HMDB0000788	3-hydroxybutyrate (bhba)	HMDB0000011	GCST90200681	met-d-bOHbutyrate	17:72554076-74203469	0.0019753726704404	0.0071568511375006	0.78253929222114	1.0
MR-IVW LD	alpha-tocopherol	HMDB0001893	threonine	HMDB0000167	GCST90200302	GCST90200432	1:62651807-63403953	-0.178944898600106	0.174521696751443	0.305200566415809	1.0
MR-IVW LD	arginine	HMDB0000517	uridine	HMDB0000296	bioa_002	GCST90200407	2:24182937-24682937	-0.548223692065332	0.351376300186014	0.118708330513974	1.0
MR-IVW LD	arginine	HMDB0000517	uridine	HMDB0000296	bioa_002	GCST90200407	2:211333022-211833022	-0.105070836359365	0.245533673059588	0.668703236335739	1.0
MR-IVW LD	arginine	HMDB0000517	uridine	HMDB0000296	bioa_002	GCST90200407	2:219037276-219788019	0.144711313249963	0.267754545297377	0.588878058164322	1.0
MR-IVW LD	arginine	HMDB0000517	uridine	HMDB0000296	bioa_002	GCST90200407	4:144583533-145083533	0.318429878489993	0.262538846364118	0.225173136175772	1.0
MR-IVW LD	arginine	HMDB0000517	uridine	HMDB0000296	bioa_002	GCST90200407	5:177386199-177886199	-0.480780827331636	0.322094832580523	0.135523969203932	1.0
MR-IVW LD	arginine	HMDB0000517	uridine	HMDB0000296	bioa_002	GCST90200407	6:131339506-132265729	-0.135625583975775	0.122146880041453	0.266848955452957	2.0
MR-IVW LD	arginine	HMDB0000517	uridine	HMDB0000296	bioa_002	GCST90200407	6:135177817-135677817	-0.546898872673875	0.304708837502382	0.0726816734754435	1.0
MR-IVW LD	arginine	HMDB0000517	uridine	HMDB0000296	bioa_002	GCST90200407	10:99898951-100398951	0.790882846170453	0.340177307649999	0.0200765810539768	1.0
MR-IVW LD	arginine	HMDB0000517	uridine	HMDB0000296	bioa_002	GCST90200407	12:46680313-47435518	0.16649421059414	0.287881361240782	0.56303247380369	1.0
MR-IVW LD	arginine	HMDB0000517	uridine	HMDB0000296	bioa_002	GCST90200407	19:12757458-13257458	0.0401539659987681	0.185334557133188	0.828475926566764	1.0
MR-IVW LD	tryptophan	HMDB0000929	glycochenodeoxycholate	HMDB0000637	bioa_020	M32346	2:27480940-27980940	0.187859803086422	0.35541043827161	0.59710278471826	1.0
MR-IVW LD	tryptophan	HMDB0000929	glycochenodeoxycholate	HMDB0000637	bioa_020	M32346	4:156560755-157060755	0.392846020104266	0.170559482038151	0.0212631679228044	1.0
MR-IVW LD	tryptophan	HMDB0000929	glycochenodeoxycholate	HMDB0000637	bioa_020	M32346	6:111336667-112095774	0.108473270402982	0.206902719472355	0.600089476878224	1.0
MR-IVW LD	isoursodeoxycholate	HMDB0000686	mannose	HMDB0000169	GCST90199892	GCST90200435	5:35715970-36215970	-0.140322458626043	0.174869094508748	0.422296821246401	1.0
MR-IVW LD	arachidonate (20:4n6)	HMDB0001043	hydroxy-n6,n6,n6-trimethyllysine*	HMDB01422	M01110	GCST90200240	11:61330635-61830635	0.0447648730819482	0.0498255949960789	0.368955666535081	1.0
MR-IVW LD	cystine	HMDB0000192	tryptophan	HMDB0000929	M31454	bioa_020	22:24745202-25245202	0.0320150930576884	0.0374008096468317	0.391997779445369	1.0
MR-IVW LD	biliverdin	HMDB0001008	methionine	HMDB0000696	M02137	bioa_013	2:234046650-234918570	-0.0192609930807577	0.0176706358539061	0.275713144064069	1.0
MR-IVW LD	choline	HMDB0000097	alanine	HMDB0000161	GCST90200327	GCST90200431	2:211290507-211790507	0.249767814489451	0.17713213621214	0.158520509380171	1.0
MR-IVW LD	choline	HMDB0000097	alanine	HMDB0000161	GCST90200327	GCST90200431	17:17175631-17675631	0.179875105291245	0.151142896567892	0.234007235670369	1.0
MR-IVW LD	glycine	HMDB0000123	4-hydroxy-2-oxoglutaric acid	HMDB0002070	bioa_008	GCST90199897	1:75967169-76725029	0.233842396434548	0.359144028616199	0.514975251732914	1.0
MR-IVW LD	glycine	HMDB0000123	4-hydroxy-2-oxoglutaric acid	HMDB0002070	bioa_008	GCST90199897	1:120004506-120504506	-0.445137781817952	0.46910152936716	0.342663515180321	1.0
MR-IVW LD	glycine	HMDB0000123	4-hydroxy-2-oxoglutaric acid	HMDB0002070	bioa_008	GCST90199897	2:165258389-165758389	-0.146834837311745	0.526263574744099	0.780234179576962	1.0
MR-IVW LD	glycine	HMDB0000123	4-hydroxy-2-oxoglutaric acid	HMDB0002070	bioa_008	GCST90199897	2:210575251-212439946	0.0797220917139228	0.053652540430634	0.137306649069454	6.0
MR-IVW LD	glycine	HMDB0000123	4-hydroxy-2-oxoglutaric acid	HMDB0002070	bioa_008	GCST90199897	3:125660381-126160381	-0.405965149255023	0.276240047712862	0.141667397858484	1.0
MR-IVW LD	glycine	HMDB0000123	4-hydroxy-2-oxoglutaric acid	HMDB0002070	bioa_008	GCST90199897	5:89976061-90476061	-0.373554019073165	0.579137279434302	0.518915465829156	1.0
MR-IVW LD	glycine	HMDB0000123	4-hydroxy-2-oxoglutaric acid	HMDB0002070	bioa_008	GCST90199897	5:131494202-131994202	-0.160826336258673	0.523660402654062	0.758752393517177	1.0
MR-IVW LD	glycine	HMDB0000123	4-hydroxy-2-oxoglutaric acid	HMDB0002070	bioa_008	GCST90199897	6:160525578-161025578	0.467326677733457	0.525798347071015	0.374113533579626	1.0
MR-IVW LD	glycine	HMDB0000123	4-hydroxy-2-oxoglutaric acid	HMDB0002070	bioa_008	GCST90199897	7:55797215-56297215	0.0871177894436391	0.34808167755969	0.802371028265808	1.0
MR-IVW LD	glycine	HMDB0000123	4-hydroxy-2-oxoglutaric acid	HMDB0002070	bioa_008	GCST90199897	8:8933358-9433358	0.410120340628913	0.316990826856578	0.195737118957132	1.0
MR-IVW LD	glycine	HMDB0000123	4-hydroxy-2-oxoglutaric acid	HMDB0002070	bioa_008	GCST90199897	8:126232077-126732077	-0.246419304118703	0.31678959210741	0.436649035334452	1.0
MR-IVW LD	glycine	HMDB0000123	4-hydroxy-2-oxoglutaric acid	HMDB0002070	bioa_008	GCST90199897	9:5720079-6894932	0.187193655982922	0.197672544633301	0.343644563059053	3.0
MR-IVW LD	glycine	HMDB0000123	4-hydroxy-2-oxoglutaric acid	HMDB0002070	bioa_008	GCST90199897	10:64798306-65575478	-0.149312255170054	0.454194405551704	0.74235157463176	1.0
MR-IVW LD	glycine	HMDB0000123	4-hydroxy-2-oxoglutaric acid	HMDB0002070	bioa_008	GCST90199897	12:46859387-47359387	0.422971124261689	0.443283369733329	0.339993679953021	1.0
MR-IVW LD	glycine	HMDB0000123	4-hydroxy-2-oxoglutaric acid	HMDB0002070	bioa_008	GCST90199897	12:56611458-57111458	0.575673929794507	0.582949581599159	0.323388153894838	1.0
MR-IVW LD	glycine	HMDB0000123	4-hydroxy-2-oxoglutaric acid	HMDB0002070	bioa_008	GCST90199897	15:58217095-58717095	0.536752350669378	0.537265363904424	0.317772824840311	1.0
MR-IVW LD	glycine	HMDB0000123	4-hydroxy-2-oxoglutaric acid	HMDB0002070	bioa_008	GCST90199897	16:80861176-81361176	-0.425371335478065	0.237080072205471	0.072779724510635	1.0
MR-IVW LD	glycine	HMDB0000123	4-hydroxy-2-oxoglutaric acid	HMDB0002070	bioa_008	GCST90199897	17:45188952-45974996	-0.296203301726182	0.497837138922573	0.551856624006891	1.0
MR-IVW LD	glycine	HMDB0000123	4-hydroxy-2-oxoglutaric acid	HMDB0002070	bioa_008	GCST90199897	19:17984588-18484588	0.356019728139404	0.537830342965928	0.507999771593252	1.0
MR-IVW LD	isoleucine	HMDB0000172	pyruvate	HMDB0000243	met-d-Ile	GCST90200430	2:27480940-28253174	1.60440173526815	0.56437040826416	0.0044716751495887	1.0
MR-IVW LD	isoleucine	HMDB0000172	pyruvate	HMDB0000243	met-d-Ile	GCST90200430	2:165251927-165751927	-0.0807963840953449	0.516386370887528	0.875666519765251	1.0
MR-IVW LD	isoleucine	HMDB0000172	pyruvate	HMDB0000243	met-d-Ile	GCST90200430	4:88890833-89475171	-0.424451618920375	0.204296361933515	0.0377437357845574	2.0
MR-IVW LD	isoleucine	HMDB0000172	pyruvate	HMDB0000243	met-d-Ile	GCST90200430	8:76193463-76693463	-0.240741904762496	0.649680267116592	0.710969424618435	1.0
MR-IVW LD	isoleucine	HMDB0000172	pyruvate	HMDB0000243	met-d-Ile	GCST90200430	12:56611458-57111458	0.38688915178934	0.462516235906895	0.402880582072328	1.0
MR-IVW LD	isoleucine	HMDB0000172	pyruvate	HMDB0000243	met-d-Ile	GCST90200430	16:69331471-69831471	-0.718506487574544	0.574379594593271	0.210961401485996	1.0
MR-IVW LD	isoleucine	HMDB0000172	pyruvate	HMDB0000243	met-d-Ile	GCST90200430	16:69865519-70914672	-0.72495293094591	0.322905931615441	0.0247623449250734	1.0
MR-IVW LD	isoleucine	HMDB0000172	pyruvate	HMDB0000243	met-d-Ile	GCST90200430	17:6935779-7435779	0.999884395728694	0.472768269341012	0.0344336420931443	1.0
MR-IVW LD	isoleucine	HMDB0000172	pyruvate	HMDB0000243	met-d-Ile	GCST90200430	19:49069664-49569664	0.255859342257319	0.438210695426187	0.559305838247065	1.0
MR-IVW LD	inositol 1-phosphate (i1p)	HMDB0000213	aspartate	HMDB0000191	M01481	GCST90200370	1:5349333-5849333	-0.0294549365102773	0.0815426426574601	0.717934046857274	1.0
MR-IVW LD	inositol 1-phosphate (i1p)	HMDB0000213	aspartate	HMDB0000191	M01481	GCST90200370	4:31607204-32397858	-0.108759859536845	0.0775736834320217	0.160909259458592	1.0
MR-IVW LD	inositol 1-phosphate (i1p)	HMDB0000213	aspartate	HMDB0000191	M01481	GCST90200370	4:66148855-66648855	-0.0001126287246067	0.0801621998292815	0.998878964261314	1.0
MR-IVW LD	inositol 1-phosphate (i1p)	HMDB0000213	aspartate	HMDB0000191	M01481	GCST90200370	10:114775621-115275621	-0.0339175355577268	0.0798328719801617	0.670941095478669	1.0
MR-IVW LD	inositol 1-phosphate (i1p)	HMDB0000213	aspartate	HMDB0000191	M01481	GCST90200370	12:62771708-63271708	-0.0788023024111425	0.0824139825347916	0.338983137684152	1.0
MR-IVW LD	inositol 1-phosphate (i1p)	HMDB0000213	aspartate	HMDB0000191	M01481	GCST90200370	15:77060646-77560646	0.0268337305202151	0.0787505349084204	0.733296710654822	1.0
MR-IVW LD	valine	HMDB0000883	acetylphosphate	HMDB0001494	M01649	M15488	4:88976422-89476422	0.223087264951435	0.148724843300956	0.133614402537714	1.0
MR-IVW LD	ornithine	HMDB0000214	taurine	HMDB0000251	GCST90200404	GCST90200420	6:131644358-132144358	0.0686367353250326	0.127614409143277	0.590684259732756	1.0
MR-IVW LD	ornithine	HMDB0000214	taurine	HMDB0000251	GCST90200404	GCST90200420	6:161178041-161678041	0.317465009393156	0.184051364770432	0.0845505781153472	1.0
MR-IVW LD	glutamate	HMDB0000148	4-methyl-2-oxopentanoate	HMDB0000695	bioa_007	M22116	12:121174861-121674861	0.159868615559681	0.334270741624792	0.63246454359474	1.0
MR-IVW LD	5-acetylamino-6-formylamino-3-methyluracil	HMDB0011105	glycochenodeoxycholate	HMDB0000637	GCST90200680	GCST90200342	8:17743764-18765840	0.00086485226927	0.0254361068092758	0.972876378307204	7.0
MR-IVW LD	tyrosine	HMDB0000158	histidine	HMDB0000177	M01299	met-d-His	1:154514715-155014715	0.0024178711240027	0.0449103131910278	0.957064416824645	1.0
MR-IVW LD	tyrosine	HMDB0000158	histidine	HMDB0000177	M01299	met-d-His	6:111242119-112061922	0.0075373211059452	0.0335927173169747	0.822466560504537	1.0
MR-IVW LD	tyrosine	HMDB0000158	histidine	HMDB0000177	M01299	met-d-His	16:71357384-72149586	-0.126553654170093	0.0405957618091691	0.0018244733345908	1.0
MR-IVW LD	choline phosphate	HMDB0001565	phenylalanine	HMDB0000159	GCST90200363	GCST90200396	1:21573292-22142120	-0.101957985161369	0.0915378559160945	0.265350365902483	2.0
MR-IVW LD	choline phosphate	HMDB0001565	phenylalanine	HMDB0000159	GCST90200363	GCST90200396	22:24245541-24745541	0.149485122177798	0.176506061828603	0.397044109070789	1.0
MR-IVW LD	kynurenine	HMDB0000684	aspartate	HMDB0000191	M15140	GCST90200370	8:39556267-40056267	0.220899368099187	0.156317372010947	0.157612613862871	1.0
MR-IVW LD	kynurenine	HMDB0000684	aspartate	HMDB0000191	M15140	GCST90200370	12:112341686-113156415	0.345822925149316	0.130998637835824	0.0082931201211245	1.0
MR-IVW LD	kynurenine	HMDB0000684	aspartate	HMDB0000191	M15140	GCST90200370	16:87628822-88128822	-0.0367158500351566	0.0922149535788636	0.690515892881512	1.0
MR-IVW LD	alanine	HMDB0000161	taurochenodeoxycholate	HMDB0000951	bioa_001	GCST90200337	1:206985954-207485954	-0.165511300669039	0.355249475725565	0.641285932759721	1.0
MR-IVW LD	alanine	HMDB0000161	taurochenodeoxycholate	HMDB0000951	bioa_001	GCST90200337	2:27143030-28594285	-0.592187344829191	0.342442210493869	0.0837543561250375	1.0
MR-IVW LD	alanine	HMDB0000161	taurochenodeoxycholate	HMDB0000951	bioa_001	GCST90200337	2:64958074-65458074	0.0651295141137892	0.305353538859242	0.831099092756832	1.0
MR-IVW LD	alanine	HMDB0000161	taurochenodeoxycholate	HMDB0000951	bioa_001	GCST90200337	3:71155270-71655270	0.0801672601773806	0.520473094899988	0.877587915275002	1.0
MR-IVW LD	alanine	HMDB0000161	taurochenodeoxycholate	HMDB0000951	bioa_001	GCST90200337	4:88976422-89476422	0.187068995031324	0.532564664841128	0.725392834665081	1.0
MR-IVW LD	alanine	HMDB0000161	taurochenodeoxycholate	HMDB0000951	bioa_001	GCST90200337	7:72732874-73232874	0.928518292638792	0.466586787077547	0.046588436194239	1.0
MR-IVW LD	alanine	HMDB0000161	taurochenodeoxycholate	HMDB0000951	bioa_001	GCST90200337	8:145568681-146068681	-0.374335530018897	0.534033237543453	0.483328455382191	1.0
MR-IVW LD	alanine	HMDB0000161	taurochenodeoxycholate	HMDB0000951	bioa_001	GCST90200337	9:4040541-4540541	0.0616507500273875	0.475500706037553	0.896839875969463	1.0
MR-IVW LD	alanine	HMDB0000161	taurochenodeoxycholate	HMDB0000951	bioa_001	GCST90200337	12:46636543-47713425	0.199366853469782	0.211223346663564	0.345237358617313	2.0
MR-IVW LD	alanine	HMDB0000161	taurochenodeoxycholate	HMDB0000951	bioa_001	GCST90200337	12:56615040-57115040	0.642713847325261	0.26148181391958	0.0139725748483477	1.0
MR-IVW LD	alanine	HMDB0000161	taurochenodeoxycholate	HMDB0000951	bioa_001	GCST90200337	12:59727701-60227701	-0.16488359018668	0.382634018239634	0.666528556802682	1.0
MR-IVW LD	alanine	HMDB0000161	taurochenodeoxycholate	HMDB0000951	bioa_001	GCST90200337	14:75116447-75616447	-0.965064840644558	0.544308688142557	0.0762270213940056	1.0
MR-IVW LD	alanine	HMDB0000161	taurochenodeoxycholate	HMDB0000951	bioa_001	GCST90200337	16:69621701-70931491	0.264905605551983	0.327344062072464	0.418367102666226	2.0
MR-IVW LD	alanine	HMDB0000161	taurochenodeoxycholate	HMDB0000951	bioa_001	GCST90200337	17:40568584-41068584	-0.0239866394032874	0.555486381684739	0.965556989651266	1.0
MR-IVW LD	alanine	HMDB0000161	taurochenodeoxycholate	HMDB0000951	bioa_001	GCST90200337	22:18906543-19406543	-0.502183336964859	0.599980803392084	0.402593125916777	1.0
MR-IVW LD	cholesterol	HMDB0000067	serine	HMDB0000187	M00063	M32315	1:109571511-110071511	0.250844518145454	0.167229678763635	0.133614402537715	1.0
MR-IVW LD	phosphoethanolamine	HMDB0000224	serine	HMDB0000187	GCST90200281	GCST90200415	1:21573292-22073292	-0.195984469112492	0.169677904124564	0.248074764009738	1.0
MR-IVW LD	phosphoethanolamine	HMDB0000224	serine	HMDB0000187	GCST90200281	GCST90200415	1:27206842-27706842	0.373491026216009	0.182267718967242	0.0404489888677779	1.0
MR-IVW LD	4-hydroxyphenylpyruvate	HMDB0000707	phenylpyruvate	HMDB0000205	GCST90200300	GCST90200365	11:63046797-63546797	0.411436295359981	0.17738278768671	0.0203688817499072	1.0
MR-IVW LD	4-hydroxyphenylpyruvate	HMDB0000707	phenylpyruvate	HMDB0000205	GCST90200300	GCST90200365	12:122051275-122551275	-0.172113615656711	0.147202375056751	0.242310477452673	1.0
MR-IVW LD	3-(4-hydroxyphenyl)lactate	HMDB0000755	sphinganine	HMDB0000269	M32197	GCST90200374	17:79879970-80379970	0.0179730686206823	0.143311966321552	0.900197232166592	1.0
MR-IVW LD	adenosine	HMDB0000050	phosphate	HMDB0001429	M00555	M11438	1:109564880-110064880	0.496606045471565	0.173812115915048	0.0042747339601725	1.0
MR-IVW LD	adenosine	HMDB0000050	phosphate	HMDB0001429	M00555	M11438	6:96128415-96628415	0.374157060966	0.180149696020667	0.0378086594703812	1.0
MR-IVW LD	threonine	HMDB0000167	2-hydroxyglutarate	HMDB0059655	GCST90200432	M37253	2:27589369-28089369	0.0669326235302432	0.18964243333569	0.724132540388921	1.0
MR-IVW LD	threonine	HMDB0000167	2-hydroxyglutarate	HMDB0059655	GCST90200432	M37253	14:100594368-101094368	-0.0644369545567809	0.212641950037381	0.761866768188252	1.0
MR-IVW LD	n-acetylornithine	HMDB0003357	hypotaurine	HMDB0000965	bioa_023	GCST90200379	2:72878681-74437061	0.0325525391973612	0.0313408928131479	0.298962779586811	6.0
MR-IVW LD	n-acetylornithine	HMDB0003357	hypotaurine	HMDB0000965	bioa_023	GCST90200379	5:950573-1450573	0.530212851267116	0.351624586113108	0.131581478263134	1.0
MR-IVW LD	n-acetylornithine	HMDB0003357	hypotaurine	HMDB0000965	bioa_023	GCST90200379	17:37301988-37801988	-0.159514912550463	0.314334175677963	0.611825642255662	1.0
MR-IVW LD	phenylalanine	HMDB0000159	docosapentaenoate (n6 dpa; 22:5n6)	HMDB0001976	met-d-Phe	GCST90199796	2:211293055-211793055	-0.0605168974681913	0.625532880388341	0.92292925939054	1.0
MR-IVW LD	phenylalanine	HMDB0000159	docosapentaenoate (n6 dpa; 22:5n6)	HMDB0001976	met-d-Phe	GCST90199796	6:17868392-18368392	-0.321251140285786	0.669614231693935	0.631401227041588	1.0
MR-IVW LD	phenylalanine	HMDB0000159	docosapentaenoate (n6 dpa; 22:5n6)	HMDB0001976	met-d-Phe	GCST90199796	11:57019429-57519429	0.0935353335419143	0.374426364884991	0.802734526987829	1.0
MR-IVW LD	phenylalanine	HMDB0000159	docosapentaenoate (n6 dpa; 22:5n6)	HMDB0001976	met-d-Phe	GCST90199796	12:56671418-57171418	0.643389598740519	0.675781515920157	0.341062764940014	1.0
MR-IVW LD	phenylalanine	HMDB0000159	docosapentaenoate (n6 dpa; 22:5n6)	HMDB0001976	met-d-Phe	GCST90199796	12:102211009-102721004	0.0858488078417458	0.430330509808103	0.841875512753258	2.0
MR-IVW LD	phenylalanine	HMDB0000159	docosapentaenoate (n6 dpa; 22:5n6)	HMDB0001976	met-d-Phe	GCST90199796	12:102890425-104124563	-0.0068391344691152	0.121906240907255	0.955260873878928	12.0
MR-IVW LD	phenylalanine	HMDB0000159	docosapentaenoate (n6 dpa; 22:5n6)	HMDB0001976	met-d-Phe	GCST90199796	12:104125826-104625826	0.423907528460977	0.703014441089379	0.546518321913925	1.0
MR-IVW LD	phenylalanine	HMDB0000159	docosapentaenoate (n6 dpa; 22:5n6)	HMDB0001976	met-d-Phe	GCST90199796	14:55161744-55661744	-0.0340417677382814	0.366021886817518	0.925899801387231	1.0
MR-IVW LD	phenylalanine	HMDB0000159	docosapentaenoate (n6 dpa; 22:5n6)	HMDB0001976	met-d-Phe	GCST90199796	14:55670870-56170870	0.288595117752319	0.660310667610095	0.662068123663161	1.0
MR-IVW LD	phenylalanine	HMDB0000159	docosapentaenoate (n6 dpa; 22:5n6)	HMDB0001976	met-d-Phe	GCST90199796	16:16004626-16504626	-0.190897330023003	0.695176621132002	0.783621543833553	1.0
MR-IVW LD	creatine	HMDB0000064	histidine	HMDB0000177	M27718	GCST90200377	2:211346498-211846498	-0.309697721128129	0.112463362541971	0.005891397433932	1.0
MR-IVW LD	ornithine	HMDB0000214	cortisol	HMDB0000063	GCST90200404	GCST90200378	6:131644358-132144358	-0.11134588204422	0.127813066872512	0.383665726177305	1.0
MR-IVW LD	ornithine	HMDB0000214	cortisol	HMDB0000063	GCST90200404	GCST90200378	6:161178041-161678041	-0.367030415501617	0.184331939357422	0.0464656662482917	1.0
MR-IVW LD	hypotaurine	HMDB0000965	5-acetylamino-6-formylamino-3-methyluracil	HMDB0011105	GCST90200379	GCST90200680	4:138793652-139293652	0.202577641387213	0.142022380320953	0.153759174040883	1.0
MR-IVW LD	hypotaurine	HMDB0000965	5-acetylamino-6-formylamino-3-methyluracil	HMDB0011105	GCST90200379	GCST90200680	5:114821656-115321656	0.174031945145976	0.166766912082168	0.296687157931724	1.0
MR-IVW LD	hypotaurine	HMDB0000965	5-acetylamino-6-formylamino-3-methyluracil	HMDB0011105	GCST90200379	GCST90200680	19:47031255-47531255	-0.011344754222972	0.183480283408203	0.95069748216761	1.0
MR-IVW LD	sulfate*	HMDB01448	aspartate	HMDB0000191	GCST90199896	bioa_004	7:122557611-123057611	0.107077483224819	0.0891569385718716	0.229751201328202	1.0
MR-IVW LD	n-acetyl-aspartyl-glutamate (naag)	HMDB0001067	betaine	HMDB0000043	GCST90200684	M03141	11:45663099-50986366	0.0257865988730592	0.0266805974509537	0.33379776915317	3.0
MR-IVW LD	n-acetyl-aspartyl-glutamate (naag)	HMDB0001067	betaine	HMDB0000043	GCST90200684	M03141	11:54602007-58367668	0.0097864416893159	0.0336149996948156	0.770949466030129	3.0
MR-IVW LD	histidine	HMDB0000177	eicosapentaenoate (epa; 20:5n3)	HMDB0001999	GCST90200377	GCST90200349	2:211293055-211793055	0.0286103294568181	0.173915805490241	0.869332208415357	1.0
MR-IVW LD	histidine	HMDB0000177	eicosapentaenoate (epa; 20:5n3)	HMDB0001999	GCST90200377	GCST90200349	12:96129884-96629884	0.0698134581252351	0.142907159822566	0.625179321120289	1.0
MR-IVW LD	oleamide	HMDB0002117	3-hydroxybutyrate (bhba)	HMDB0000011	M32458	GCST90200367	12:21138621-21638621	-0.0672388669200087	0.102020784483557	0.509850639809605	1.0
MR-IVW LD	oleamide	HMDB0002117	3-hydroxybutyrate (bhba)	HMDB0000011	M32458	GCST90200367	19:15740431-16240431	-0.433790724106201	0.161864733665033	0.0073631348933064	1.0
MR-IVW LD	2-oxoarginine*	HMDB0004225	valine	HMDB0000883	GCST90199903	bioa_022	4:102938709-103438709	0.0323839339651889	0.0573166972835211	0.572073764179963	1.0
MR-IVW LD	2-oxoarginine*	HMDB0004225	valine	HMDB0000883	GCST90199903	bioa_022	6:160310824-160819068	0.103068674292669	0.0453248347812962	0.0229659865237746	1.0
MR-IVW LD	histidine	HMDB0000177	paraxanthine	HMDB0001860	GCST90200377	GCST90199654	2:211293055-211793055	-0.0471251967144429	0.178480570014854	0.791752606480729	1.0
MR-IVW LD	histidine	HMDB0000177	paraxanthine	HMDB0001860	GCST90200377	GCST90199654	12:96129884-96629884	-0.144046808423205	0.146651549017323	0.325982328013081	1.0
MR-IVW LD	tyrosine	HMDB0000158	2-aminobutyrate	HMDB0000452	M01299	GCST90200305	1:154514715-155014715	0.104219110555759	0.167675716476552	0.534236752131351	1.0
MR-IVW LD	tyrosine	HMDB0000158	2-aminobutyrate	HMDB0000452	M01299	GCST90200305	6:111242119-112061922	0.0574504623420009	0.147184442289501	0.696292748405371	1.0
MR-IVW LD	tyrosine	HMDB0000158	2-aminobutyrate	HMDB0000452	M01299	GCST90200305	16:71357384-72149586	-0.220651263552954	0.162602549064141	0.174781983417392	1.0
MR-IVW LD	4-hydroxyphenylpyruvate	HMDB0000707	1-methylnicotinamide	HMDB0000699	GCST90200300	GCST90200406	11:63046797-63546797	-0.0093077380075229	0.177948812958365	0.958285108093421	1.0
MR-IVW LD	4-hydroxyphenylpyruvate	HMDB0000707	1-methylnicotinamide	HMDB0000699	GCST90200300	GCST90200406	12:122051275-122551275	-0.0942538491239167	0.147632513106167	0.52319017614839	1.0
MR-IVW LD	2-hydroxyglutarate	HMDB0059655	taurine	HMDB0000251	GCST90199865	GCST90200420	2:242459363-242959363	-0.15949807857722	0.161101923803188	0.322152353661726	1.0
MR-IVW LD	2-hydroxyglutarate	HMDB0059655	taurine	HMDB0000251	GCST90199865	GCST90200420	14:91386532-91886532	-0.0196238348972964	0.119381297966618	0.869432421597021	1.0
MR-IVW LD	orotidine	HMDB0000788	alpha-ketoglutaramate*	HMDB0001552	GCST90200681	GCST90199885	3:124271035-124771035	-0.173797049200225	0.17630074196761	0.324231884454075	1.0
MR-IVW LD	orotidine	HMDB0000788	alpha-ketoglutaramate*	HMDB0001552	GCST90200681	GCST90199885	16:20142332-20642332	0.671231247731248	0.163567326470227	4.06594531281633e-05	1.0
MR-IVW LD	orotidine	HMDB0000788	alpha-ketoglutaramate*	HMDB0001552	GCST90200681	GCST90199885	17:72554076-74203469	-0.0279702120333964	0.0266195653383235	0.293378537972017	1.0
MR-IVW LD	hypotaurine	HMDB0000965	leucine	HMDB0000687	GCST90200379	M00060	4:138793652-139293652	0.0770843389480818	0.144533135527654	0.593802857207703	1.0
MR-IVW LD	spermidine	HMDB0001257	biliverdin	HMDB0001008	GCST90200423	M02137	1:247789451-248289451	-0.0341057467397659	0.166739206283302	0.837927275162678	1.0
MR-IVW LD	2-aminobutyrate	HMDB0000452	bilirubin (z,z)	HMDB0000054	M32348	M27716	2:64958074-65458074	-0.0504665378173526	0.131212998325118	0.700522394103852	1.0
MR-IVW LD	2-aminobutyrate	HMDB0000452	bilirubin (z,z)	HMDB0000054	M32348	M27716	4:88993818-89493818	-0.143138208961153	0.165591261347216	0.387364469848625	1.0
MR-IVW LD	kynurenate	HMDB0000715	5-oxoproline	HMDB0000267	GCST90200454	M01494	1:241463402-241963402	0.0226093594369007	0.0949593096349855	0.811807228003438	1.0
MR-IVW LD	kynurenate	HMDB0000715	5-oxoproline	HMDB0000267	GCST90200454	M01494	4:170711647-171211647	0.336497780011376	0.140625937915201	0.0167177488793379	1.0
MR-IVW LD	kynurenate	HMDB0000715	5-oxoproline	HMDB0000267	GCST90200454	M01494	16:58517848-59017848	0.0614293014291578	0.161949976495055	0.704457418583592	1.0
MR-IVW LD	alpha-tocopherol	HMDB0001893	ornithine	HMDB0000214	GCST90200302	M01493	1:62651807-63403953	-0.17000456072535	0.193187000824262	0.378859309553427	1.0
MR-IVW LD	choline phosphate	HMDB0001565	inosine	HMDB0000195	GCST90200363	GCST90200394	1:21573292-22142120	0.0038783402026359	0.118152304735486	0.973814203931572	2.0
MR-IVW LD	choline phosphate	HMDB0001565	inosine	HMDB0000195	GCST90200363	GCST90200394	22:24245541-24745541	0.0739562747434586	0.227802028928963	0.745444830799167	1.0
MR-IVW LD	2-aminobutyrate	HMDB0000452	acetoacetate	HMDB0000060	M32348	met-d-Acetoacetate	2:64958074-65458074	-0.0241572618839418	0.0309273417453913	0.434745293568284	1.0
MR-IVW LD	2-aminobutyrate	HMDB0000452	acetoacetate	HMDB0000060	M32348	met-d-Acetoacetate	4:88993818-89493818	0.0805765744416035	0.0390316230736589	0.0389805546155915	1.0
MR-IVW LD	n-stearoyl-sphingosine (d18:1/18:0)*	HMDB0004950	2-hydroxyglutarate	HMDB0059655	GCST90200341	GCST90199865	10:64645010-65401382	-0.0854258390680248	0.172226256636041	0.619887791839986	1.0
MR-IVW LD	n-stearoyl-sphingosine (d18:1/18:0)*	HMDB0004950	2-hydroxyglutarate	HMDB0059655	GCST90200341	GCST90199865	14:63982220-64482220	-0.250218938279556	0.159326663043837	0.116304066619726	1.0
MR-IVW LD	n-stearoyl-sphingosine (d18:1/18:0)*	HMDB0004950	2-hydroxyglutarate	HMDB0059655	GCST90200341	GCST90199865	18:55052269-55552269	-0.277734734923769	0.176542806921601	0.115675673879928	1.0
MR-IVW LD	n-stearoyl-sphingosine (d18:1/18:0)*	HMDB0004950	2-hydroxyglutarate	HMDB0059655	GCST90200341	GCST90199865	19:8013648-8513648	-0.0880884171199515	0.106489450808637	0.408121884139363	1.0
MR-IVW LD	myo-inositol	HMDB0000211	sphinganine-1-phosphate	HMDB0001383	M19934	GCST90199845	16:24681798-25181798	0.327630989016661	0.133805557304433	0.0143428379740961	1.0
MR-IVW LD	myo-inositol	HMDB0000211	sphinganine-1-phosphate	HMDB0001383	M19934	GCST90199845	19:18368867-18868867	-0.005788327130599	0.133204058083542	0.965339165826604	1.0
MR-IVW LD	pantothenate	HMDB0000210	2-aminobutyrate	HMDB0000452	GCST90200279	GCST90200305	1:199230515-199730515	0.166284553772182	0.170607176182967	0.329727301933145	1.0
MR-IVW LD	biliverdin	HMDB0001008	tryptophan	HMDB0000929	GCST90200706	bioa_020	2:233898737-234978158	0.0190668326041622	0.0136741575447774	0.163205956628867	2.0
MR-IVW LD	biliverdin	HMDB0001008	tryptophan	HMDB0000929	GCST90200706	bioa_020	12:21102315-21602315	-0.214183807834348	0.0686486563571627	0.0018085103996446	1.0
MR-IVW LD	gluconate	HMDB0000625	ornithine	HMDB0000214	GCST90200373	GCST90200404	4:99521223-100894070	-0.0236561068503611	0.0592122788603475	0.689514852602483	2.0
MR-IVW LD	threonine	HMDB0000167	urate	HMDB0000289	GCST90200432	GCST90200307	2:27589369-28089369	-0.262858699822342	0.155354271313746	0.0906468661771052	1.0
MR-IVW LD	threonine	HMDB0000167	urate	HMDB0000289	GCST90200432	GCST90200307	2:211290507-211790507	0.140735910362937	0.136020155836702	0.300823271694732	1.0
MR-IVW LD	threonine	HMDB0000167	urate	HMDB0000289	GCST90200432	GCST90200307	12:46938082-47438082	-0.0550029100864409	0.161317657885427	0.733133501206682	1.0
MR-IVW LD	threonine	HMDB0000167	urate	HMDB0000289	GCST90200432	GCST90200307	14:100594368-101094368	0.157586051435397	0.180151390946345	0.381714110350509	1.0
MR-IVW LD	threonine	HMDB0000167	stearoyl sphingomyelin (d18:1/18:0)	HMDB0001348	GCST90200432	GCST90200335	2:27589369-28089369	0.25529332399067	0.155412226014406	0.100448135199825	1.0
MR-IVW LD	threonine	HMDB0000167	stearoyl sphingomyelin (d18:1/18:0)	HMDB0001348	GCST90200432	GCST90200335	2:211290507-211790507	-0.0568702682871273	0.136076934887756	0.676000259406605	1.0
MR-IVW LD	threonine	HMDB0000167	stearoyl sphingomyelin (d18:1/18:0)	HMDB0001348	GCST90200432	GCST90200335	12:46938082-47438082	0.0577608923299249	0.161376134697079	0.720397867595602	1.0
MR-IVW LD	threonine	HMDB0000167	stearoyl sphingomyelin (d18:1/18:0)	HMDB0001348	GCST90200432	GCST90200335	14:100594368-101094368	0.147059771229805	0.180217902576032	0.414493906811249	1.0
MR-IVW LD	phenylalanine	HMDB0000159	n-acetylaspartate (naa)	HMDB0000812	GCST90200396	GCST90199665	12:103005621-103594137	0.0613726576812199	0.100896107182711	0.543004585854024	2.0
MR-IVW LD	acetate	HMDB0000042	urate	HMDB0000289	met-d-Acetate	M01604	2:27480940-27980940	-1.86375389002286	0.552223374821583	0.00073815690855	1.0
MR-IVW LD	acetate	HMDB0000042	urate	HMDB0000289	met-d-Acetate	M01604	2:136358646-136858646	-1.37119983864519	0.685599919322593	0.0455002638963584	1.0
MR-IVW LD	acetate	HMDB0000042	urate	HMDB0000289	met-d-Acetate	M01604	9:4513491-5013491	1.41270001158907	0.58575366334181	0.0158755231158101	1.0
MR-IVW LD	acetate	HMDB0000042	urate	HMDB0000289	met-d-Acetate	M01604	12:111634608-112523499	-1.87784558346937	0.589128026186471	0.0014350845796889	1.0
MR-IVW LD	acetate	HMDB0000042	urate	HMDB0000289	met-d-Acetate	M01604	12:112590766-113090766	-2.07340294987338	0.650479356823021	0.0014350845796889	1.0
MR-IVW LD	acetate	HMDB0000042	urate	HMDB0000289	met-d-Acetate	M01604	20:24698737-26432690	-0.126122244264239	0.276247706821213	0.64799100165905	2.0
MR-IVW LD	acetate	HMDB0000042	urate	HMDB0000289	met-d-Acetate	M01604	20:29267804-29767804	0.295931662279105	0.723388507793367	0.682472947499481	1.0
MR-IVW LD	acetate	HMDB0000042	urate	HMDB0000289	met-d-Acetate	M01604	20:32973832-34017690	0.831884493681167	0.532406075955946	0.118170245865335	1.0
MR-IVW LD	cysteinylglycine	HMDB0000078	s-1-pyrroline-5-carboxylate	HMDB0001301	GCST90200364	GCST90200381	16:15885043-16385043	0.0981550739589657	0.150761758742668	0.515007228192204	1.0
MR-IVW LD	cysteinylglycine	HMDB0000078	s-1-pyrroline-5-carboxylate	HMDB0001301	GCST90200364	GCST90200381	16:89076223-90262231	0.146142428188977	0.0673151810756546	0.0299298584701064	2.0
MR-IVW LD	cysteinylglycine	HMDB0000078	s-1-pyrroline-5-carboxylate	HMDB0001301	GCST90200364	GCST90200381	19:52317323-52817323	0.0438440115413974	0.183255765376749	0.810911439002383	1.0
MR-IVW LD	alpha-aminoadipic acid	HMDB0000510	glycine	HMDB0000123	bioa_025	met-d-Gly	3:2996317-3496317	-0.0291889302300372	0.0649991739473031	0.653383922292597	1.0
MR-IVW LD	alpha-aminoadipic acid	HMDB0000510	glycine	HMDB0000123	bioa_025	met-d-Gly	5:36380209-36880209	0.0185825112951436	0.0489202503349328	0.704054424469103	1.0
MR-IVW LD	isoursodeoxycholate	HMDB0000686	4-acetamidobutanoate	HMDB0003681	GCST90199892	GCST90200311	5:35715970-36215970	0.0259917187180301	0.175496564840021	0.882260802985572	1.0
MR-IVW LD	serine	HMDB0000187	flavin adenine dinucleotide (fad)	HMDB0001248	GCST90200415	GCST90200376	1:119778579-120514573	-0.0265011014195842	0.0859577882801027	0.757851275241527	3.0
MR-IVW LD	serine	HMDB0000187	flavin adenine dinucleotide (fad)	HMDB0001248	GCST90200415	GCST90200376	2:211290507-212040821	0.142488473715704	0.0919320745423132	0.121157813136257	1.0
MR-IVW LD	serine	HMDB0000187	flavin adenine dinucleotide (fad)	HMDB0001248	GCST90200415	GCST90200376	7:55905219-56847625	0.121277162757785	0.118344174098998	0.305465330323942	1.0
MR-IVW LD	myo-inositol	HMDB0000211	cortisol	HMDB0000063	GCST90200401	GCST90200378	16:24676314-25176314	-0.0556785535278994	0.15840012815962	0.725208970480744	1.0
MR-IVW LD	myo-inositol	HMDB0000211	cortisol	HMDB0000063	GCST90200401	GCST90200378	19:18383755-18883755	-0.261168839451563	0.17785927694491	0.141995178521439	1.0
MR-IVW LD	alanine	HMDB0000161	1,7-dimethylurate	HMDB0011103	met-d-Ala	GCST90199756	1:206970800-207470800	0.150131482487601	0.361923608171752	0.678277052779983	1.0
MR-IVW LD	alanine	HMDB0000161	1,7-dimethylurate	HMDB0011103	met-d-Ala	GCST90199756	2:27480940-28253616	0.204440359563451	0.447275254252493	0.647613888390904	1.0
MR-IVW LD	alanine	HMDB0000161	1,7-dimethylurate	HMDB0011103	met-d-Ala	GCST90199756	2:64970910-65916674	0.599302654924947	0.303402195101171	0.0482369920744608	2.0
MR-IVW LD	alanine	HMDB0000161	1,7-dimethylurate	HMDB0011103	met-d-Ala	GCST90199756	2:211290507-211790507	-0.228201770870771	0.594963774928896	0.70130774982368	1.0
MR-IVW LD	alanine	HMDB0000161	1,7-dimethylurate	HMDB0011103	met-d-Ala	GCST90199756	3:122879946-123379946	0.0481994286004137	0.610610182594338	0.937083133712018	1.0
MR-IVW LD	alanine	HMDB0000161	1,7-dimethylurate	HMDB0011103	met-d-Ala	GCST90199756	3:159754026-160551365	0.207629189857963	0.423405809467756	0.623865947151466	1.0
MR-IVW LD	alanine	HMDB0000161	1,7-dimethylurate	HMDB0011103	met-d-Ala	GCST90199756	4:88958565-89458565	-0.673422201532744	0.478570677382405	0.159382001966585	1.0
MR-IVW LD	alanine	HMDB0000161	1,7-dimethylurate	HMDB0011103	met-d-Ala	GCST90199756	5:35692098-36469710	0.381890233860945	0.536533569314109	0.47660520970189	1.0
MR-IVW LD	alanine	HMDB0000161	1,7-dimethylurate	HMDB0011103	met-d-Ala	GCST90199756	6:20453952-20953952	0.188413272137335	0.47630430162696	0.692419825294217	1.0
MR-IVW LD	alanine	HMDB0000161	1,7-dimethylurate	HMDB0011103	met-d-Ala	GCST90199756	7:94972201-95472201	0.417836554575939	0.678694369187644	0.538127132939516	1.0
MR-IVW LD	alanine	HMDB0000161	1,7-dimethylurate	HMDB0011103	met-d-Ala	GCST90199756	8:17128898-17669461	-0.193105455265736	0.502561566396977	0.700798805742333	1.0
MR-IVW LD	alanine	HMDB0000161	1,7-dimethylurate	HMDB0011103	met-d-Ala	GCST90199756	8:49725746-50225746	-0.282740094028127	0.609123218877883	0.642521990087224	1.0
MR-IVW LD	alanine	HMDB0000161	1,7-dimethylurate	HMDB0011103	met-d-Ala	GCST90199756	8:117935733-118435733	0.108427049864906	0.545860511749154	0.842548205557413	1.0
MR-IVW LD	alanine	HMDB0000161	1,7-dimethylurate	HMDB0011103	met-d-Ala	GCST90199756	8:145497920-145997920	0.0810223390886051	0.48608322127723	0.867618625244185	1.0
MR-IVW LD	alanine	HMDB0000161	1,7-dimethylurate	HMDB0011103	met-d-Ala	GCST90199756	9:4033137-4533137	0.441543034512506	0.564283620754451	0.433930049657992	1.0
MR-IVW LD	alanine	HMDB0000161	1,7-dimethylurate	HMDB0011103	met-d-Ala	GCST90199756	11:8005408-8505408	0.141972875041288	0.330076165088689	0.667107217463688	1.0
MR-IVW LD	alanine	HMDB0000161	1,7-dimethylurate	HMDB0011103	met-d-Ala	GCST90199756	12:4040249-4540249	-0.896691726500612	0.619798326480617	0.147967634249454	1.0
MR-IVW LD	alanine	HMDB0000161	1,7-dimethylurate	HMDB0011103	met-d-Ala	GCST90199756	12:45894827-46394827	-0.224672092028257	0.659671102237592	0.733418294971217	1.0
MR-IVW LD	alanine	HMDB0000161	1,7-dimethylurate	HMDB0011103	met-d-Ala	GCST90199756	12:46544011-47796599	0.23516601096058	0.234426068420432	0.315785405588625	3.0
MR-IVW LD	alanine	HMDB0000161	1,7-dimethylurate	HMDB0011103	met-d-Ala	GCST90199756	12:56109642-56609642	-0.687128339352271	0.662366429495939	0.299556929714929	1.0
MR-IVW LD	alanine	HMDB0000161	1,7-dimethylurate	HMDB0011103	met-d-Ala	GCST90199756	12:56610577-57110577	0.307743561680613	0.241355524590295	0.202286852584851	1.0
MR-IVW LD	alanine	HMDB0000161	1,7-dimethylurate	HMDB0011103	met-d-Ala	GCST90199756	12:59740767-60240767	-0.129260896185101	0.452575600498092	0.775175525127307	1.0
MR-IVW LD	alanine	HMDB0000161	1,7-dimethylurate	HMDB0011103	met-d-Ala	GCST90199756	12:122367989-122867989	-0.358438639482445	0.567498463003475	0.527640673368447	1.0
MR-IVW LD	alanine	HMDB0000161	1,7-dimethylurate	HMDB0011103	met-d-Ala	GCST90199756	12:132815816-133315816	-0.949509865465911	0.672935154638531	0.158245331627266	1.0
MR-IVW LD	alanine	HMDB0000161	1,7-dimethylurate	HMDB0011103	met-d-Ala	GCST90199756	16:69383883-70933639	-0.105646642738303	0.251426847423306	0.674347833970787	4.0
MR-IVW LD	alanine	HMDB0000161	1,7-dimethylurate	HMDB0011103	met-d-Ala	GCST90199756	16:70994871-71494871	0.418288252071891	0.655330773590302	0.523287728350012	1.0
MR-IVW LD	alanine	HMDB0000161	1,7-dimethylurate	HMDB0011103	met-d-Ala	GCST90199756	17:79391534-79891534	0.659631440512802	0.519006406339153	0.203746266701037	1.0
MR-IVW LD	alanine	HMDB0000161	1,7-dimethylurate	HMDB0011103	met-d-Ala	GCST90199756	21:32796216-33296216	-0.0522844877255139	0.661067486474889	0.93696024306797	1.0
MR-IVW LD	alanine	HMDB0000161	1,7-dimethylurate	HMDB0011103	met-d-Ala	GCST90199756	22:18934095-19434095	-0.252558236937939	0.640322082033729	0.693268211930979	1.0
MR-IVW LD	glycine	HMDB0000123	alpha-tocopherol	HMDB0001893	met-d-Gly	GCST90200302	1:11606378-12106378	-0.367163885879298	0.66122417128106	0.578703851553299	1.0
MR-IVW LD	glycine	HMDB0000123	alpha-tocopherol	HMDB0001893	met-d-Gly	GCST90200302	1:75982013-76482013	0.72615737555625	0.373995256995363	0.0521828916074306	1.0
MR-IVW LD	glycine	HMDB0000123	alpha-tocopherol	HMDB0001893	met-d-Gly	GCST90200302	1:120004506-120504506	-0.301528474869589	0.455350888640225	0.507849926694504	2.0
MR-IVW LD	glycine	HMDB0000123	alpha-tocopherol	HMDB0001893	met-d-Gly	GCST90200302	1:151589838-152089838	0.0884430063452763	0.725441773698011	0.902965492606686	1.0
MR-IVW LD	glycine	HMDB0000123	alpha-tocopherol	HMDB0001893	met-d-Gly	GCST90200302	2:165276338-165776338	-0.0129733308335986	0.59541701838678	0.982616550953134	1.0
MR-IVW LD	glycine	HMDB0000123	alpha-tocopherol	HMDB0001893	met-d-Gly	GCST90200302	2:208538752-212979649	-0.0142780258250972	0.0307244252474865	0.64213732397144	61.0
MR-IVW LD	glycine	HMDB0000123	alpha-tocopherol	HMDB0001893	met-d-Gly	GCST90200302	2:226790540-227290540	-0.300618301433823	0.660977689474491	0.649246982005309	1.0
MR-IVW LD	glycine	HMDB0000123	alpha-tocopherol	HMDB0001893	met-d-Gly	GCST90200302	3:12110357-12610357	0.688271702889649	0.673637417868331	0.30691141810374	1.0
MR-IVW LD	glycine	HMDB0000123	alpha-tocopherol	HMDB0001893	met-d-Gly	GCST90200302	3:48534270-49826414	0.363745647982564	0.604820699842768	0.547566465415586	1.0
MR-IVW LD	glycine	HMDB0000123	alpha-tocopherol	HMDB0001893	met-d-Gly	GCST90200302	3:125116791-126249375	-0.158499565600222	0.164319298952368	0.334753829645367	5.0
MR-IVW LD	glycine	HMDB0000123	alpha-tocopherol	HMDB0001893	met-d-Gly	GCST90200302	4:102676923-103438709	-0.405637668548287	0.563349168287915	0.471496287570408	1.0
MR-IVW LD	glycine	HMDB0000123	alpha-tocopherol	HMDB0001893	met-d-Gly	GCST90200302	5:90005685-90505685	0.561557090132994	0.56074652662622	0.316611472294752	1.0
MR-IVW LD	glycine	HMDB0000123	alpha-tocopherol	HMDB0001893	met-d-Gly	GCST90200302	5:131427047-131927047	0.318751162788943	0.64657673189796	0.622024789690704	1.0
MR-IVW LD	glycine	HMDB0000123	alpha-tocopherol	HMDB0001893	met-d-Gly	GCST90200302	6:131620261-132120261	0.758692734927382	0.732356538888855	0.300220386781105	1.0
MR-IVW LD	glycine	HMDB0000123	alpha-tocopherol	HMDB0001893	met-d-Gly	GCST90200302	6:160518860-161018860	-0.171555624330847	0.635644893247186	0.787243157006641	1.0
MR-IVW LD	glycine	HMDB0000123	alpha-tocopherol	HMDB0001893	met-d-Gly	GCST90200302	7:55560073-56715237	-0.269224753308799	0.263216855105666	0.30639064308889	2.0
MR-IVW LD	glycine	HMDB0000123	alpha-tocopherol	HMDB0001893	met-d-Gly	GCST90200302	8:8915380-9434231	0.043963708927686	0.216655078765125	0.839197344035171	2.0
MR-IVW LD	glycine	HMDB0000123	alpha-tocopherol	HMDB0001893	met-d-Gly	GCST90200302	8:17169461-17669461	-0.443225041320264	0.583899821929174	0.447806377784729	1.0
MR-IVW LD	glycine	HMDB0000123	alpha-tocopherol	HMDB0001893	met-d-Gly	GCST90200302	8:126212070-126756694	-0.986153034728481	0.242639163602844	4.81813551531436e-05	2.0
MR-IVW LD	glycine	HMDB0000123	alpha-tocopherol	HMDB0001893	met-d-Gly	GCST90200302	9:5668443-7086536	-0.0180108776460907	0.168682149027068	0.914968228127569	4.0
MR-IVW LD	glycine	HMDB0000123	alpha-tocopherol	HMDB0001893	met-d-Gly	GCST90200302	11:8005408-8505408	0.15590859518639	0.554980610709498	0.778767003243553	1.0
MR-IVW LD	glycine	HMDB0000123	alpha-tocopherol	HMDB0001893	met-d-Gly	GCST90200302	12:115016-615016	0.713696396904866	0.629946033135643	0.257235891963653	1.0
MR-IVW LD	glycine	HMDB0000123	alpha-tocopherol	HMDB0001893	met-d-Gly	GCST90200302	12:21136493-21636493	1.4611854790173	0.651665901270075	0.0249464472327403	1.0
MR-IVW LD	glycine	HMDB0000123	alpha-tocopherol	HMDB0001893	met-d-Gly	GCST90200302	12:46468358-47667420	0.0655715772297168	0.341413600055399	0.84769593835054	2.0
MR-IVW LD	glycine	HMDB0000123	alpha-tocopherol	HMDB0001893	met-d-Gly	GCST90200302	12:56615338-57115338	-0.164891055418158	0.394306167119091	0.67581532741956	1.0
MR-IVW LD	glycine	HMDB0000123	alpha-tocopherol	HMDB0001893	met-d-Gly	GCST90200302	12:57516305-58016305	0.982204468767694	0.625794918213863	0.116524282450879	1.0
MR-IVW LD	glycine	HMDB0000123	alpha-tocopherol	HMDB0001893	met-d-Gly	GCST90200302	12:59343804-59843804	-0.326567235989555	0.670255231719717	0.626096638054439	1.0
MR-IVW LD	glycine	HMDB0000123	alpha-tocopherol	HMDB0001893	met-d-Gly	GCST90200302	13:50472895-50972895	-0.248727668351323	0.68700938676652	0.717319104711398	1.0
MR-IVW LD	glycine	HMDB0000123	alpha-tocopherol	HMDB0001893	met-d-Gly	GCST90200302	14:100551720-101051720	-0.210669667279821	0.688231335360563	0.759526233968764	1.0
MR-IVW LD	glycine	HMDB0000123	alpha-tocopherol	HMDB0001893	met-d-Gly	GCST90200302	15:42451374-42951374	0.712398835886275	0.649575755058442	0.272766426917496	1.0
MR-IVW LD	glycine	HMDB0000123	alpha-tocopherol	HMDB0001893	met-d-Gly	GCST90200302	15:43028726-44613739	0.6537559996739	0.473521066177584	0.16739365728074	1.0
MR-IVW LD	glycine	HMDB0000123	alpha-tocopherol	HMDB0001893	met-d-Gly	GCST90200302	15:58180763-58713267	0.451374260868891	0.384281269232297	0.240157406009307	2.0
MR-IVW LD	glycine	HMDB0000123	alpha-tocopherol	HMDB0001893	met-d-Gly	GCST90200302	16:79678196-80178196	-0.520603109281897	0.646961023334947	0.42099855289991	1.0
MR-IVW LD	glycine	HMDB0000123	alpha-tocopherol	HMDB0001893	met-d-Gly	GCST90200302	16:80626853-81422810	0.112123365954819	0.169272953758894	0.507726405154162	2.0
MR-IVW LD	glycine	HMDB0000123	alpha-tocopherol	HMDB0001893	met-d-Gly	GCST90200302	17:45235982-45996386	-0.328418116214633	0.371312922469861	0.376438225829925	1.0
MR-IVW LD	glycine	HMDB0000123	alpha-tocopherol	HMDB0001893	met-d-Gly	GCST90200302	19:17984588-18484588	-0.356681549916044	0.45966194201519	0.437769688859177	1.0
MR-IVW LD	isoursodeoxycholate	HMDB0000686	oleate (18:1n9)	HMDB0000207	GCST90199892	M01359	5:35715970-36215970	-0.108228875419653	0.182280211233099	0.55267933556541	1.0
MR-IVW LD	dihydroorotate	HMDB03349	threonine	HMDB0000167	GCST90200444	bioa_019	5:53379047-53879047	-0.203826690611209	0.0936273268769908	0.0294805674403934	1.0
MR-IVW LD	dihydroorotate	HMDB03349	threonine	HMDB0000167	GCST90200444	bioa_019	10:104381189-105206827	-0.0711747550057371	0.0902088149629115	0.430112006532685	1.0
MR-IVW LD	dihydroorotate	HMDB03349	threonine	HMDB0000167	GCST90200444	bioa_019	10:125910495-126410495	0.0921060972041846	0.0684294927222771	0.178302516582153	1.0
MR-IVW LD	dihydroorotate	HMDB03349	threonine	HMDB0000167	GCST90200444	bioa_019	11:122683181-123183181	-0.014039483679476	0.0779971315526505	0.85715256819821	1.0
MR-IVW LD	dihydroorotate	HMDB03349	threonine	HMDB0000167	GCST90200444	bioa_019	15:77921365-78954732	0.0495118658570753	0.0288867362059947	0.0865287258673193	1.0
MR-IVW LD	n-acetylornithine	HMDB0003357	ornithine	HMDB0000214	M15630	M01493	2:73124156-74349562	-0.0087980293157987	0.0252603950041617	0.727619836453674	2.0
MR-IVW LD	citrulline	HMDB0000904	acetone	HMDB0001659	GCST90200403	met-d-Acetone	2:211084708-211584708	0.0304996017677116	0.0413679342912465	0.460954279468666	1.0
MR-IVW LD	citrulline	HMDB0000904	acetone	HMDB0001659	GCST90200403	met-d-Acetone	9:133044244-133573675	0.030362948159297	0.0304766211084041	0.319118898711416	2.0
MR-IVW LD	kynurenine	HMDB0000684	urate	HMDB0000289	M15140	M01604	8:39556267-40056267	-0.165414296145505	0.165414296145505	0.317310507862914	1.0
MR-IVW LD	kynurenine	HMDB0000684	urate	HMDB0000289	M15140	M01604	12:111634608-112134608	0.36523941205474	0.114584913585801	0.0014350845796889	1.0
MR-IVW LD	kynurenine	HMDB0000684	urate	HMDB0000289	M15140	M01604	12:112341686-113156415	0.441716750912447	0.138577804207827	0.0014350845796889	1.0
MR-IVW LD	kynurenine	HMDB0000684	urate	HMDB0000289	M15140	M01604	16:87628822-88128822	0.195101419356922	0.0975507096784609	0.0455002638963584	1.0
MR-IVW LD	uridine	HMDB0000296	orotidine	HMDB0000788	M00606	GCST90200681	1:20665172-21165172	-0.329207701138949	0.171712457309697	0.0552121006174315	1.0
MR-IVW LD	uridine	HMDB0000296	orotidine	HMDB0000788	M00606	GCST90200681	7:47852911-48352911	-0.440656745104174	0.173501491917496	0.0110920159660932	1.0
MR-IVW LD	uridine	HMDB0000296	orotidine	HMDB0000788	M00606	GCST90200681	22:50721752-51221752	0.128205977977128	0.162853942082104	0.431138364601856	1.0
MR-IVW LD	arginine	HMDB0000517	inosine	HMDB0000195	bioa_002	GCST90200394	2:24182937-24682937	-0.0690180835093804	0.454232221899949	0.87923071734063	1.0
MR-IVW LD	arginine	HMDB0000517	inosine	HMDB0000195	bioa_002	GCST90200394	2:211333022-211833022	-0.290597024416155	0.317337553394529	0.359806035279061	1.0
MR-IVW LD	arginine	HMDB0000517	inosine	HMDB0000195	bioa_002	GCST90200394	2:219037276-219788019	0.357238754702585	0.346051029350257	0.301917693157713	1.0
MR-IVW LD	arginine	HMDB0000517	inosine	HMDB0000195	bioa_002	GCST90200394	4:144583533-145083533	-0.064732756790318	0.339369746724408	0.84872613259535	1.0
MR-IVW LD	arginine	HMDB0000517	inosine	HMDB0000195	bioa_002	GCST90200394	5:177386199-177886199	0.464523131419533	0.4163227112217	0.264517780538463	1.0
MR-IVW LD	arginine	HMDB0000517	inosine	HMDB0000195	bioa_002	GCST90200394	6:131339506-132265729	0.163204629623691	0.157848004211733	0.301166393215392	2.0
MR-IVW LD	arginine	HMDB0000517	inosine	HMDB0000195	bioa_002	GCST90200394	6:135177817-135677817	-0.168854275124253	0.39391649250858	0.668174311561731	1.0
MR-IVW LD	arginine	HMDB0000517	inosine	HMDB0000195	bioa_002	GCST90200394	10:99898951-100398951	0.302560755917795	0.439814110012224	0.491497672264937	1.0
MR-IVW LD	arginine	HMDB0000517	inosine	HMDB0000195	bioa_002	GCST90200394	12:46680313-47435518	-0.224376967877551	0.372090697627552	0.546497466472078	1.0
MR-IVW LD	arginine	HMDB0000517	inosine	HMDB0000195	bioa_002	GCST90200394	19:12757458-13257458	0.319784760812252	0.239508946779094	0.181821259211758	1.0
MR-IVW LD	myo-inositol	HMDB0000211	alpha-tocopherol	HMDB0001893	GCST90200401	GCST90200302	16:24676314-25176314	0.0596533973653785	0.158409619209741	0.706488085221155	1.0
MR-IVW LD	myo-inositol	HMDB0000211	alpha-tocopherol	HMDB0001893	GCST90200401	GCST90200302	19:18383755-18883755	0.103273098192222	0.177889877034799	0.561547075748968	1.0
MR-IVW LD	retinol (vitamin a)	HMDB0000305	kynurenine	HMDB0000684	GCST90200405	bioa_027	18:28939457-29439457	0.0425422046503876	0.0839096738666413	0.612154818570366	1.0
MR-IVW LD	glycerol 3-phosphate	HMDB0000126	citrulline	HMDB0000904	GCST90199638	M02132	1:20921386-22251981	-0.0550033267027642	0.070187022206161	0.433234915582007	3.0
MR-IVW LD	citrulline	HMDB0000904	ornithine	HMDB0000214	M02132	bioa_014	10:97115163-97871266	0.349010468540797	0.0805099120047967	1.45760122380484e-05	1.0
MR-IVW LD	glutamine	HMDB0000641	arachidonate (20:4n6)	HMDB0001043	GCST90200419	M01110	12:56335248-57115338	-0.0830525541572775	0.071829236027916	0.247578913503391	1.0
MR-IVW LD	choline phosphate	HMDB0001565	1-methylxanthine	HMDB0010738	GCST90200363	M34389	1:21573292-22142120	-0.197101374192259	0.149525180421713	0.187442790475691	1.0
MR-IVW LD	choline phosphate	HMDB0001565	1-methylxanthine	HMDB0010738	GCST90200363	M34389	22:24245541-24745541	-0.124485615072185	0.220785807863876	0.572869977695047	1.0
MR-IVW LD	2-hydroxyglutarate	HMDB0059655	cholesterol	HMDB0000067	GCST90199865	M00063	14:91386532-91886532	-0.0111398247680044	0.128107984832057	0.930706071768418	1.0
MR-IVW LD	1-methylxanthine	HMDB0010738	aspartate	HMDB0000191	GCST90199763	bioa_004	8:18005709-18505709	-0.0032181896245268	0.0333834037390791	0.923202190227677	2.0
MR-IVW LD	1-methylxanthine	HMDB0010738	aspartate	HMDB0000191	GCST90199763	bioa_004	15:74275585-74775585	0.0241656195837211	0.0881956919113909	0.784084621657635	1.0
MR-IVW LD	1-methylxanthine	HMDB0010738	aspartate	HMDB0000191	GCST90199763	bioa_004	15:74777880-75599999	0.032299711539331	0.0618768420293714	0.6016703305847	1.0
MR-IVW LD	histidine	HMDB0000177	spermidine	HMDB0001257	met-d-His	bioa_033	1:168963261-169463261	-0.123783398708604	0.448490575031178	0.78254806623314	1.0
MR-IVW LD	histidine	HMDB0000177	spermidine	HMDB0001257	met-d-His	bioa_033	2:27491237-27991237	0.825529441816714	0.330079744828753	0.0123843178406534	1.0
MR-IVW LD	histidine	HMDB0000177	spermidine	HMDB0001257	met-d-His	bioa_033	2:211290507-212074453	-0.124587400252699	0.167907547510378	0.458087335592116	1.0
MR-IVW LD	histidine	HMDB0000177	spermidine	HMDB0001257	met-d-His	bioa_033	3:148408762-149190142	0.0601214214490354	0.23456110040098	0.797707967928741	2.0
MR-IVW LD	histidine	HMDB0000177	spermidine	HMDB0001257	met-d-His	bioa_033	6:134622121-135122121	-0.0779369131603453	0.447913294024981	0.861865462230585	1.0
MR-IVW LD	histidine	HMDB0000177	spermidine	HMDB0001257	met-d-His	bioa_033	8:145389726-145889726	-0.121220466531617	0.377633852123419	0.7482103909042	1.0
MR-IVW LD	histidine	HMDB0000177	spermidine	HMDB0001257	met-d-His	bioa_033	11:8005408-8505408	0.542703022638153	0.444110493157244	0.221707626986586	1.0
MR-IVW LD	histidine	HMDB0000177	spermidine	HMDB0001257	met-d-His	bioa_033	12:46932531-47432531	1.08184808695506	0.441931408069873	0.0143651655590071	1.0
MR-IVW LD	histidine	HMDB0000177	spermidine	HMDB0001257	met-d-His	bioa_033	12:56610020-57110020	-0.452695450429929	0.238386229820922	0.0575644759886938	1.0
MR-IVW LD	histidine	HMDB0000177	spermidine	HMDB0001257	met-d-His	bioa_033	12:95659569-96755187	-0.0381182965315951	0.0929549707507337	0.68175261278217	9.0
MR-IVW LD	histidine	HMDB0000177	spermidine	HMDB0001257	met-d-His	bioa_033	14:21241151-21765620	-0.307776475956401	0.201654953814049	0.126946871554512	3.0
MR-IVW LD	histidine	HMDB0000177	spermidine	HMDB0001257	met-d-His	bioa_033	14:94599201-95099201	-0.258468089094056	0.380659925028064	0.497137861948961	1.0
MR-IVW LD	histidine	HMDB0000177	spermidine	HMDB0001257	met-d-His	bioa_033	15:43028726-45092210	-0.175506861944963	0.380709028080185	0.644798605102444	1.0
MR-IVW LD	histidine	HMDB0000177	spermidine	HMDB0001257	met-d-His	bioa_033	20:38915692-39415692	-0.185055495699582	0.369372246905355	0.616371122919086	1.0
MR-IVW LD	alpha-ketoglutarate	HMDB0000208	glycerophosphoethanolamine	HMDB0000114	GCST90200455	GCST90199808	20:44931392-45517926	0.0847094594629272	0.0822800736490399	0.303232657819321	3.0
MR-IVW LD	choline phosphate	HMDB0001565	acetone	HMDB0001659	GCST90200363	met-d-Acetone	1:21573292-22142120	-0.0029440835505487	0.0244804665321674	0.904275162393091	2.0
MR-IVW LD	choline phosphate	HMDB0001565	acetone	HMDB0001659	GCST90200363	met-d-Acetone	22:24245541-24745541	-0.0426025475011438	0.0471990944112398	0.36673097252024	1.0
MR-IVW LD	threonine	HMDB0000167	arginine	HMDB0000517	GCST90200432	bioa_002	2:27589369-28089369	0.179146184989589	0.0833238069719019	0.0315552147821811	1.0
MR-IVW LD	threonine	HMDB0000167	arginine	HMDB0000517	GCST90200432	bioa_002	14:100594368-101094368	0.257757854484274	0.0934243763987936	0.005797853496986	1.0
MR-IVW LD	asparagine	HMDB0000168	flavin adenine dinucleotide (fad)	HMDB0001248	M34283	GCST90200376	11:61916235-62416235	0.0004633793323072	0.193124510025386	0.99808557256537	1.0
MR-IVW LD	asparagine	HMDB0000168	flavin adenine dinucleotide (fad)	HMDB0001248	M34283	GCST90200376	14:104016664-104812812	-0.19560996170415	0.162670958125197	0.22917430647969	1.0
MR-IVW LD	leucine	HMDB0000687	glutamine	HMDB0000641	M00060	GCST90200419	4:88976422-89476422	0.0664438911829015	0.120136247120439	0.580214697551349	1.0
MR-IVW LD	leucine	HMDB0000687	glutamine	HMDB0000641	M00060	GCST90200419	6:45295851-45795851	0.20147056641021	0.173680945384738	0.246047236046	1.0
MR-IVW LD	caffeine	HMDB0001847	sphinganine-1-phosphate	HMDB0001383	M00569	GCST90199845	7:17037106-17537106	0.0589188670332502	0.151211458088436	0.696798688078985	1.0
MR-IVW LD	caffeine	HMDB0001847	sphinganine-1-phosphate	HMDB0001383	M00569	GCST90199845	15:74777880-75277880	-0.12139742837795	0.147711796820165	0.411160391654424	1.0
MR-IVW LD	dehydroepiandrosterone sulfate (dhea-s)	HMDB0001032	serine	HMDB0000187	M32425	GCST90200415	7:98868801-99739571	-0.232924563229461	0.133008862341967	0.079912185928134	1.0
MR-IVW LD	dehydroepiandrosterone sulfate (dhea-s)	HMDB0001032	serine	HMDB0000187	M32425	GCST90200415	19:48115523-48615523	0.110138992607486	0.144247002277022	0.445138786130109	1.0
MR-IVW LD	mannose	HMDB0000169	pyruvate	HMDB0000243	M00584	M00599	2:27182547-28770083	-0.23303539748347	0.0562499235304924	3.4300562234009e-05	1.0
MR-IVW LD	n-formylanthranilic acid	HMDB0004089	1-stearoyl-2-oleoyl-gps (18:0/18:1)	HMDB0010163	GCST90199960	GCST90199652	2:143548189-144048189	-0.145698778360926	0.117712114448187	0.215806855238004	1.0
MR-IVW LD	n-formylanthranilic acid	HMDB0004089	1-stearoyl-2-oleoyl-gps (18:0/18:1)	HMDB0010163	GCST90199960	GCST90199652	17:75643177-76448530	-0.0091334138391654	0.0313141166238052	0.770538327547113	1.0
MR-IVW LD	serine	HMDB0000187	alpha-ketobutyrate	HMDB0000005	GCST90200415	GCST90200438	1:119778579-120514573	0.0185152437423461	0.0751281886974163	0.805334918488875	3.0
MR-IVW LD	serine	HMDB0000187	alpha-ketobutyrate	HMDB0000005	GCST90200415	GCST90200438	2:211290507-212040821	0.137127162638305	0.0803454563727619	0.0878741882384618	1.0
MR-IVW LD	serine	HMDB0000187	alpha-ketobutyrate	HMDB0000005	GCST90200415	GCST90200438	7:55905219-56847625	0.106571427478772	0.103429230002843	0.302831578773463	1.0
MR-IVW LD	glycohyocholate	HMDB0000138	caffeine	HMDB0001847	GCST90199935	M00569	10:45742470-46242470	-0.197917660282329	0.178304198452548	0.266999026485492	1.0
MR-IVW LD	glycohyocholate	HMDB0000138	caffeine	HMDB0001847	GCST90199935	M00569	17:28409010-28909010	0.0406275834998308	0.150145417281987	0.78670774525805	1.0
MR-IVW LD	cystathionine	HMDB0000099	sphinganine-1-phosphate	HMDB0001383	GCST90200383	GCST90199845	1:70631670-71131670	-0.205217894907107	0.0825614752021167	0.0129319635961787	1.0
MR-IVW LD	cystathionine	HMDB0000099	sphinganine-1-phosphate	HMDB0001383	GCST90200383	GCST90199845	19:33152807-33652807	0.272156919456097	0.164669284405521	0.0983820510072183	1.0
MR-IVW LD	serine	HMDB0000187	cystine	HMDB0000192	M32315	GCST90200382	1:119966025-120466025	0.135716570924734	0.0914266598663514	0.137694607651932	1.0
MR-IVW LD	serine	HMDB0000187	cystine	HMDB0000192	M32315	GCST90200382	2:211323559-211823559	-0.0636591653781538	0.122040952403036	0.601934000693083	1.0
MR-IVW LD	serine	HMDB0000187	cystine	HMDB0000192	M32315	GCST90200382	7:55822010-56322010	-0.180741877934056	0.164303563924895	0.271311020245356	1.0
MR-IVW LD	3-aminoisobutyrate	HMDB0002166	isoursodeoxycholate	HMDB0000686	GCST90200310	GCST90199892	3:66115384-66615384	-0.165688846752074	0.166415260642027	0.319427555533764	1.0
MR-IVW LD	3-aminoisobutyrate	HMDB0002166	isoursodeoxycholate	HMDB0000686	GCST90200310	GCST90199892	5:34511619-35593952	0.0022354657764741	0.0252054826061005	0.929328547312133	7.0
MR-IVW LD	3-aminoisobutyrate	HMDB0002166	isoursodeoxycholate	HMDB0000686	GCST90200310	GCST90199892	5:35822024-36322024	-0.327119547917015	0.167605871109924	0.0509715863573224	1.0
MR-IVW LD	3-aminoisobutyrate	HMDB0002166	isoursodeoxycholate	HMDB0000686	GCST90200310	GCST90199892	12:89320-602261	0.0254346251576667	0.0787002504805192	0.746556249557173	2.0
MR-IVW LD	eicosapentaenoate (epa; 20:5n3)	HMDB0001999	citrate	HMDB0000094	GCST90200349	met-d-Citrate	11:61319830-61819830	0.159987735809606	0.0208420811287336	1.63892378611156e-14	1.0
MR-IVW LD	thyroxine	HMDB0000248	cysteine	HMDB0000574	GCST90200293	M31453	2:234397317-234897317	0.257300606545622	0.176047783425951	0.143867728481614	1.0
MR-IVW LD	dehydroepiandrosterone sulfate (dhea-s)	HMDB0001032	1-methylxanthine	HMDB0010738	M32425	GCST90199763	7:98868801-99739571	-0.106592113132785	0.135610706782888	0.43185842535373	1.0
MR-IVW LD	dehydroepiandrosterone sulfate (dhea-s)	HMDB0001032	1-methylxanthine	HMDB0010738	M32425	GCST90199763	19:48115523-48615523	0.0442171067173639	0.147051477790013	0.763649868831494	1.0
MR-IVW LD	histidine	HMDB0000177	2-aminobutyrate	HMDB0000452	met-d-His	M32348	1:168963261-169463261	-0.266509764771513	0.68531082369818	0.697358341877478	1.0
MR-IVW LD	histidine	HMDB0000177	2-aminobutyrate	HMDB0000452	met-d-His	M32348	2:27491237-27991237	0.524695454305579	0.497079904078969	0.291171315245307	1.0
MR-IVW LD	histidine	HMDB0000177	2-aminobutyrate	HMDB0000452	met-d-His	M32348	2:211290507-212074453	0.0921529780969869	0.383970742070788	0.810330256604413	1.0
MR-IVW LD	histidine	HMDB0000177	2-aminobutyrate	HMDB0000452	met-d-His	M32348	3:148408762-149190142	0.0420618424330579	0.383896309893559	0.912753866928593	2.0
MR-IVW LD	histidine	HMDB0000177	2-aminobutyrate	HMDB0000452	met-d-His	M32348	8:145389726-145889726	0.134675431078553	0.568629597887235	0.812779285408198	1.0
MR-IVW LD	histidine	HMDB0000177	2-aminobutyrate	HMDB0000452	met-d-His	M32348	12:46932531-47432531	1.09123952339884	0.66135728690839	0.0989429360672964	1.0
MR-IVW LD	histidine	HMDB0000177	2-aminobutyrate	HMDB0000452	met-d-His	M32348	12:56610020-57110020	1.23156010310898	0.358706826148247	0.0005962086253402	1.0
MR-IVW LD	histidine	HMDB0000177	2-aminobutyrate	HMDB0000452	met-d-His	M32348	12:95659569-96755187	0.0590076681650597	0.231091802431233	0.798458211027407	3.0
MR-IVW LD	histidine	HMDB0000177	2-aminobutyrate	HMDB0000452	met-d-His	M32348	14:21241151-21765620	-0.258768719954364	0.665405279882656	0.697358341877478	1.0
MR-IVW LD	histidine	HMDB0000177	2-aminobutyrate	HMDB0000452	met-d-His	M32348	14:94599201-95099201	0.176366402898602	0.573190809420467	0.758316473526295	1.0
MR-IVW LD	histidine	HMDB0000177	2-aminobutyrate	HMDB0000452	met-d-His	M32348	15:43028726-45092210	0.157166339452065	0.648311150239786	0.808451451773906	1.0
MR-IVW LD	histidine	HMDB0000177	2-aminobutyrate	HMDB0000452	met-d-His	M32348	20:38915692-39415692	-0.227343200314154	0.584596800807829	0.697358341877478	1.0
MR-IVW LD	arginine	HMDB0000517	alpha-aminoadipic acid	HMDB0000510	bioa_002	bioa_025	2:24182937-24682937	-0.159017827225302	0.265916099038966	0.549839933081353	1.0
MR-IVW LD	arginine	HMDB0000517	alpha-aminoadipic acid	HMDB0000510	bioa_002	bioa_025	2:211333022-211833022	-0.20362073515439	0.185785342294152	0.273078774474158	1.0
MR-IVW LD	arginine	HMDB0000517	alpha-aminoadipic acid	HMDB0000510	bioa_002	bioa_025	2:219037276-219788019	-0.5677574184196	0.202553484987369	0.0050629669341859	1.0
MR-IVW LD	arginine	HMDB0000517	alpha-aminoadipic acid	HMDB0000510	bioa_002	bioa_025	4:144583533-145083533	-0.470366817387766	0.198718554029473	0.0179329328119263	1.0
MR-IVW LD	arginine	HMDB0000517	alpha-aminoadipic acid	HMDB0000510	bioa_002	bioa_025	5:177386199-177886199	0.276163709916887	0.243745551559475	0.257214253313862	1.0
MR-IVW LD	arginine	HMDB0000517	alpha-aminoadipic acid	HMDB0000510	bioa_002	bioa_025	6:131339506-132265729	-0.0603944765090235	0.092429520973254	0.513491274006575	2.0
MR-IVW LD	arginine	HMDB0000517	alpha-aminoadipic acid	HMDB0000510	bioa_002	bioa_025	6:135177817-135677817	-0.276490989820168	0.2306013259551	0.230527945605094	1.0
MR-IVW LD	arginine	HMDB0000517	alpha-aminoadipic acid	HMDB0000510	bioa_002	bioa_025	6:139590693-140090693	0.336268197604473	0.202449245999081	0.096713446711095	1.0
MR-IVW LD	arginine	HMDB0000517	alpha-aminoadipic acid	HMDB0000510	bioa_002	bioa_025	10:99898951-100398951	0.124366894950572	0.257488395342799	0.629095736221301	1.0
MR-IVW LD	arginine	HMDB0000517	alpha-aminoadipic acid	HMDB0000510	bioa_002	bioa_025	12:46680313-47435518	0.299291446611597	0.217824924753709	0.169441682421451	1.0
MR-IVW LD	arginine	HMDB0000517	alpha-aminoadipic acid	HMDB0000510	bioa_002	bioa_025	16:68076200-68576200	0.466914456794724	0.250490588409187	0.0623217043374044	1.0
MR-IVW LD	arginine	HMDB0000517	alpha-aminoadipic acid	HMDB0000510	bioa_002	bioa_025	19:12757458-13257458	0.231093430409664	0.140226596122369	0.0993526711837277	1.0
MR-IVW LD	glutamine	HMDB0000641	tyrosine	HMDB0000158	M00053	M01299	12:56615040-57115040	-0.393682422346244	0.117040720156991	0.0007692282402994	1.0
MR-IVW LD	3-methyl-2-oxobutyrate	HMDB0000019	valine	HMDB0000883	GCST90199677	GCST90200442	4:88953670-89453670	0.53286722719719	0.122476408798155	1.35657555445922e-05	1.0
MR-IVW LD	methionine	HMDB0000696	choline	HMDB0000097	bioa_013	M15506	5:89993899-90493899	-0.545358722254961	0.27267936112748	0.0455002638963584	1.0
MR-IVW LD	methionine	HMDB0000696	choline	HMDB0000097	bioa_013	M15506	10:81796208-82296208	-0.306856457487953	0.35799920040261	0.39136593830755	1.0
MR-IVW LD	methionine	HMDB0000696	choline	HMDB0000097	bioa_013	M15506	12:46900176-47464292	0.0175556078892954	0.262553374224952	0.946689247799142	2.0
MR-IVW LD	methionine	HMDB0000696	choline	HMDB0000097	bioa_013	M15506	12:56615040-57115040	0.471592777522956	0.358410510917447	0.188244713282318	1.0
MR-IVW LD	glycine	HMDB0000123	cystathionine	HMDB0000099	GCST90200707	GCST90200383	1:75967169-76467169	0.0527376005857484	0.179793064233488	0.769274596492104	1.0
MR-IVW LD	glycine	HMDB0000123	cystathionine	HMDB0000099	GCST90200707	GCST90200383	2:211036896-212058697	-0.0104271290975518	0.0285171581945778	0.714630703823436	2.0
MR-IVW LD	glycine	HMDB0000123	cystathionine	HMDB0000099	GCST90200707	GCST90200383	3:125659669-126159669	0.0210446188588708	0.183686726435206	0.908787553648714	1.0
MR-IVW LD	glycine	HMDB0000123	cystathionine	HMDB0000099	GCST90200707	GCST90200383	9:6290540-6790540	0.109132294621379	0.139681677897858	0.434630281155567	1.0
MR-IVW LD	sphingosine 1-phosphate	HMDB0000277	3-hydroxybutyrate (bhba)	HMDB0000011	GCST90199657	GCST90200367	17:74160792-74684003	-0.0220895615649005	0.121603243352019	0.855855261854975	2.0
MR-IVW LD	trans-urocanate	HMDB0000301	cortisol	HMDB0000063	GCST90200416	GCST90200378	8:17963874-18463874	-0.155276058157247	0.178528185425887	0.3844334624688	1.0
MR-IVW LD	trans-urocanate	HMDB0000301	cortisol	HMDB0000063	GCST90200416	GCST90200378	12:96124750-96624750	-0.0379478162678257	0.0532854917047806	0.476365465210641	1.0
MR-IVW LD	trans-urocanate	HMDB0000301	cortisol	HMDB0000063	GCST90200416	GCST90200378	19:51269710-51769710	-0.130839088133527	0.177680583183671	0.461504059973487	1.0
MR-IVW LD	citrate	HMDB0000094	serine	HMDB0000187	M01564	GCST90200415	5:14625868-15125868	-0.161594512613792	0.156197619673289	0.300878321571937	1.0
MR-IVW LD	citrate	HMDB0000094	serine	HMDB0000187	M01564	GCST90200415	17:6345930-6933878	-0.0270934415739324	0.103460419160445	0.793419719726615	2.0
MR-IVW LD	sulfate*	HMDB01448	asparagine	HMDB0000168	GCST90199896	GCST90200452	7:122557611-123057611	0.129585554145508	0.172247972982516	0.451858785967925	1.0
MR-IVW LD	ornithine	HMDB0000214	choline phosphate	HMDB0001565	bioa_014	GCST90200363	2:219037276-219805573	-0.66098180633003	0.302695774707338	0.0289879332577436	1.0
MR-IVW LD	ornithine	HMDB0000214	choline phosphate	HMDB0001565	bioa_014	GCST90200363	4:144415809-145209327	-0.0233748921899153	0.272589642038414	0.931664190713652	1.0
MR-IVW LD	ornithine	HMDB0000214	choline phosphate	HMDB0001565	bioa_014	GCST90200363	6:131638147-132138147	0.277974673772069	0.245420667522899	0.257363051910778	1.0
MR-IVW LD	ornithine	HMDB0000214	choline phosphate	HMDB0001565	bioa_014	GCST90200363	10:97138162-97638162	0.496545468115107	0.327366842533182	0.129320703942478	1.0
MR-IVW LD	ornithine	HMDB0000214	choline phosphate	HMDB0001565	bioa_014	GCST90200363	12:46964292-47464292	0.166197922458535	0.30006199291593	0.579661918168025	1.0
MR-IVW LD	ornithine	HMDB0000214	choline phosphate	HMDB0001565	bioa_014	GCST90200363	12:132819894-133319894	0.109328941598958	0.349599584122075	0.754488705623444	1.0
MR-IVW LD	ornithine	HMDB0000214	choline phosphate	HMDB0001565	bioa_014	GCST90200363	19:12789284-13289284	0.418445020812805	0.302559326989211	0.166659320883812	1.0
MR-IVW LD	s-1-pyrroline-5-carboxylate	HMDB0001301	isoleucine	HMDB0000172	GCST90200381	bioa_010	8:144432748-145014955	-0.0307455875479885	0.016065462284638	0.0556496474654137	2.0
MR-IVW LD	serine	HMDB0000187	tyrosine	HMDB0000158	GCST90200415	bioa_021	1:119778579-120514573	0.0377354987501697	0.0277200603416419	0.173416844864012	2.0
MR-IVW LD	serine	HMDB0000187	tyrosine	HMDB0000158	GCST90200415	bioa_021	2:211290507-212040821	-0.147645591069528	0.0372184499797145	7.2782992510478e-05	1.0
MR-IVW LD	serine	HMDB0000187	tyrosine	HMDB0000158	GCST90200415	bioa_021	7:55905219-56847625	0.0417540618338438	0.0341686267052727	0.221707626986581	1.0
MR-IVW LD	alpha-ketoglutaramate*	HMDB0001552	1,7-dimethylurate	HMDB0011103	GCST90199885	M34400	3:99879368-100379368	0.025211192265701	0.162071950279507	0.876383359901401	1.0
MR-IVW LD	n-acetylglucosaminylasparagine	HMDB0000489	flavin adenine dinucleotide (fad)	HMDB0001248	GCST90200316	GCST90200376	4:178111987-178611987	0.0614342327008721	0.126349676912238	0.626808427667008	1.0
MR-IVW LD	n-acetylglucosaminylasparagine	HMDB0000489	flavin adenine dinucleotide (fad)	HMDB0001248	GCST90200316	GCST90200376	6:167457759-167966043	0.0069693951522546	0.0435934691507316	0.872981543198214	4.0
MR-IVW LD	n-acetylglucosaminylasparagine	HMDB0000489	flavin adenine dinucleotide (fad)	HMDB0001248	GCST90200316	GCST90200376	14:94594947-95094947	0.258362649675634	0.148291945611497	0.0814635201085085	1.0
MR-IVW LD	n-acetylglucosaminylasparagine	HMDB0000489	flavin adenine dinucleotide (fad)	HMDB0001248	GCST90200316	GCST90200376	17:64055051-64555051	-0.129495255169151	0.146003533937719	0.37511533198345	1.0
MR-IVW LD	retinol (vitamin a)	HMDB0000305	taurochenodeoxycholate	HMDB0000951	GCST90200405	M18494	18:28939457-29439457	0.204242143757214	0.2011475658215	0.309922523725977	1.0
MR-IVW LD	threonine	HMDB0000167	glucose	HMDB0000122	GCST90200432	M20489	2:27589369-28089369	0.110425198364916	0.170657124745779	0.517593873457391	1.0
MR-IVW LD	threonine	HMDB0000167	glucose	HMDB0000122	GCST90200432	M20489	14:100594368-101094368	0.16743044129587	0.19134907576671	0.381573905705024	1.0
MR-IVW LD	tryptophan	HMDB0000929	trans-urocanate	HMDB0000301	bioa_020	GCST90200416	4:156560755-157060755	0.0060991748647447	0.154102518262569	0.968429021872154	1.0
MR-IVW LD	tryptophan	HMDB0000929	trans-urocanate	HMDB0000301	bioa_020	GCST90200416	6:111336667-112095774	-0.105594424359832	0.186865174616834	0.57201698008066	1.0
MR-IVW LD	1-methylurate	HMDB0003099	3-hydroxybutyrate (bhba)	HMDB0000011	M34395	M00542	8:18010431-18510431	-0.0466767262459891	0.0814128946150983	0.566419019946408	1.0
MR-IVW LD	glycohyocholate	HMDB0000138	eicosapentaenoate (epa; 20:5n3)	HMDB0001999	GCST90199935	M18467	10:45742470-46242470	0.210692430864366	0.177173180499581	0.234365227693261	1.0
MR-IVW LD	glycohyocholate	HMDB0000138	eicosapentaenoate (epa; 20:5n3)	HMDB0001999	GCST90199935	M18467	17:28409010-28909010	-0.161615532116899	0.149183568107906	0.278660494899243	1.0
MR-IVW LD	eicosapentaenoate (epa; 20:5n3)	HMDB0001999	orotidine	HMDB0000788	M18467	GCST90200681	11:61330635-61830635	0.0556542092798609	0.100252335084298	0.57879803167289	1.0
MR-IVW LD	spermidine	HMDB0001257	methionine sulfoxide	HMDB0002005	bioa_033	GCST90199625	1:247760300-248289451	-0.137786639742754	0.0844214523386965	0.102652465523207	2.0
MR-IVW LD	spermidine	HMDB0001257	methionine sulfoxide	HMDB0002005	bioa_033	GCST90199625	19:54070939-54570939	0.0204932554427812	0.13352517779557	0.878020876365569	1.0
MR-IVW LD	stearoyl sphingomyelin (d18:1/18:0)	HMDB0001348	leucine	HMDB0000687	GCST90200335	GCST90200389	8:113373776-113873776	0.0706943677403848	0.170906742848053	0.679135620279856	1.0
MR-IVW LD	stearoyl sphingomyelin (d18:1/18:0)	HMDB0001348	leucine	HMDB0000687	GCST90200335	GCST90200389	11:61368608-61868608	-0.24970086344934	0.182525839288778	0.171302618059994	1.0
MR-IVW LD	stearoyl sphingomyelin (d18:1/18:0)	HMDB0001348	leucine	HMDB0000687	GCST90200335	GCST90200389	14:63982386-64482386	0.0940659191481449	0.11397551569419	0.409191700292107	1.0
MR-IVW LD	stearoyl sphingomyelin (d18:1/18:0)	HMDB0001348	leucine	HMDB0000687	GCST90200335	GCST90200389	19:8013648-8513648	0.0923666581534643	0.0945227114647904	0.328475046783485	1.0
MR-IVW LD	stearoyl sphingomyelin (d18:1/18:0)	HMDB0001348	leucine	HMDB0000687	GCST90200335	GCST90200389	19:45165640-45665640	0.0791398709579149	0.169068532554007	0.639717770424125	1.0
MR-IVW LD	alanine	HMDB0000161	3-methyl-2-oxovalerate	HMDB0000491	met-d-Ala	GCST90199631	1:206970800-207470800	0.296932488495518	0.355120422983434	0.403072824616198	1.0
MR-IVW LD	alanine	HMDB0000161	3-methyl-2-oxovalerate	HMDB0000491	met-d-Ala	GCST90199631	2:27480940-28253616	1.71487933680486	0.438481344805117	9.19331780234846e-05	1.0
MR-IVW LD	alanine	HMDB0000161	3-methyl-2-oxovalerate	HMDB0000491	met-d-Ala	GCST90199631	2:64970910-65916674	0.187401681507215	0.297738781152602	0.529076462625016	2.0
MR-IVW LD	alanine	HMDB0000161	3-methyl-2-oxovalerate	HMDB0000491	met-d-Ala	GCST90199631	2:211290507-211790507	-0.989738141327218	0.583702247612496	0.0899575637288037	1.0
MR-IVW LD	alanine	HMDB0000161	3-methyl-2-oxovalerate	HMDB0000491	met-d-Ala	GCST90199631	3:122879946-123379946	0.154833428630609	0.599149054517533	0.796081069959752	1.0
MR-IVW LD	alanine	HMDB0000161	3-methyl-2-oxovalerate	HMDB0000491	met-d-Ala	GCST90199631	3:159754026-160551365	-0.232015351663884	0.415458454418504	0.576532902360657	1.0
MR-IVW LD	alanine	HMDB0000161	3-methyl-2-oxovalerate	HMDB0000491	met-d-Ala	GCST90199631	4:88958565-89458565	-2.21470103714581	0.469015270262608	2.33509915907269e-06	1.0
MR-IVW LD	alanine	HMDB0000161	3-methyl-2-oxovalerate	HMDB0000491	met-d-Ala	GCST90199631	5:35692098-36469710	-0.0475312703089061	0.526481293520114	0.928063899199775	1.0
MR-IVW LD	alanine	HMDB0000161	3-methyl-2-oxovalerate	HMDB0000491	met-d-Ala	GCST90199631	6:20453952-20953952	-0.262648932777117	0.467361457750526	0.574127982699152	1.0
MR-IVW LD	alanine	HMDB0000161	3-methyl-2-oxovalerate	HMDB0000491	met-d-Ala	GCST90199631	7:94972201-95472201	0.93040644009041	0.665894894878944	0.162345268503104	1.0
MR-IVW LD	alanine	HMDB0000161	3-methyl-2-oxovalerate	HMDB0000491	met-d-Ala	GCST90199631	8:17128898-17669461	1.12032906764027	0.492980737247389	0.0230526150102804	1.0
MR-IVW LD	alanine	HMDB0000161	3-methyl-2-oxovalerate	HMDB0000491	met-d-Ala	GCST90199631	8:49725746-50225746	-0.431244594350883	0.597681441424611	0.470584000220266	1.0
MR-IVW LD	alanine	HMDB0000161	3-methyl-2-oxovalerate	HMDB0000491	met-d-Ala	GCST90199631	8:117935733-118435733	0.069797262870458	0.535617466804383	0.896319764330336	1.0
MR-IVW LD	alanine	HMDB0000161	3-methyl-2-oxovalerate	HMDB0000491	met-d-Ala	GCST90199631	8:145497920-145997920	-0.350239593901002	0.4769464604374	0.462743167216912	1.0
MR-IVW LD	alanine	HMDB0000161	3-methyl-2-oxovalerate	HMDB0000491	met-d-Ala	GCST90199631	9:4033137-4533137	0.250775032019413	0.553708506329243	0.650620166353958	1.0
MR-IVW LD	alanine	HMDB0000161	3-methyl-2-oxovalerate	HMDB0000491	met-d-Ala	GCST90199631	11:8005408-8505408	0.359062409124415	0.323861495077084	0.267563393473745	1.0
MR-IVW LD	alanine	HMDB0000161	3-methyl-2-oxovalerate	HMDB0000491	met-d-Ala	GCST90199631	12:4040249-4540249	-0.909907534336312	0.608164581095511	0.134613672712021	1.0
MR-IVW LD	alanine	HMDB0000161	3-methyl-2-oxovalerate	HMDB0000491	met-d-Ala	GCST90199631	12:45894827-46394827	0.670563541477485	0.647254122138436	0.300196181036772	1.0
MR-IVW LD	alanine	HMDB0000161	3-methyl-2-oxovalerate	HMDB0000491	met-d-Ala	GCST90199631	12:46544011-47796599	-0.287420531555265	0.230057065184858	0.21153909445339	3.0
MR-IVW LD	alanine	HMDB0000161	3-methyl-2-oxovalerate	HMDB0000491	met-d-Ala	GCST90199631	12:56109642-56609642	1.15973112560628	0.649854885480173	0.0743261972056719	1.0
MR-IVW LD	alanine	HMDB0000161	3-methyl-2-oxovalerate	HMDB0000491	met-d-Ala	GCST90199631	12:56610577-57110577	0.292249229932967	0.236828533228693	0.217198467352469	1.0
MR-IVW LD	alanine	HMDB0000161	3-methyl-2-oxovalerate	HMDB0000491	met-d-Ala	GCST90199631	12:59740767-60240767	0.0353794202691715	0.444084504511858	0.936501138958997	1.0
MR-IVW LD	alanine	HMDB0000161	3-methyl-2-oxovalerate	HMDB0000491	met-d-Ala	GCST90199631	12:122367989-122867989	-0.156557504165742	0.556859879697921	0.778600381200445	1.0
MR-IVW LD	alanine	HMDB0000161	3-methyl-2-oxovalerate	HMDB0000491	met-d-Ala	GCST90199631	12:132815816-133315816	-0.118676587103986	0.660387984353078	0.857382308105404	1.0
MR-IVW LD	alanine	HMDB0000161	3-methyl-2-oxovalerate	HMDB0000491	met-d-Ala	GCST90199631	16:69383883-70933639	-0.0878589910582038	0.246681296706231	0.721717769468568	4.0
MR-IVW LD	alanine	HMDB0000161	3-methyl-2-oxovalerate	HMDB0000491	met-d-Ala	GCST90199631	16:70994871-71494871	0.0769518282262161	0.643048508953829	0.90474676733522	1.0
MR-IVW LD	alanine	HMDB0000161	3-methyl-2-oxovalerate	HMDB0000491	met-d-Ala	GCST90199631	17:79391534-79891534	0.87449220797672	0.509227341703788	0.0859257728073869	1.0
MR-IVW LD	alanine	HMDB0000161	3-methyl-2-oxovalerate	HMDB0000491	met-d-Ala	GCST90199631	21:32796216-33296216	-0.375804107590286	0.648648716729425	0.562343181593246	1.0
MR-IVW LD	alanine	HMDB0000161	3-methyl-2-oxovalerate	HMDB0000491	met-d-Ala	GCST90199631	22:18934095-19434095	0.677365015321089	0.628267483429942	0.280967937590528	1.0
MR-IVW LD	alanine	HMDB0000161	n-acetylglucosaminylasparagine	HMDB0000489	met-d-Ala	GCST90200316	1:206970800-207470800	-0.0411048319577974	0.357590475204854	0.908485181627568	1.0
MR-IVW LD	alanine	HMDB0000161	n-acetylglucosaminylasparagine	HMDB0000489	met-d-Ala	GCST90200316	2:27480940-28253616	0.459067953198461	0.441892351832871	0.298865994423319	1.0
MR-IVW LD	alanine	HMDB0000161	n-acetylglucosaminylasparagine	HMDB0000489	met-d-Ala	GCST90200316	2:64970910-65916674	-0.341053587168461	0.299790979619121	0.255271704731123	2.0
MR-IVW LD	alanine	HMDB0000161	n-acetylglucosaminylasparagine	HMDB0000489	met-d-Ala	GCST90200316	2:211290507-211790507	-2.37452559434174	0.587250945976888	5.26681892899448e-05	1.0
MR-IVW LD	alanine	HMDB0000161	n-acetylglucosaminylasparagine	HMDB0000489	met-d-Ala	GCST90200316	3:122879946-123379946	0.0571622813800814	0.603293512281225	0.924513111237773	1.0
MR-IVW LD	alanine	HMDB0000161	n-acetylglucosaminylasparagine	HMDB0000489	met-d-Ala	GCST90200316	3:159754026-160551365	0.0159757017070462	0.418338681903109	0.969537437615669	1.0
MR-IVW LD	alanine	HMDB0000161	n-acetylglucosaminylasparagine	HMDB0000489	met-d-Ala	GCST90200316	4:88958565-89458565	-0.398151147195968	0.472874551973206	0.39979887391644	1.0
MR-IVW LD	alanine	HMDB0000161	n-acetylglucosaminylasparagine	HMDB0000489	met-d-Ala	GCST90200316	5:35692098-36469710	-0.0897107144969724	0.530120568934606	0.865618091680028	1.0
MR-IVW LD	alanine	HMDB0000161	n-acetylglucosaminylasparagine	HMDB0000489	met-d-Ala	GCST90200316	6:20453952-20953952	-0.0373541245638667	0.47060148320613	0.936734130182381	1.0
MR-IVW LD	alanine	HMDB0000161	n-acetylglucosaminylasparagine	HMDB0000489	met-d-Ala	GCST90200316	7:94972201-95472201	0.241198104385684	0.670572641345101	0.719079159538808	1.0
MR-IVW LD	alanine	HMDB0000161	n-acetylglucosaminylasparagine	HMDB0000489	met-d-Ala	GCST90200316	8:17128898-17669461	0.616105462079016	0.496497348516393	0.214641277198786	1.0
MR-IVW LD	alanine	HMDB0000161	n-acetylglucosaminylasparagine	HMDB0000489	met-d-Ala	GCST90200316	8:49725746-50225746	-0.385986104231306	0.601817418589597	0.521283974588314	1.0
MR-IVW LD	alanine	HMDB0000161	n-acetylglucosaminylasparagine	HMDB0000489	met-d-Ala	GCST90200316	8:117935733-118435733	0.188478480355736	0.539317088195386	0.726731844113627	1.0
MR-IVW LD	alanine	HMDB0000161	n-acetylglucosaminylasparagine	HMDB0000489	met-d-Ala	GCST90200316	8:145497920-145997920	0.191556514868356	0.480254927019142	0.68999324209761	1.0
MR-IVW LD	alanine	HMDB0000161	n-acetylglucosaminylasparagine	HMDB0000489	met-d-Ala	GCST90200316	9:4033137-4533137	-0.981740179463009	0.557437476501048	0.078210235363163	1.0
MR-IVW LD	alanine	HMDB0000161	n-acetylglucosaminylasparagine	HMDB0000489	met-d-Ala	GCST90200316	11:8005408-8505408	0.141608610969083	0.326121080565668	0.664127988840767	1.0
MR-IVW LD	alanine	HMDB0000161	n-acetylglucosaminylasparagine	HMDB0000489	met-d-Ala	GCST90200316	12:4040249-4540249	0.0003743919299093	0.612452263656625	0.999512253379266	1.0
MR-IVW LD	alanine	HMDB0000161	n-acetylglucosaminylasparagine	HMDB0000489	met-d-Ala	GCST90200316	12:45894827-46394827	0.180110234381732	0.651768359683893	0.782286269208829	1.0
MR-IVW LD	alanine	HMDB0000161	n-acetylglucosaminylasparagine	HMDB0000489	met-d-Ala	GCST90200316	12:46544011-47796599	0.195187089693987	0.231662850931874	0.399481240386903	3.0
MR-IVW LD	alanine	HMDB0000161	n-acetylglucosaminylasparagine	HMDB0000489	met-d-Ala	GCST90200316	12:56109642-56609642	0.527934417491918	0.654447837650886	0.419846963676434	1.0
MR-IVW LD	alanine	HMDB0000161	n-acetylglucosaminylasparagine	HMDB0000489	met-d-Ala	GCST90200316	12:56610577-57110577	-0.160634563156225	0.238481245678409	0.500582730066507	1.0
MR-IVW LD	alanine	HMDB0000161	n-acetylglucosaminylasparagine	HMDB0000489	met-d-Ala	GCST90200316	12:59740767-60240767	0.147733694293837	0.447151956986724	0.741106717127181	1.0
MR-IVW LD	alanine	HMDB0000161	n-acetylglucosaminylasparagine	HMDB0000489	met-d-Ala	GCST90200316	12:122367989-122867989	-0.3886985670381	0.560695995021498	0.488157074674174	1.0
MR-IVW LD	alanine	HMDB0000161	n-acetylglucosaminylasparagine	HMDB0000489	met-d-Ala	GCST90200316	12:132815816-133315816	-0.896171633171214	0.6648808682877	0.17770084826479	1.0
MR-IVW LD	alanine	HMDB0000161	n-acetylglucosaminylasparagine	HMDB0000489	met-d-Ala	GCST90200316	16:69383883-70933639	0.0954724954582638	0.248413838585318	0.700735054211745	4.0
MR-IVW LD	alanine	HMDB0000161	n-acetylglucosaminylasparagine	HMDB0000489	met-d-Ala	GCST90200316	16:70994871-71494871	0.0825759381985425	0.64749428315277	0.898519717627188	1.0
MR-IVW LD	alanine	HMDB0000161	n-acetylglucosaminylasparagine	HMDB0000489	met-d-Ala	GCST90200316	17:79391534-79891534	-0.121884573887146	0.512837779083602	0.812139444887987	1.0
MR-IVW LD	alanine	HMDB0000161	n-acetylglucosaminylasparagine	HMDB0000489	met-d-Ala	GCST90200316	21:32796216-33296216	-0.347589935889609	0.653135212830749	0.594596627519235	1.0
MR-IVW LD	alanine	HMDB0000161	n-acetylglucosaminylasparagine	HMDB0000489	met-d-Ala	GCST90200316	22:18934095-19434095	-0.738956803670484	0.632602684691064	0.242757754738804	1.0
MR-IVW LD	alanine	HMDB0000161	phenylalanine	HMDB0000159	met-d-Ala	GCST90200396	1:206970800-207470800	0.147250946965406	0.355757049317684	0.678940953274767	1.0
MR-IVW LD	alanine	HMDB0000161	phenylalanine	HMDB0000159	met-d-Ala	GCST90200396	2:27480940-28253616	-0.203368643473529	0.439654329007428	0.643676300894776	1.0
MR-IVW LD	alanine	HMDB0000161	phenylalanine	HMDB0000159	met-d-Ala	GCST90200396	2:64970910-65916674	0.171045257731345	0.298261075160087	0.566323149560028	2.0
MR-IVW LD	alanine	HMDB0000161	phenylalanine	HMDB0000159	met-d-Ala	GCST90200396	2:211290507-211790507	1.76484604994049	0.584508054252123	0.0025330102268664	1.0
MR-IVW LD	alanine	HMDB0000161	phenylalanine	HMDB0000159	met-d-Ala	GCST90200396	3:122879946-123379946	-0.82376849223746	0.600137710011413	0.169866640164675	1.0
MR-IVW LD	alanine	HMDB0000161	phenylalanine	HMDB0000159	met-d-Ala	GCST90200396	3:159754026-160551365	0.441125240012626	0.416169409540926	0.289160269062676	1.0
MR-IVW LD	alanine	HMDB0000161	phenylalanine	HMDB0000159	met-d-Ala	GCST90200396	4:88958565-89458565	0.715989408668893	0.470408818461254	0.127994600037019	1.0
MR-IVW LD	alanine	HMDB0000161	phenylalanine	HMDB0000159	met-d-Ala	GCST90200396	5:35692098-36469710	0.169332539028027	0.52740523886932	0.748159443489257	1.0
MR-IVW LD	alanine	HMDB0000161	phenylalanine	HMDB0000159	met-d-Ala	GCST90200396	6:20453952-20953952	0.174676154939405	0.468189346339114	0.709082428024534	1.0
MR-IVW LD	alanine	HMDB0000161	phenylalanine	HMDB0000159	met-d-Ala	GCST90200396	7:94972201-95472201	-0.409405954505337	0.66713093959322	0.539425777237828	1.0
MR-IVW LD	alanine	HMDB0000161	phenylalanine	HMDB0000159	met-d-Ala	GCST90200396	8:17128898-17669461	1.28567073838957	0.493799787582727	0.0092242933327431	1.0
MR-IVW LD	alanine	HMDB0000161	phenylalanine	HMDB0000159	met-d-Ala	GCST90200396	8:49725746-50225746	0.858739802153259	0.598677821210054	0.151459893453961	1.0
MR-IVW LD	alanine	HMDB0000161	phenylalanine	HMDB0000159	met-d-Ala	GCST90200396	8:117935733-118435733	0.0222233474384786	0.536561037717202	0.966962570505355	1.0
MR-IVW LD	alanine	HMDB0000161	phenylalanine	HMDB0000159	met-d-Ala	GCST90200396	8:145497920-145997920	-0.937351371099692	0.47769007423524	0.0497324053021906	1.0
MR-IVW LD	alanine	HMDB0000161	phenylalanine	HMDB0000159	met-d-Ala	GCST90200396	9:4033137-4533137	0.970940973019425	0.554587036099901	0.0799896912608209	1.0
MR-IVW LD	alanine	HMDB0000161	phenylalanine	HMDB0000159	met-d-Ala	GCST90200396	11:8005408-8505408	0.133168110435979	0.324452552441737	0.681483650030594	1.0
MR-IVW LD	alanine	HMDB0000161	phenylalanine	HMDB0000159	met-d-Ala	GCST90200396	12:4040249-4540249	-0.220377573769313	0.609313124478345	0.717589698905333	1.0
MR-IVW LD	alanine	HMDB0000161	phenylalanine	HMDB0000159	met-d-Ala	GCST90200396	12:45894827-46394827	-0.448101115970445	0.648417081773002	0.489522014077511	1.0
MR-IVW LD	alanine	HMDB0000161	phenylalanine	HMDB0000159	met-d-Ala	GCST90200396	12:46544011-47796599	-0.0087278468236904	0.230482698700573	0.96979317614889	3.0
MR-IVW LD	alanine	HMDB0000161	phenylalanine	HMDB0000159	met-d-Ala	GCST90200396	12:56109642-56609642	0.84354424079685	0.651058224773489	0.195095749589847	1.0
MR-IVW LD	alanine	HMDB0000161	phenylalanine	HMDB0000159	met-d-Ala	GCST90200396	12:56610577-57110577	0.456744265006928	0.237213963136066	0.0541727484095206	1.0
MR-IVW LD	alanine	HMDB0000161	phenylalanine	HMDB0000159	met-d-Ala	GCST90200396	12:59740767-60240767	0.999708996274909	0.444730046253093	0.0245825205303861	1.0
MR-IVW LD	alanine	HMDB0000161	phenylalanine	HMDB0000159	met-d-Ala	GCST90200396	12:122367989-122867989	-0.579743400288098	0.557806412659235	0.298652569470249	1.0
MR-IVW LD	alanine	HMDB0000161	phenylalanine	HMDB0000159	met-d-Ala	GCST90200396	12:132815816-133315816	-0.26403995619195	0.661545635740067	0.689800484855545	1.0
MR-IVW LD	alanine	HMDB0000161	phenylalanine	HMDB0000159	met-d-Ala	GCST90200396	16:69383883-70933639	-0.155612900226389	0.247146009956097	0.528930447169844	4.0
MR-IVW LD	alanine	HMDB0000161	phenylalanine	HMDB0000159	met-d-Ala	GCST90200396	16:70994871-71494871	-0.741236643856324	0.644129467093794	0.249832123194878	1.0
MR-IVW LD	alanine	HMDB0000161	phenylalanine	HMDB0000159	met-d-Ala	GCST90200396	17:79391534-79891534	0.856366512202717	0.510127688328693	0.0932047307002599	1.0
MR-IVW LD	alanine	HMDB0000161	phenylalanine	HMDB0000159	met-d-Ala	GCST90200396	21:32796216-33296216	0.597197418554794	0.64977066288332	0.358048740818593	1.0
MR-IVW LD	alanine	HMDB0000161	phenylalanine	HMDB0000159	met-d-Ala	GCST90200396	22:18934095-19434095	0.0272739399320824	0.629417917280611	0.965436879388792	1.0
MR-IVW LD	alanine	HMDB0000161	n-stearoyl-sphingosine (d18:1/18:0)*	HMDB0004950	met-d-Ala	GCST90200341	1:206970800-207470800	-0.0978966644787818	0.35519835560067	0.782846664316657	1.0
MR-IVW LD	alanine	HMDB0000161	n-stearoyl-sphingosine (d18:1/18:0)*	HMDB0004950	met-d-Ala	GCST90200341	2:27480940-28253616	0.918513262620638	0.438850597444601	0.0363493656638187	1.0
MR-IVW LD	alanine	HMDB0000161	n-stearoyl-sphingosine (d18:1/18:0)*	HMDB0004950	met-d-Ala	GCST90200341	2:64970910-65916674	0.030506287011132	0.29776704216135	0.918399355442897	2.0
MR-IVW LD	alanine	HMDB0000161	n-stearoyl-sphingosine (d18:1/18:0)*	HMDB0004950	met-d-Ala	GCST90200341	2:211290507-211790507	-1.00855538312675	0.583804412543277	0.0840676826946318	1.0
MR-IVW LD	alanine	HMDB0000161	n-stearoyl-sphingosine (d18:1/18:0)*	HMDB0004950	met-d-Ala	GCST90200341	3:122879946-123379946	-0.0721040118403387	0.599259825854854	0.904228247655509	1.0
MR-IVW LD	alanine	HMDB0000161	n-stearoyl-sphingosine (d18:1/18:0)*	HMDB0004950	met-d-Ala	GCST90200341	3:159754026-160551365	0.399802599169578	0.415518494244677	0.335960385070756	1.0
MR-IVW LD	alanine	HMDB0000161	n-stearoyl-sphingosine (d18:1/18:0)*	HMDB0004950	met-d-Ala	GCST90200341	4:88958565-89458565	-0.351663640210709	0.469717509345308	0.454055831335008	1.0
MR-IVW LD	alanine	HMDB0000161	n-stearoyl-sphingosine (d18:1/18:0)*	HMDB0004950	met-d-Ala	GCST90200341	5:35692098-36469710	-0.882409594773162	0.526487640186922	0.093732124851144	1.0
MR-IVW LD	alanine	HMDB0000161	n-stearoyl-sphingosine (d18:1/18:0)*	HMDB0004950	met-d-Ala	GCST90200341	6:20453952-20953952	0.331247993055775	0.46744110401136	0.478547204593424	1.0
MR-IVW LD	alanine	HMDB0000161	n-stearoyl-sphingosine (d18:1/18:0)*	HMDB0004950	met-d-Ala	GCST90200341	7:94972201-95472201	0.0842822023540457	0.666093981077469	0.89931082176084	1.0
MR-IVW LD	alanine	HMDB0000161	n-stearoyl-sphingosine (d18:1/18:0)*	HMDB0004950	met-d-Ala	GCST90200341	8:17128898-17669461	0.422407813548296	0.49320258103066	0.391743914794119	1.0
MR-IVW LD	alanine	HMDB0000161	n-stearoyl-sphingosine (d18:1/18:0)*	HMDB0004950	met-d-Ala	GCST90200341	8:49725746-50225746	-0.209038628351627	0.597804465398697	0.726580920365204	1.0
MR-IVW LD	alanine	HMDB0000161	n-stearoyl-sphingosine (d18:1/18:0)*	HMDB0004950	met-d-Ala	GCST90200341	8:117935733-118435733	-0.331643202801438	0.535702909542789	0.535863356156049	1.0
MR-IVW LD	alanine	HMDB0000161	n-stearoyl-sphingosine (d18:1/18:0)*	HMDB0004950	met-d-Ala	GCST90200341	8:145497920-145997920	0.237193602685207	0.477041560779983	0.619035400511907	1.0
MR-IVW LD	alanine	HMDB0000161	n-stearoyl-sphingosine (d18:1/18:0)*	HMDB0004950	met-d-Ala	GCST90200341	9:4033137-4533137	-0.592038065907833	0.553777661255233	0.285029193669969	1.0
MR-IVW LD	alanine	HMDB0000161	n-stearoyl-sphingosine (d18:1/18:0)*	HMDB0004950	met-d-Ala	GCST90200341	11:8005408-8505408	-0.0805156024811983	0.323943242499094	0.803710060281993	1.0
MR-IVW LD	alanine	HMDB0000161	n-stearoyl-sphingosine (d18:1/18:0)*	HMDB0004950	met-d-Ala	GCST90200341	12:4040249-4540249	0.498836787521207	0.608332760684912	0.412212430199887	1.0
MR-IVW LD	alanine	HMDB0000161	n-stearoyl-sphingosine (d18:1/18:0)*	HMDB0004950	met-d-Ala	GCST90200341	12:45894827-46394827	0.349579383776999	0.647402376805057	0.589216099967428	1.0
MR-IVW LD	alanine	HMDB0000161	n-stearoyl-sphingosine (d18:1/18:0)*	HMDB0004950	met-d-Ala	GCST90200341	12:46544011-47796599	-0.437109266804663	0.230083572732572	0.0574613706766319	3.0
MR-IVW LD	alanine	HMDB0000161	n-stearoyl-sphingosine (d18:1/18:0)*	HMDB0004950	met-d-Ala	GCST90200341	12:56109642-56609642	1.43869405532187	0.649905412943207	0.0268495878911236	1.0
MR-IVW LD	alanine	HMDB0000161	n-stearoyl-sphingosine (d18:1/18:0)*	HMDB0004950	met-d-Ala	GCST90200341	12:56610577-57110577	0.106954991340551	0.236890484315302	0.651632456406292	1.0
MR-IVW LD	alanine	HMDB0000161	n-stearoyl-sphingosine (d18:1/18:0)*	HMDB0004950	met-d-Ala	GCST90200341	12:59740767-60240767	-0.22431437610283	0.444158508961914	0.613536177079924	1.0
MR-IVW LD	alanine	HMDB0000161	n-stearoyl-sphingosine (d18:1/18:0)*	HMDB0004950	met-d-Ala	GCST90200341	12:122367989-122867989	-0.46048251920281	0.556940671588834	0.408346387177945	1.0
MR-IVW LD	alanine	HMDB0000161	n-stearoyl-sphingosine (d18:1/18:0)*	HMDB0004950	met-d-Ala	GCST90200341	12:132815816-133315816	-0.280283566434048	0.660502072652886	0.671311118444067	1.0
MR-IVW LD	alanine	HMDB0000161	n-stearoyl-sphingosine (d18:1/18:0)*	HMDB0004950	met-d-Ala	GCST90200341	16:69383883-70933639	0.488086640330679	0.24674182051059	0.0479143890477344	4.0
MR-IVW LD	alanine	HMDB0000161	n-stearoyl-sphingosine (d18:1/18:0)*	HMDB0004950	met-d-Ala	GCST90200341	16:70994871-71494871	0.790900093358807	0.643106999629921	0.218767869989692	1.0
MR-IVW LD	alanine	HMDB0000161	n-stearoyl-sphingosine (d18:1/18:0)*	HMDB0004950	met-d-Ala	GCST90200341	17:79391534-79891534	0.198395604656907	0.509406141523563	0.696932571762801	1.0
MR-IVW LD	alanine	HMDB0000161	n-stearoyl-sphingosine (d18:1/18:0)*	HMDB0004950	met-d-Ala	GCST90200341	21:32796216-33296216	-0.751012113670574	0.648727106967658	0.246998602845462	1.0
MR-IVW LD	alanine	HMDB0000161	n-stearoyl-sphingosine (d18:1/18:0)*	HMDB0004950	met-d-Ala	GCST90200341	22:18934095-19434095	-0.236562894316948	0.628420483234643	0.706589473268254	1.0
MR-IVW LD	alanine	HMDB0000161	2-oxoarginine*	HMDB0004225	met-d-Ala	GCST90199903	1:206970800-207470800	-0.449955739249679	0.35583430208681	0.20604733019159	1.0
MR-IVW LD	alanine	HMDB0000161	2-oxoarginine*	HMDB0004225	met-d-Ala	GCST90199903	2:27480940-28253616	-0.610080935904885	0.439742230441992	0.165331908264446	1.0
MR-IVW LD	alanine	HMDB0000161	2-oxoarginine*	HMDB0004225	met-d-Ala	GCST90199903	2:64970910-65916674	-0.228347535119768	0.29835462542489	0.444059521390628	2.0
MR-IVW LD	alanine	HMDB0000161	2-oxoarginine*	HMDB0004225	met-d-Ala	GCST90199903	2:211290507-211790507	1.19816285431241	0.584860325015692	0.04049823407329	1.0
MR-IVW LD	alanine	HMDB0000161	2-oxoarginine*	HMDB0004225	met-d-Ala	GCST90199903	3:122879946-123379946	-0.587341519814434	0.60035393043944	0.327913394239548	1.0
MR-IVW LD	alanine	HMDB0000161	2-oxoarginine*	HMDB0004225	met-d-Ala	GCST90199903	3:159754026-160551365	-0.148260017457693	0.416321127422637	0.721751172023841	1.0
MR-IVW LD	alanine	HMDB0000161	2-oxoarginine*	HMDB0004225	met-d-Ala	GCST90199903	4:88958565-89458565	-0.0400097445471457	0.470617845254088	0.932249181076644	1.0
MR-IVW LD	alanine	HMDB0000161	2-oxoarginine*	HMDB0004225	met-d-Ala	GCST90199903	5:35692098-36469710	-0.544913434551242	0.527534639903228	0.301630378073668	1.0
MR-IVW LD	alanine	HMDB0000161	2-oxoarginine*	HMDB0004225	met-d-Ala	GCST90199903	6:20453952-20953952	0.665156217200651	0.468278181979225	0.155482634042079	1.0
MR-IVW LD	alanine	HMDB0000161	2-oxoarginine*	HMDB0004225	met-d-Ala	GCST90199903	7:94972201-95472201	-0.606901948413867	0.667315444610513	0.363103216383896	1.0
MR-IVW LD	alanine	HMDB0000161	2-oxoarginine*	HMDB0004225	met-d-Ala	GCST90199903	8:17128898-17669461	0.774566550562948	0.494079498818587	0.116952049994533	1.0
MR-IVW LD	alanine	HMDB0000161	2-oxoarginine*	HMDB0004225	met-d-Ala	GCST90199903	8:49725746-50225746	1.088805984388	0.598814310930164	0.0690229044445026	1.0
MR-IVW LD	alanine	HMDB0000161	2-oxoarginine*	HMDB0004225	met-d-Ala	GCST90199903	8:117935733-118435733	0.328428906754216	0.536711976864446	0.540585616963446	1.0
MR-IVW LD	alanine	HMDB0000161	2-oxoarginine*	HMDB0004225	met-d-Ala	GCST90199903	8:145497920-145997920	-0.478663382446267	0.477917925605077	0.31655624423353	1.0
MR-IVW LD	alanine	HMDB0000161	2-oxoarginine*	HMDB0004225	met-d-Ala	GCST90199903	9:4033137-4533137	0.413242834067281	0.554840224318508	0.456394994158306	1.0
MR-IVW LD	alanine	HMDB0000161	2-oxoarginine*	HMDB0004225	met-d-Ala	GCST90199903	11:8005408-8505408	0.574566609031725	0.324492646739037	0.076617022479167	1.0
MR-IVW LD	alanine	HMDB0000161	2-oxoarginine*	HMDB0004225	met-d-Ala	GCST90199903	12:4040249-4540249	-0.125367743132578	0.609501620038292	0.837033897183669	1.0
MR-IVW LD	alanine	HMDB0000161	2-oxoarginine*	HMDB0004225	met-d-Ala	GCST90199903	12:45894827-46394827	0.771167928458263	0.648577258861527	0.23443386202451	1.0
MR-IVW LD	alanine	HMDB0000161	2-oxoarginine*	HMDB0004225	met-d-Ala	GCST90199903	12:46544011-47796599	-0.110494345818602	0.23054122420955	0.631737757883955	3.0
MR-IVW LD	alanine	HMDB0000161	2-oxoarginine*	HMDB0004225	met-d-Ala	GCST90199903	12:56109642-56609642	-0.401501583994532	0.651307515958803	0.537594456305403	1.0
MR-IVW LD	alanine	HMDB0000161	2-oxoarginine*	HMDB0004225	met-d-Ala	GCST90199903	12:56610577-57110577	-0.357470076293135	0.23730678329643	0.131974101856888	1.0
MR-IVW LD	alanine	HMDB0000161	2-oxoarginine*	HMDB0004225	met-d-Ala	GCST90199903	12:59740767-60240767	1.11552429293204	0.444831749774841	0.0121504551094373	1.0
MR-IVW LD	alanine	HMDB0000161	2-oxoarginine*	HMDB0004225	met-d-Ala	GCST90199903	12:122367989-122867989	-0.357934065994659	0.557998638779847	0.521223559562718	1.0
MR-IVW LD	alanine	HMDB0000161	2-oxoarginine*	HMDB0004225	met-d-Ala	GCST90199903	12:132815816-133315816	-1.71487434601632	0.661482868275122	0.0095289552610207	1.0
MR-IVW LD	alanine	HMDB0000161	2-oxoarginine*	HMDB0004225	met-d-Ala	GCST90199903	16:69383883-70933639	-0.116738367271965	0.247218334642294	0.636778642122428	4.0
MR-IVW LD	alanine	HMDB0000161	2-oxoarginine*	HMDB0004225	met-d-Ala	GCST90199903	16:70994871-71494871	-1.34093960174311	0.644207419429957	0.0373850617401272	1.0
MR-IVW LD	alanine	HMDB0000161	2-oxoarginine*	HMDB0004225	met-d-Ala	GCST90199903	17:79391534-79891534	0.965300376788894	0.510259109768959	0.0585196726721945	1.0
MR-IVW LD	alanine	HMDB0000161	2-oxoarginine*	HMDB0004225	met-d-Ala	GCST90199903	21:32796216-33296216	-0.267256294810211	0.649994861489212	0.680950244742912	1.0
MR-IVW LD	alanine	HMDB0000161	2-oxoarginine*	HMDB0004225	met-d-Ala	GCST90199903	22:18934095-19434095	0.863248374122644	0.629537346783216	0.170299369229885	1.0
MR-IVW LD	alanine	HMDB0000161	3-aminoisobutyrate	HMDB0002166	met-d-Ala	GCST90200310	1:206970800-207470800	0.0080123719959475	0.354963530172194	0.981991375090428	1.0
MR-IVW LD	alanine	HMDB0000161	3-aminoisobutyrate	HMDB0002166	met-d-Ala	GCST90200310	2:27480940-28253616	-1.22384053647341	0.438468223696962	0.0052517442240875	1.0
MR-IVW LD	alanine	HMDB0000161	3-aminoisobutyrate	HMDB0002166	met-d-Ala	GCST90200310	2:64970910-65916674	-0.0726500209242476	0.297586555639334	0.80712957892371	2.0
MR-IVW LD	alanine	HMDB0000161	3-aminoisobutyrate	HMDB0002166	met-d-Ala	GCST90200310	2:211290507-211790507	-1.88776334841126	0.583151676363016	0.0012071985052622	1.0
MR-IVW LD	alanine	HMDB0000161	3-aminoisobutyrate	HMDB0002166	met-d-Ala	GCST90200310	3:122879946-123379946	-0.0457279133464272	0.598861225547453	0.939134192969633	1.0
MR-IVW LD	alanine	HMDB0000161	3-aminoisobutyrate	HMDB0002166	met-d-Ala	GCST90200310	3:159754026-160551365	-0.0374683273393128	0.415264974622306	0.928106418516703	1.0
MR-IVW LD	alanine	HMDB0000161	3-aminoisobutyrate	HMDB0002166	met-d-Ala	GCST90200310	4:88958565-89458565	-0.197189283895457	0.469415755234995	0.674431504702325	1.0
MR-IVW LD	alanine	HMDB0000161	3-aminoisobutyrate	HMDB0002166	met-d-Ala	GCST90200310	5:35692098-36469710	1.27070431739297	0.526041030507016	0.0157093406434624	1.0
MR-IVW LD	alanine	HMDB0000161	3-aminoisobutyrate	HMDB0002166	met-d-Ala	GCST90200310	6:20453952-20953952	0.0290531074604307	0.467144039142536	0.950409105807431	1.0
MR-IVW LD	alanine	HMDB0000161	3-aminoisobutyrate	HMDB0002166	met-d-Ala	GCST90200310	7:94972201-95472201	-0.193702432657915	0.665647812367092	0.771052561242123	1.0
MR-IVW LD	alanine	HMDB0000161	3-aminoisobutyrate	HMDB0002166	met-d-Ala	GCST90200310	8:17128898-17669461	0.813851638327032	0.49281486543005	0.0986498157225616	1.0
MR-IVW LD	alanine	HMDB0000161	3-aminoisobutyrate	HMDB0002166	met-d-Ala	GCST90200310	8:49725746-50225746	0.91140971381965	0.597326822447186	0.127056157403378	1.0
MR-IVW LD	alanine	HMDB0000161	3-aminoisobutyrate	HMDB0002166	met-d-Ala	GCST90200310	8:117935733-118435733	0.542655730229896	0.535325455515732	0.310729208876985	1.0
MR-IVW LD	alanine	HMDB0000161	3-aminoisobutyrate	HMDB0002166	met-d-Ala	GCST90200310	8:145497920-145997920	-0.62290524147286	0.476681903754353	0.19129680197529	1.0
MR-IVW LD	alanine	HMDB0000161	3-aminoisobutyrate	HMDB0002166	met-d-Ala	GCST90200310	9:4033137-4533137	0.511603247136728	0.55341872744123	0.355256488095118	1.0
MR-IVW LD	alanine	HMDB0000161	3-aminoisobutyrate	HMDB0002166	met-d-Ala	GCST90200310	11:8005408-8505408	0.31192302133234	0.323710629493906	0.335253542978228	1.0
MR-IVW LD	alanine	HMDB0000161	3-aminoisobutyrate	HMDB0002166	met-d-Ala	GCST90200310	12:4040249-4540249	-1.10088372702159	0.607831958587609	0.0701153759403835	1.0
MR-IVW LD	alanine	HMDB0000161	3-aminoisobutyrate	HMDB0002166	met-d-Ala	GCST90200310	12:45894827-46394827	-0.366590060933277	0.646970275938399	0.570968431149507	1.0
MR-IVW LD	alanine	HMDB0000161	3-aminoisobutyrate	HMDB0002166	met-d-Ala	GCST90200310	12:46544011-47796599	-0.373120283834747	0.229942775565852	0.104660860539978	3.0
MR-IVW LD	alanine	HMDB0000161	3-aminoisobutyrate	HMDB0002166	met-d-Ala	GCST90200310	12:56109642-56609642	1.26858033270321	0.64951568166598	0.0508056941543515	1.0
MR-IVW LD	alanine	HMDB0000161	3-aminoisobutyrate	HMDB0002166	met-d-Ala	GCST90200310	12:56610577-57110577	0.264141558471462	0.236717884647196	0.264486515617609	1.0
MR-IVW LD	alanine	HMDB0000161	3-aminoisobutyrate	HMDB0002166	met-d-Ala	GCST90200310	12:59740767-60240767	0.0405136139866799	0.443869476442214	0.927275106948075	1.0
MR-IVW LD	alanine	HMDB0000161	3-aminoisobutyrate	HMDB0002166	met-d-Ala	GCST90200310	12:122367989-122867989	0.0678578383755145	0.556592475328122	0.902965102668198	1.0
MR-IVW LD	alanine	HMDB0000161	3-aminoisobutyrate	HMDB0002166	met-d-Ala	GCST90200310	12:132815816-133315816	-0.235982579686592	0.66006448692972	0.720706724482263	1.0
MR-IVW LD	alanine	HMDB0000161	3-aminoisobutyrate	HMDB0002166	met-d-Ala	GCST90200310	16:69383883-70933639	-0.0247450196278931	0.246596147686047	0.920069373148091	4.0
MR-IVW LD	alanine	HMDB0000161	3-aminoisobutyrate	HMDB0002166	met-d-Ala	GCST90200310	16:70994871-71494871	0.362953498979457	0.642725376347014	0.572270976621819	1.0
MR-IVW LD	alanine	HMDB0000161	3-aminoisobutyrate	HMDB0002166	met-d-Ala	GCST90200310	17:79391534-79891534	-0.449060092369663	0.509047753967663	0.377691855428997	1.0
MR-IVW LD	alanine	HMDB0000161	3-aminoisobutyrate	HMDB0002166	met-d-Ala	GCST90200310	21:32796216-33296216	0.751668253189596	0.6482951713978	0.246271287356403	1.0
MR-IVW LD	alanine	HMDB0000161	3-aminoisobutyrate	HMDB0002166	met-d-Ala	GCST90200310	22:18934095-19434095	0.350237636950582	0.627995731616438	0.577044453580174	1.0
MR-IVW LD	alanine	HMDB0000161	taurocholate	HMDB0000036	met-d-Ala	GCST90200333	1:206970800-207470800	-0.16533442696304	0.366728656594887	0.652107858405968	1.0
MR-IVW LD	alanine	HMDB0000161	taurocholate	HMDB0000036	met-d-Ala	GCST90200333	2:27480940-28253616	-0.122766093339624	0.453218317987144	0.786486186773722	1.0
MR-IVW LD	alanine	HMDB0000161	taurocholate	HMDB0000036	met-d-Ala	GCST90200333	2:64970910-65916674	0.0741003201888009	0.307464106242655	0.809551409518726	2.0
MR-IVW LD	alanine	HMDB0000161	taurocholate	HMDB0000036	met-d-Ala	GCST90200333	2:211290507-211790507	1.18062204035972	0.602720409588035	0.0501336279986418	1.0
MR-IVW LD	alanine	HMDB0000161	taurocholate	HMDB0000036	met-d-Ala	GCST90200333	3:122879946-123379946	-1.37045351191355	0.618522515512751	0.0267128112036752	1.0
MR-IVW LD	alanine	HMDB0000161	taurocholate	HMDB0000036	met-d-Ala	GCST90200333	3:159754026-160551365	0.692497018745155	0.428962413720036	0.106450749111411	1.0
MR-IVW LD	alanine	HMDB0000161	taurocholate	HMDB0000036	met-d-Ala	GCST90200333	4:88958565-89458565	-0.19449868062847	0.484980846181467	0.688387695771159	1.0
MR-IVW LD	alanine	HMDB0000161	taurocholate	HMDB0000036	met-d-Ala	GCST90200333	5:35692098-36469710	1.08592319788767	0.543535306723233	0.0457286979662924	1.0
MR-IVW LD	alanine	HMDB0000161	taurocholate	HMDB0000036	met-d-Ala	GCST90200333	6:20453952-20953952	-0.882125526357636	0.482529652878229	0.0675304813097356	1.0
MR-IVW LD	alanine	HMDB0000161	taurocholate	HMDB0000036	met-d-Ala	GCST90200333	7:94972201-95472201	0.591553124204798	0.687690116630368	0.389677132983332	1.0
MR-IVW LD	alanine	HMDB0000161	taurocholate	HMDB0000036	met-d-Ala	GCST90200333	8:17128898-17669461	-0.0424363916881459	0.50923945573343	0.933586854824667	1.0
MR-IVW LD	alanine	HMDB0000161	taurocholate	HMDB0000036	met-d-Ala	GCST90200333	8:49725746-50225746	-0.0074757324959071	0.617219971343494	0.990336304751134	1.0
MR-IVW LD	alanine	HMDB0000161	taurocholate	HMDB0000036	met-d-Ala	GCST90200333	8:117935733-118435733	0.830987180947299	0.553029604330971	0.132939938406392	1.0
MR-IVW LD	alanine	HMDB0000161	taurocholate	HMDB0000036	met-d-Ala	GCST90200333	8:145497920-145997920	-0.56964648059135	0.492496114099101	0.247414679793241	1.0
MR-IVW LD	alanine	HMDB0000161	taurocholate	HMDB0000036	met-d-Ala	GCST90200333	9:4033137-4533137	0.111200622819855	0.571797222809979	0.84580347905602	1.0
MR-IVW LD	alanine	HMDB0000161	taurocholate	HMDB0000036	met-d-Ala	GCST90200333	11:8005408-8505408	-0.0510890499369785	0.334462551437412	0.878595676195955	1.0
MR-IVW LD	alanine	HMDB0000161	taurocholate	HMDB0000036	met-d-Ala	GCST90200333	12:4040249-4540249	0.255753466721113	0.628104416850066	0.683873556150032	1.0
MR-IVW LD	alanine	HMDB0000161	taurocholate	HMDB0000036	met-d-Ala	GCST90200333	12:45894827-46394827	-1.13692588835337	0.668310702158147	0.0889066395140303	1.0
MR-IVW LD	alanine	HMDB0000161	taurocholate	HMDB0000036	met-d-Ala	GCST90200333	12:46544011-47796599	0.0015216448009503	0.237584512721834	0.994889866432906	3.0
MR-IVW LD	alanine	HMDB0000161	taurocholate	HMDB0000036	met-d-Ala	GCST90200333	12:56109642-56609642	1.82511190345323	0.670886708936821	0.0065193672223246	1.0
MR-IVW LD	alanine	HMDB0000161	taurocholate	HMDB0000036	met-d-Ala	GCST90200333	12:56610577-57110577	0.453648070867653	0.244531089716483	0.0635711782985848	1.0
MR-IVW LD	alanine	HMDB0000161	taurocholate	HMDB0000036	met-d-Ala	GCST90200333	12:59740767-60240767	0.100809039688792	0.458586160251867	0.826006876280502	1.0
MR-IVW LD	alanine	HMDB0000161	taurocholate	HMDB0000036	met-d-Ala	GCST90200333	12:122367989-122867989	-0.457808535334599	0.575025024405699	0.425942467914761	1.0
MR-IVW LD	alanine	HMDB0000161	taurocholate	HMDB0000036	met-d-Ala	GCST90200333	12:132815816-133315816	-0.175398496882033	0.681953353778803	0.797024277277938	1.0
MR-IVW LD	alanine	HMDB0000161	taurocholate	HMDB0000036	met-d-Ala	GCST90200333	16:69383883-70933639	0.0354360090079222	0.254770891209474	0.889379260556066	4.0
MR-IVW LD	alanine	HMDB0000161	taurocholate	HMDB0000036	met-d-Ala	GCST90200333	16:70994871-71494871	-0.397141560366076	0.664034423614886	0.549790722102202	1.0
MR-IVW LD	alanine	HMDB0000161	taurocholate	HMDB0000036	met-d-Ala	GCST90200333	17:79391534-79891534	0.894010819151315	0.525853447916132	0.089109480685539	1.0
MR-IVW LD	alanine	HMDB0000161	taurocholate	HMDB0000036	met-d-Ala	GCST90200333	21:32796216-33296216	-0.170172293188736	0.669843107859903	0.799458485591836	1.0
MR-IVW LD	1-methylxanthine	HMDB0010738	3-hydroxybutyrate (bhba)	HMDB0000011	M34389	met-d-bOHbutyrate	8:18010431-18510431	0.0042749563019682	0.0143825895178451	0.766289899417499	1.0
MR-IVW LD	alanine	HMDB0000161	alanine	HMDB0000161	met-d-Ala	GCST90200431	1:206970800-207470800	0.944962400978411	0.35481132326315	0.0077382669937749	1.0
MR-IVW LD	alanine	HMDB0000161	alanine	HMDB0000161	met-d-Ala	GCST90200431	2:27480940-28253616	0.330338387370222	0.438659777501978	0.451412140135669	1.0
MR-IVW LD	alanine	HMDB0000161	alanine	HMDB0000161	met-d-Ala	GCST90200431	2:64970910-65916674	0.689063929966135	0.297525853229615	0.0205593599106163	2.0
MR-IVW LD	alanine	HMDB0000161	alanine	HMDB0000161	met-d-Ala	GCST90200431	2:211290507-211790507	0.822703905588086	0.58345107661197	0.158520509380171	1.0
MR-IVW LD	alanine	HMDB0000161	alanine	HMDB0000161	met-d-Ala	GCST90200431	3:122879946-123379946	0.568231997885772	0.598828818280459	0.342668644169783	1.0
MR-IVW LD	alanine	HMDB0000161	alanine	HMDB0000161	met-d-Ala	GCST90200431	3:159754026-160551365	1.03579565452954	0.415108853018542	0.0125872441076675	1.0
MR-IVW LD	alanine	HMDB0000161	alanine	HMDB0000161	met-d-Ala	GCST90200431	4:88958565-89458565	1.36128132720518	0.46918189110281	0.0037150694125258	1.0
MR-IVW LD	alanine	HMDB0000161	alanine	HMDB0000161	met-d-Ala	GCST90200431	5:35692098-36469710	0.725663139900102	0.526166150201947	0.167847869602524	1.0
MR-IVW LD	alanine	HMDB0000161	alanine	HMDB0000161	met-d-Ala	GCST90200431	6:20453952-20953952	0.87042007229712	0.467046023458956	0.0623679375256488	1.0
MR-IVW LD	alanine	HMDB0000161	alanine	HMDB0000161	met-d-Ala	GCST90200431	7:94972201-95472201	-0.329059234550999	0.66564138151451	0.621059636941148	1.0
MR-IVW LD	alanine	HMDB0000161	alanine	HMDB0000161	met-d-Ala	GCST90200431	8:17128898-17669461	1.31877368663261	0.492682662676662	0.0074346670469332	1.0
MR-IVW LD	alanine	HMDB0000161	alanine	HMDB0000161	met-d-Ala	GCST90200431	8:49725746-50225746	0.666703049297266	0.597365932170354	0.264391560949767	1.0
MR-IVW LD	alanine	HMDB0000161	alanine	HMDB0000161	met-d-Ala	GCST90200431	8:117935733-118435733	1.15613368679065	0.535207669009122	0.0307603594725494	1.0
MR-IVW LD	alanine	HMDB0000161	alanine	HMDB0000161	met-d-Ala	GCST90200431	8:145497920-145997920	0.392292449467083	0.47671161487015	0.410557154090508	1.0
MR-IVW LD	alanine	HMDB0000161	alanine	HMDB0000161	met-d-Ala	GCST90200431	9:4033137-4533137	1.93666782669544	0.553037207654629	0.0004619942604438	1.0
MR-IVW LD	alanine	HMDB0000161	alanine	HMDB0000161	met-d-Ala	GCST90200431	11:8005408-8505408	0.622017447691697	0.323656501784159	0.0546253348847973	1.0
MR-IVW LD	alanine	HMDB0000161	alanine	HMDB0000161	met-d-Ala	GCST90200431	12:4040249-4540249	0.36051700065464	0.60793963519455	0.553171468318517	1.0
MR-IVW LD	alanine	HMDB0000161	alanine	HMDB0000161	met-d-Ala	GCST90200431	12:45894827-46394827	1.05827263776399	0.646878113574425	0.101846044076491	1.0
MR-IVW LD	alanine	HMDB0000161	alanine	HMDB0000161	met-d-Ala	GCST90200431	12:46544011-47796599	0.618837760527717	0.229889475034301	0.0071047835738894	3.0
MR-IVW LD	alanine	HMDB0000161	alanine	HMDB0000161	met-d-Ala	GCST90200431	12:56109642-56609642	0.0196389594605514	0.64966551873387	0.975884149763606	1.0
MR-IVW LD	alanine	HMDB0000161	alanine	HMDB0000161	met-d-Ala	GCST90200431	12:56610577-57110577	0.654159205735391	0.236626336561697	0.0057005899228836	1.0
MR-IVW LD	alanine	HMDB0000161	alanine	HMDB0000161	met-d-Ala	GCST90200431	12:59740767-60240767	0.800895982493338	0.443782268903439	0.071120891256572	1.0
MR-IVW LD	alanine	HMDB0000161	alanine	HMDB0000161	met-d-Ala	GCST90200431	12:122367989-122867989	-0.406815179283687	0.556574987485842	0.464824299132175	1.0
MR-IVW LD	alanine	HMDB0000161	alanine	HMDB0000161	met-d-Ala	GCST90200431	12:132815816-133315816	1.61616053417678	0.659830157139904	0.0143110970073548	1.0
MR-IVW LD	alanine	HMDB0000161	alanine	HMDB0000161	met-d-Ala	GCST90200431	16:69383883-70933639	0.910268950444282	0.24650833225565	0.0002219295120206	4.0
MR-IVW LD	alanine	HMDB0000161	alanine	HMDB0000161	met-d-Ala	GCST90200431	16:70994871-71494871	0.605144113695572	0.642703307196626	0.346417647948653	1.0
MR-IVW LD	alanine	HMDB0000161	alanine	HMDB0000161	met-d-Ala	GCST90200431	17:79391534-79891534	1.21165446699691	0.508897224533831	0.0172684590399129	1.0
MR-IVW LD	alanine	HMDB0000161	alanine	HMDB0000161	met-d-Ala	GCST90200431	21:32796216-33296216	0.28310540173409	0.648340414504891	0.662356738079203	1.0
MR-IVW LD	alanine	HMDB0000161	alanine	HMDB0000161	met-d-Ala	GCST90200431	22:18934095-19434095	0.313103807644342	0.62799810450041	0.618079210523096	1.0
MR-IVW LD	eicosapentaenoate (epa; 20:5n3)	HMDB0001999	glutamate	HMDB0000148	GCST90200349	M32322	11:61319830-61819830	-0.245309182622877	0.0809983150169874	0.0024571298322232	1.0
MR-IVW LD	betaine	HMDB0000043	alanine	HMDB0000161	GCST90200425	M32339	2:211290507-211790507	0.170570035164746	0.133257839972458	0.200545135908883	1.0
MR-IVW LD	betaine	HMDB0000043	alanine	HMDB0000161	GCST90200425	M32339	5:78081434-78907016	-0.0277164913196528	0.0785300587390173	0.724132540388923	1.0
MR-IVW LD	betaine	HMDB0000043	alanine	HMDB0000161	GCST90200425	M32339	6:160264283-160825366	0.123605054610218	0.146078700902986	0.397466925422595	1.0
MR-IVW LD	betaine	HMDB0000043	alanine	HMDB0000161	GCST90200425	M32339	12:68601-568601	0.0047361670988097	0.113668010371447	0.966764427019277	1.0
MR-IVW LD	citrate	HMDB0000094	glutamate	HMDB0000148	met-d-Citrate	GCST90200412	1:206967359-207467359	0.113228686091273	0.286088508253213	0.69226584614931	1.0
MR-IVW LD	citrate	HMDB0000094	glutamate	HMDB0000148	met-d-Citrate	GCST90200412	2:6909613-7409613	0.876854513496847	0.666565587734899	0.188348224399363	1.0
MR-IVW LD	citrate	HMDB0000094	glutamate	HMDB0000148	met-d-Citrate	GCST90200412	2:211290507-211790507	-0.516927984369794	0.402520875925849	0.199062707940816	1.0
MR-IVW LD	citrate	HMDB0000094	glutamate	HMDB0000148	met-d-Citrate	GCST90200412	2:241907241-242693157	0.981431269735498	0.594418160300433	0.0987224694515834	1.0
MR-IVW LD	citrate	HMDB0000094	glutamate	HMDB0000148	met-d-Citrate	GCST90200412	4:77164144-77664144	0.665612641619723	0.553850006621314	0.229444031672097	1.0
MR-IVW LD	citrate	HMDB0000094	glutamate	HMDB0000148	met-d-Citrate	GCST90200412	5:14438417-15122542	0.172893649992795	0.116905883861364	0.139163525958693	5.0
MR-IVW LD	citrate	HMDB0000094	glutamate	HMDB0000148	met-d-Citrate	GCST90200412	5:43252947-44074677	-0.353127628353435	0.383274363413362	0.356870728887236	1.0
MR-IVW LD	citrate	HMDB0000094	glutamate	HMDB0000148	met-d-Citrate	GCST90200412	5:176569252-177069252	0.512601123149465	0.656421812539792	0.434860120557466	1.0
MR-IVW LD	citrate	HMDB0000094	glutamate	HMDB0000148	met-d-Citrate	GCST90200412	6:18111878-18611878	-0.621762719877481	0.494194434870022	0.208343373066414	1.0
MR-IVW LD	citrate	HMDB0000094	glutamate	HMDB0000148	met-d-Citrate	GCST90200412	6:160159894-160659894	-0.137865876669589	0.601402272046121	0.818681842185866	1.0
MR-IVW LD	citrate	HMDB0000094	glutamate	HMDB0000148	met-d-Citrate	GCST90200412	7:72772933-73272933	-0.602156365842876	0.36480855821259	0.0988183971778152	1.0
MR-IVW LD	citrate	HMDB0000094	glutamate	HMDB0000148	met-d-Citrate	GCST90200412	8:126256694-126756694	0.674415937788266	0.343054012645477	0.0493081240974817	1.0
MR-IVW LD	citrate	HMDB0000094	glutamate	HMDB0000148	met-d-Citrate	GCST90200412	9:95648531-96148531	-0.470806102138932	0.593582945993365	0.427684753665493	1.0
MR-IVW LD	citrate	HMDB0000094	glutamate	HMDB0000148	met-d-Citrate	GCST90200412	10:5959218-6459218	-0.0482701603416953	0.663119545585748	0.941971202272757	1.0
MR-IVW LD	citrate	HMDB0000094	glutamate	HMDB0000148	met-d-Citrate	GCST90200412	10:64654071-65607438	0.739106733696302	0.463470469218809	0.110774329203607	1.0
MR-IVW LD	citrate	HMDB0000094	glutamate	HMDB0000148	met-d-Citrate	GCST90200412	10:94589724-95089724	-1.68506095091275	0.62089928076477	0.0066495462169975	1.0
MR-IVW LD	citrate	HMDB0000094	glutamate	HMDB0000148	met-d-Citrate	GCST90200412	11:61356683-61856683	0.189293394441838	0.475272289736097	0.690420782130438	1.0
MR-IVW LD	citrate	HMDB0000094	glutamate	HMDB0000148	met-d-Citrate	GCST90200412	12:20812570-21569526	0.508867377962758	0.448222973405837	0.256249795241257	1.0
MR-IVW LD	citrate	HMDB0000094	glutamate	HMDB0000148	met-d-Citrate	GCST90200412	12:120844110-121665390	-0.65550336496243	0.336073553426757	0.0511194236906612	1.0
MR-IVW LD	citrate	HMDB0000094	glutamate	HMDB0000148	met-d-Citrate	GCST90200412	14:94594947-95094947	-0.535490100032649	0.639652216993974	0.402503648482079	1.0
MR-IVW LD	citrate	HMDB0000094	glutamate	HMDB0000148	met-d-Citrate	GCST90200412	14:102387585-102887585	0.543685500766729	0.601137120469077	0.365768269868503	1.0
MR-IVW LD	citrate	HMDB0000094	glutamate	HMDB0000148	met-d-Citrate	GCST90200412	15:42429423-42929423	-1.32265193431243	0.567621181566192	0.0197973460725798	1.0
MR-IVW LD	citrate	HMDB0000094	glutamate	HMDB0000148	met-d-Citrate	GCST90200412	15:43028726-45186579	-0.685364498293799	0.381860566628323	0.0726850894518806	1.0
MR-IVW LD	citrate	HMDB0000094	glutamate	HMDB0000148	met-d-Citrate	GCST90200412	16:58436602-58936602	-0.564026192095102	0.694426897523707	0.416666415444293	1.0
MR-IVW LD	citrate	HMDB0000094	glutamate	HMDB0000148	met-d-Citrate	GCST90200412	17:6092241-7020419	-0.0897472895799612	0.0830803589950399	0.28003230574234	9.0
MR-IVW LD	citrate	HMDB0000094	glutamate	HMDB0000148	met-d-Citrate	GCST90200412	17:57343504-58184169	-0.521777142443898	0.465981322325616	0.262825290815401	1.0
MR-IVW LD	citrate	HMDB0000094	glutamate	HMDB0000148	met-d-Citrate	GCST90200412	18:76910235-77410235	-0.0421654103883545	0.61833280637404	0.945632718423696	1.0
MR-IVW LD	citrate	HMDB0000094	glutamate	HMDB0000148	met-d-Citrate	GCST90200412	20:62104494-62604494	0.942824866478926	0.689921431507954	0.171760609631934	1.0
MR-IVW LD	citrate	HMDB0000094	glutamate	HMDB0000148	met-d-Citrate	GCST90200412	22:18883605-19740639	-0.0850161609229909	0.179305692703389	0.635399440687391	1.0
MR-IVW LD	n-acetyl-aspartyl-glutamate (naag)	HMDB0001067	glycine	HMDB0000123	GCST90200684	met-d-Gly	11:45663099-50986366	-0.0226064130427128	0.0062590370648133	0.0003040747418236	8.0
MR-IVW LD	n-acetyl-aspartyl-glutamate (naag)	HMDB0001067	glycine	HMDB0000123	GCST90200684	met-d-Gly	11:54602007-58367668	-0.0165794683444803	0.0069371219509039	0.0168500467246831	11.0
MR-IVW LD	cortisol	HMDB0000063	serotonin (5ht)	HMDB0000259	GCST90200378	M02342	14:94554700-95054700	0.357210146236766	0.183184690377828	0.0511761190432765	1.0
MR-IVW LD	arachidonate (20:4n6)	HMDB0001043	isoleucine	HMDB0000172	M01110	M01125	11:61330635-61830635	-0.108437986899473	0.0525759936482291	0.0391601575567542	1.0
MR-IVW LD	tyrosine	HMDB0000158	beta-alanine	HMDB0000056	met-d-Tyr	GCST90200361	2:211293055-211793055	-0.964063278530455	0.552784993517333	0.0811571183820775	1.0
MR-IVW LD	tyrosine	HMDB0000158	beta-alanine	HMDB0000056	met-d-Tyr	GCST90200361	3:135701113-136607693	-0.453906311644651	0.488255992590431	0.352553255220991	1.0
MR-IVW LD	tyrosine	HMDB0000158	beta-alanine	HMDB0000056	met-d-Tyr	GCST90200361	3:186140627-186640627	-0.472915403789313	0.521790060106648	0.3647597726181	1.0
MR-IVW LD	tyrosine	HMDB0000158	beta-alanine	HMDB0000056	met-d-Tyr	GCST90200361	4:99789651-100289651	0.109987233036538	0.42882193176487	0.797574849296155	1.0
MR-IVW LD	tyrosine	HMDB0000158	beta-alanine	HMDB0000056	met-d-Tyr	GCST90200361	4:124511762-125011762	1.19126431518387	0.67873266803301	0.0792370115256117	1.0
MR-IVW LD	tyrosine	HMDB0000158	beta-alanine	HMDB0000056	met-d-Tyr	GCST90200361	5:89941256-90441256	-0.0197653185281821	0.634752734717244	0.975158997412281	1.0
MR-IVW LD	tyrosine	HMDB0000158	beta-alanine	HMDB0000056	met-d-Tyr	GCST90200361	6:43031486-43531486	0.21888602937756	0.679777819400078	0.747455400909949	1.0
MR-IVW LD	tyrosine	HMDB0000158	beta-alanine	HMDB0000056	met-d-Tyr	GCST90200361	6:110683901-112778738	-0.116619363301729	0.0889133828020297	0.189652967294483	15.0
MR-IVW LD	tyrosine	HMDB0000158	beta-alanine	HMDB0000056	met-d-Tyr	GCST90200361	7:25715759-26215759	-0.563795491091428	0.656308106152657	0.3903179641322	1.0
MR-IVW LD	tyrosine	HMDB0000158	beta-alanine	HMDB0000056	met-d-Tyr	GCST90200361	7:27916442-28416442	-0.638019300907387	0.506874670773711	0.208127196882805	1.0
MR-IVW LD	tyrosine	HMDB0000158	beta-alanine	HMDB0000056	met-d-Tyr	GCST90200361	8:126236230-126736230	-1.24549459042844	0.443231492604052	0.0049536604711814	1.0
MR-IVW LD	tyrosine	HMDB0000158	beta-alanine	HMDB0000056	met-d-Tyr	GCST90200361	9:21884651-22384651	-0.0493603698285292	0.631596050951146	0.937707300734639	1.0
MR-IVW LD	tyrosine	HMDB0000158	beta-alanine	HMDB0000056	met-d-Tyr	GCST90200361	10:64760672-65511176	0.0756638054041323	0.437926858524629	0.862826507238221	1.0
MR-IVW LD	tyrosine	HMDB0000158	beta-alanine	HMDB0000056	met-d-Tyr	GCST90200361	11:8005408-8505408	1.10743145559285	0.558425960363517	0.04735287421226	1.0
MR-IVW LD	tyrosine	HMDB0000158	beta-alanine	HMDB0000056	met-d-Tyr	GCST90200361	11:61320783-61820783	1.05515213289214	0.490241609627096	0.0313729123743989	1.0
MR-IVW LD	tyrosine	HMDB0000158	beta-alanine	HMDB0000056	met-d-Tyr	GCST90200361	12:21081549-21581549	-0.432527574223391	0.362289435588875	0.232527651792826	1.0
MR-IVW LD	tyrosine	HMDB0000158	beta-alanine	HMDB0000056	met-d-Tyr	GCST90200361	12:46690648-47449549	0.182295482016779	0.397929757332849	0.646873629924447	1.0
MR-IVW LD	tyrosine	HMDB0000158	beta-alanine	HMDB0000056	met-d-Tyr	GCST90200361	12:56615040-57115040	0.700607037893765	0.298753970234981	0.0190221303116012	1.0
MR-IVW LD	tyrosine	HMDB0000158	beta-alanine	HMDB0000056	met-d-Tyr	GCST90200361	12:59740603-60240603	0.345619991038715	0.671646375318202	0.606842174003123	1.0
MR-IVW LD	tyrosine	HMDB0000158	beta-alanine	HMDB0000056	met-d-Tyr	GCST90200361	12:121174574-121674574	0.297706519076794	0.263107706830685	0.257844465528844	1.0
MR-IVW LD	tyrosine	HMDB0000158	beta-alanine	HMDB0000056	met-d-Tyr	GCST90200361	12:122076812-122576812	-0.643752866627282	0.564519182930221	0.254137994490807	1.0
MR-IVW LD	tyrosine	HMDB0000158	beta-alanine	HMDB0000056	met-d-Tyr	GCST90200361	14:102441854-102941854	-0.160069084645391	0.604281147614772	0.791092861635819	1.0
MR-IVW LD	tyrosine	HMDB0000158	beta-alanine	HMDB0000056	met-d-Tyr	GCST90200361	16:70194094-72795019	-0.159014203926055	0.141549876197398	0.261276428146472	6.0
MR-IVW LD	tyrosine	HMDB0000158	beta-alanine	HMDB0000056	met-d-Tyr	GCST90200361	16:79505446-80005446	-0.324933430410541	0.630060128500801	0.606051291127765	1.0
MR-IVW LD	tyrosine	HMDB0000158	beta-alanine	HMDB0000056	met-d-Tyr	GCST90200361	19:45175460-45675460	0.903095631778293	0.614511429944602	0.141665871659893	1.0
MR-IVW LD	tyrosine	HMDB0000158	beta-alanine	HMDB0000056	met-d-Tyr	GCST90200361	20:42792364-43292364	0.37212762140871	0.619706220883994	0.548179473083766	1.0
MR-IVW LD	tyrosine	HMDB0000158	beta-alanine	HMDB0000056	met-d-Tyr	GCST90200361	22:31926825-32426825	-0.0601932472343023	0.678725359380551	0.929331681537485	1.0
MR-IVW LD	tyrosine	HMDB0000158	beta-alanine	HMDB0000056	met-d-Tyr	GCST90200361	22:44074855-44574855	0.336200299521284	0.642802983777244	0.600958729998605	1.0
MR-IVW LD	glutamine	HMDB0000641	cortisol	HMDB0000063	met-d-Gln	M01712	1:213912734-214412734	-0.0734506758590494	0.605968075837197	0.903523023570043	1.0
MR-IVW LD	glutamine	HMDB0000641	cortisol	HMDB0000063	met-d-Gln	M01712	2:26939063-28767861	-0.316421179047262	0.210947452698174	0.133614402537715	1.0
MR-IVW LD	glutamine	HMDB0000641	cortisol	HMDB0000063	met-d-Gln	M01712	2:190998205-192033792	-0.652389787754745	0.264062533138826	0.0134891037280278	1.0
MR-IVW LD	glutamine	HMDB0000641	cortisol	HMDB0000063	met-d-Gln	M01712	2:211168890-211668890	0.341751357929441	0.706286139720849	0.628477445586289	1.0
MR-IVW LD	glutamine	HMDB0000641	cortisol	HMDB0000063	met-d-Gln	M01712	3:38941335-39441335	0.366507653351322	0.6806570705096	0.590258451314773	1.0
MR-IVW LD	glutamine	HMDB0000641	cortisol	HMDB0000063	met-d-Gln	M01712	3:52085887-52937605	0.567276788237542	0.726114288944053	0.434655471356171	1.0
MR-IVW LD	glutamine	HMDB0000641	cortisol	HMDB0000063	met-d-Gln	M01712	3:159689586-160441236	-0.340741443104176	0.391221656897385	0.383771766671713	1.0
MR-IVW LD	glutamine	HMDB0000641	cortisol	HMDB0000063	met-d-Gln	M01712	5:55611894-56111894	0.0515303393169545	0.704247970665056	0.941670256652407	1.0
MR-IVW LD	glutamine	HMDB0000641	cortisol	HMDB0000063	met-d-Gln	M01712	6:20425792-20925792	0.389095499101486	0.642007573517453	0.544474508963012	1.0
MR-IVW LD	glutamine	HMDB0000641	cortisol	HMDB0000063	met-d-Gln	M01712	6:41265224-41765224	-0.464308440001543	0.735155030002449	0.527662046790788	1.0
MR-IVW LD	glutamine	HMDB0000641	cortisol	HMDB0000063	met-d-Gln	M01712	6:56020405-56520405	0.447206126853079	0.724048014904987	0.536808016981023	1.0
MR-IVW LD	glutamine	HMDB0000641	cortisol	HMDB0000063	met-d-Gln	M01712	6:126492728-127693092	0.140233454196059	0.498607837141548	0.778518657215876	1.0
MR-IVW LD	glutamine	HMDB0000641	cortisol	HMDB0000063	met-d-Gln	M01712	6:131635614-132135614	-0.0138415443384847	0.553661773539501	0.980054963609528	1.0
MR-IVW LD	glutamine	HMDB0000641	cortisol	HMDB0000063	met-d-Gln	M01712	7:72772933-73272933	-0.780869980639701	0.34615885739698	0.0240822851056539	1.0
MR-IVW LD	glutamine	HMDB0000641	cortisol	HMDB0000063	met-d-Gln	M01712	8:17124777-17669461	0.215937471227337	0.493571362805341	0.661748776081757	1.0
MR-IVW LD	glutamine	HMDB0000641	cortisol	HMDB0000063	met-d-Gln	M01712	8:126231747-126731747	0.091701503781231	0.586889624199882	0.875835966383411	1.0
MR-IVW LD	glutamine	HMDB0000641	cortisol	HMDB0000063	met-d-Gln	M01712	9:4040541-4540541	0.405334699723899	0.49887347658326	0.416504786576217	1.0
MR-IVW LD	glutamine	HMDB0000641	cortisol	HMDB0000063	met-d-Gln	M01712	9:21884172-22384172	0.99109748304818	0.689459118642213	0.150575972824847	1.0
MR-IVW LD	glutamine	HMDB0000641	cortisol	HMDB0000063	met-d-Gln	M01712	10:98828483-99609412	0.0050236570811456	0.205969940326989	0.980541330250363	1.0
MR-IVW LD	glutamine	HMDB0000641	cortisol	HMDB0000063	met-d-Gln	M01712	10:114535278-115035278	0.171726048147878	0.686904192591517	0.802587348634154	1.0
MR-IVW LD	glutamine	HMDB0000641	cortisol	HMDB0000063	met-d-Gln	M01712	11:8005408-8505408	0.113042061666311	0.438037988956955	0.79635711625774	1.0
MR-IVW LD	glutamine	HMDB0000641	cortisol	HMDB0000063	met-d-Gln	M01712	11:18148958-18648958	-1.68023651970124	0.701870951267601	0.0166685028013909	1.0
MR-IVW LD	glutamine	HMDB0000641	cortisol	HMDB0000063	met-d-Gln	M01712	11:73860169-74360169	-1.73038808183546	0.694681346722263	0.0127416717012197	1.0
MR-IVW LD	glutamine	HMDB0000641	cortisol	HMDB0000063	met-d-Gln	M01712	12:4051876-4551876	0.775872366513147	0.71910121774389	0.28061119084387	1.0
MR-IVW LD	glutamine	HMDB0000641	cortisol	HMDB0000063	met-d-Gln	M01712	12:46377388-47736079	0.204053434606743	0.234536366086417	0.384284568912772	2.0
MR-IVW LD	glutamine	HMDB0000641	cortisol	HMDB0000063	met-d-Gln	M01712	12:55949170-57674145	-0.120498543804481	0.0890290350613405	0.175904037005981	3.0
MR-IVW LD	glutamine	HMDB0000641	cortisol	HMDB0000063	met-d-Gln	M01712	12:59330993-60240767	-0.400779202581387	0.312500306691248	0.199670043055355	2.0
MR-IVW LD	glutamine	HMDB0000641	cortisol	HMDB0000063	met-d-Gln	M01712	12:121134495-121634495	1.1772270785811	0.724447432972984	0.10416255883044	1.0
MR-IVW LD	glutamine	HMDB0000641	cortisol	HMDB0000063	met-d-Gln	M01712	14:21242229-21782312	-0.300552836226819	0.686977911375584	0.661748776081757	1.0
MR-IVW LD	glutamine	HMDB0000641	cortisol	HMDB0000063	met-d-Gln	M01712	14:74940531-75440531	-0.250776578459902	0.668737542559744	0.707660466654555	1.0
MR-IVW LD	glutamine	HMDB0000641	cortisol	HMDB0000063	met-d-Gln	M01712	14:100545139-101045139	0.0333383991955364	0.550083586726367	0.951672946733662	1.0
MR-IVW LD	glutamine	HMDB0000641	cortisol	HMDB0000063	met-d-Gln	M01712	16:70118909-70618909	-0.0142862401130008	0.70002576553722	0.983717771863471	1.0
MR-IVW LD	glutamine	HMDB0000641	cortisol	HMDB0000063	met-d-Gln	M01712	17:25345818-25845818	-0.451633728602027	0.608723721159251	0.458126425559175	1.0
MR-IVW LD	glutamine	HMDB0000641	cortisol	HMDB0000063	met-d-Gln	M01712	18:31306350-31806350	-1.18822148700933	0.731213222774974	0.10416255883044	1.0
MR-IVW LD	glutamine	HMDB0000641	cortisol	HMDB0000063	met-d-Gln	M01712	20:55862882-56362882	-0.587810086890363	0.696663806684875	0.398809120942746	1.0
MR-IVW LD	glutamine	HMDB0000641	cortisol	HMDB0000063	met-d-Gln	M01712	22:44074730-44574730	0.290729670445009	0.684069812811791	0.670836674740342	1.0
MR-IVW LD	creatine	HMDB0000064	creatinine	HMDB0000562	GCST90200323	M00513	2:211290507-211790507	0.173308951386897	0.107571073274625	0.107155507032271	1.0
MR-IVW LD	creatine	HMDB0000064	creatinine	HMDB0000562	GCST90200323	M00513	15:45404327-45904327	0.382842267222828	0.14791633051791	0.009646905990634	1.0
MR-IVW LD	cholesterol	HMDB0000067	urate	HMDB0000289	M00063	M01604	1:109571511-110071511	-0.324104293320152	0.166962817770987	0.05223687608348	1.0
MR-IVW LD	2-hydroxyglutarate	HMDB0059655	ornithine	HMDB0000214	GCST90199865	GCST90200404	2:242459363-242959363	-0.036215138073893	0.160759348782214	0.82176498027541	1.0
MR-IVW LD	2-hydroxyglutarate	HMDB0059655	ornithine	HMDB0000214	GCST90199865	GCST90200404	14:91386532-91886532	-0.0158807680186173	0.119120770594178	0.893943053700875	1.0
MR-IVW LD	isoursodeoxycholate	HMDB0000686	4-hydroxy-2-oxoglutaric acid	HMDB0002070	GCST90199892	GCST90199897	5:35715970-36215970	-0.533574596311588	0.177980767977126	0.0027181652829438	1.0
MR-IVW LD	n-acetylglucosaminylasparagine	HMDB0000489	leucine	HMDB0000687	GCST90200316	GCST90200389	4:178111987-178611987	-0.0375961499064874	0.110022810688112	0.73256739953534	1.0
MR-IVW LD	n-acetylglucosaminylasparagine	HMDB0000489	leucine	HMDB0000687	GCST90200316	GCST90200389	6:167457759-167966043	0.0250125209174001	0.0379585191709296	0.50993202650178	4.0
MR-IVW LD	n-acetylglucosaminylasparagine	HMDB0000489	leucine	HMDB0000687	GCST90200316	GCST90200389	14:94594947-95094947	0.156948487967502	0.129147942246938	0.224266471376162	1.0
MR-IVW LD	n-acetylglucosaminylasparagine	HMDB0000489	leucine	HMDB0000687	GCST90200316	GCST90200389	17:64055051-64555051	-0.239143250025526	0.127116234659559	0.0599316795816045	1.0
MR-IVW LD	arachidonate (20:4n6)	HMDB0001043	1-methylurate	HMDB0003099	GCST90200358	M34395	11:61052244-62029047	0.0215318665109626	0.0626563574110013	0.731109406141954	2.0
MR-IVW LD	7-methylxanthine	HMDB0001991	biliverdin	HMDB0001008	GCST90199754	GCST90200706	1:197801712-198301712	0.048482129467524	0.178353354318606	0.785751283176672	1.0
MR-IVW LD	7-methylxanthine	HMDB0001991	biliverdin	HMDB0001008	GCST90199754	GCST90200706	15:74777880-75578595	-0.132732700461577	0.16000693651314	0.406796980961112	1.0
MR-IVW LD	3-(4-hydroxyphenyl)lactate	HMDB0000755	4-acetamidobutanoate	HMDB0003681	M32197	M01558	17:79879970-80379970	0.237864369958237	0.152912809258866	0.119813814205541	1.0
MR-IVW LD	spermidine	HMDB0001257	3-aminoisobutyrate	HMDB0002166	bioa_033	GCST90200310	1:247760300-248289451	0.131105761421584	0.0843013106283268	0.119897418745246	2.0
MR-IVW LD	spermidine	HMDB0001257	3-aminoisobutyrate	HMDB0002166	bioa_033	GCST90200310	19:54070939-54570939	-0.028933757537617	0.133347159651469	0.828223400461094	1.0
MR-IVW LD	asparagine	HMDB0000168	histidine	HMDB0000177	M34283	M00059	11:61916235-62416235	0.252311801789222	0.178102448321803	0.156580407089633	1.0
MR-IVW LD	asparagine	HMDB0000168	histidine	HMDB0000177	M34283	M00059	14:104016664-104812812	0.0125870848762857	0.0818160516958597	0.87773104150172	1.0
MR-IVW LD	histidine	HMDB0000177	threonine	HMDB0000167	M00059	bioa_019	4:9731889-10602550	0.108042887261606	0.0681228797361958	0.112739309558843	1.0
MR-IVW LD	3-methyl-2-oxovalerate	HMDB0000491	1-methylxanthine	HMDB0010738	M15676	M34389	2:27480940-27980940	-0.156408933613185	0.202411561146474	0.439683802605571	1.0
MR-IVW LD	3-methyl-2-oxovalerate	HMDB0000491	1-methylxanthine	HMDB0010738	M15676	M34389	4:88976422-89476422	-0.30945238171042	0.144850051013387	0.0326497856176945	1.0
MR-IVW LD	n-acetylornithine	HMDB0003357	glutamine	HMDB0000641	M15630	met-d-Gln	2:73124156-74349562	-0.0070296887204536	0.0063744875523567	0.270120580070726	2.0
MR-IVW LD	lactate	HMDB0000190	5-acetylamino-6-formylamino-3-methyluracil	HMDB0011105	met-d-Lactate	GCST90200680	2:27348097-28101918	-0.929137849275645	0.669336835819706	0.165092319703361	1.0
MR-IVW LD	lactate	HMDB0000190	5-acetylamino-6-formylamino-3-methyluracil	HMDB0011105	met-d-Lactate	GCST90200680	6:135171067-135671067	-0.29558384949312	0.516160018671589	0.566875380912178	1.0
MR-IVW LD	lactate	HMDB0000190	5-acetylamino-6-formylamino-3-methyluracil	HMDB0011105	met-d-Lactate	GCST90200680	8:106333124-106833124	0.939976741076739	0.614905491884189	0.126350644407155	1.0
MR-IVW LD	lactate	HMDB0000190	5-acetylamino-6-formylamino-3-methyluracil	HMDB0011105	met-d-Lactate	GCST90200680	9:4513176-5186407	-0.508728407128442	0.440835874377311	0.248496627399903	1.0
MR-IVW LD	lactate	HMDB0000190	5-acetylamino-6-formylamino-3-methyluracil	HMDB0011105	met-d-Lactate	GCST90200680	10:2727379-3389269	-0.291471727473374	0.277378987036103	0.293347329197149	2.0
MR-IVW LD	lactate	HMDB0000190	5-acetylamino-6-formylamino-3-methyluracil	HMDB0011105	met-d-Lactate	GCST90200680	11:118839742-119339742	-0.646022833193861	0.678212147258392	0.340824210486123	1.0
MR-IVW LD	lactate	HMDB0000190	5-acetylamino-6-formylamino-3-methyluracil	HMDB0011105	met-d-Lactate	GCST90200680	12:111682800-113133476	0.748306163388044	0.445155793784219	0.0927632313287857	1.0
MR-IVW LD	lactate	HMDB0000190	5-acetylamino-6-formylamino-3-methyluracil	HMDB0011105	met-d-Lactate	GCST90200680	20:8379807-8879807	-1.15652535754454	0.664075991870231	0.081586211202489	1.0
MR-IVW LD	lactate	HMDB0000190	5-acetylamino-6-formylamino-3-methyluracil	HMDB0011105	met-d-Lactate	GCST90200680	22:21708872-22208872	-0.30483854001723	0.711415320753366	0.668290126237284	1.0
MR-IVW LD	2-aminobutyrate	HMDB0000452	7-methylxanthine	HMDB0001991	M32348	GCST90199754	2:64958074-65458074	-0.145848785474757	0.117147266738984	0.213130374678047	1.0
MR-IVW LD	2-aminobutyrate	HMDB0000452	7-methylxanthine	HMDB0001991	M32348	GCST90199754	4:88993818-89493818	-0.281722801948807	0.147828003789327	0.056683014338233	1.0
MR-IVW LD	glutamine	HMDB0000641	kynurenate	HMDB0000715	met-d-Gln	GCST90200454	1:213912734-214412734	-0.693412645630923	0.544304719353109	0.202683970270074	1.0
MR-IVW LD	glutamine	HMDB0000641	kynurenate	HMDB0000715	met-d-Gln	GCST90200454	2:26939063-28767861	0.58950872568959	0.22827528992354	0.0098102568527748	3.0
MR-IVW LD	glutamine	HMDB0000641	kynurenate	HMDB0000715	met-d-Gln	GCST90200454	2:190998205-192033792	-0.223975956589022	0.248387068812359	0.367204836842362	1.0
MR-IVW LD	glutamine	HMDB0000641	kynurenate	HMDB0000715	met-d-Gln	GCST90200454	2:211168890-211668890	-0.490412332723167	0.682026522279734	0.472109063345625	1.0
MR-IVW LD	glutamine	HMDB0000641	kynurenate	HMDB0000715	met-d-Gln	GCST90200454	3:38941335-39441335	-0.5589926921555	0.668829925439775	0.40328034808283	1.0
MR-IVW LD	glutamine	HMDB0000641	kynurenate	HMDB0000715	met-d-Gln	GCST90200454	3:52085887-52937605	-1.88824571378993	0.685265006634737	0.0058603030491218	1.0
MR-IVW LD	glutamine	HMDB0000641	kynurenate	HMDB0000715	met-d-Gln	GCST90200454	3:121763465-122263465	0.179672120257228	0.706985525134572	0.799388692628071	1.0
MR-IVW LD	glutamine	HMDB0000641	kynurenate	HMDB0000715	met-d-Gln	GCST90200454	3:159689586-160441236	-0.335344359184677	0.369367855294967	0.363937804853485	1.0
MR-IVW LD	glutamine	HMDB0000641	kynurenate	HMDB0000715	met-d-Gln	GCST90200454	4:17991903-18491903	-0.437973813932602	0.71377991751877	0.539481112813834	1.0
MR-IVW LD	glutamine	HMDB0000641	kynurenate	HMDB0000715	met-d-Gln	GCST90200454	5:55611894-56111894	0.152560907362756	0.664905430831596	0.818521099411313	1.0
MR-IVW LD	glutamine	HMDB0000641	kynurenate	HMDB0000715	met-d-Gln	GCST90200454	5:127968645-128468645	0.483024217101837	0.674524445987879	0.473932110647001	1.0
MR-IVW LD	glutamine	HMDB0000641	kynurenate	HMDB0000715	met-d-Gln	GCST90200454	5:174698943-175198943	-1.79026909885979	0.5084032816573	0.0004293453007481	1.0
MR-IVW LD	glutamine	HMDB0000641	kynurenate	HMDB0000715	met-d-Gln	GCST90200454	6:20425792-20925792	0.191154279115923	0.595575030453363	0.748242590404686	1.0
MR-IVW LD	glutamine	HMDB0000641	kynurenate	HMDB0000715	met-d-Gln	GCST90200454	6:56020405-56520405	0.659642773133616	0.683580418207163	0.334553846607525	1.0
MR-IVW LD	glutamine	HMDB0000641	kynurenate	HMDB0000715	met-d-Gln	GCST90200454	6:126492728-127693092	0.500053183010452	0.39276752207977	0.202963724176725	2.0
MR-IVW LD	glutamine	HMDB0000641	kynurenate	HMDB0000715	met-d-Gln	GCST90200454	6:131635614-132135614	-0.503894720336431	0.530344945579187	0.342048043338491	1.0
MR-IVW LD	glutamine	HMDB0000641	kynurenate	HMDB0000715	met-d-Gln	GCST90200454	7:1635600-2135600	0.309905541079839	0.625070330302098	0.620040411281295	1.0
MR-IVW LD	glutamine	HMDB0000641	kynurenate	HMDB0000715	met-d-Gln	GCST90200454	7:72772933-73272933	-0.320665733819173	0.318344048352851	0.313793989159868	1.0
MR-IVW LD	glutamine	HMDB0000641	kynurenate	HMDB0000715	met-d-Gln	GCST90200454	8:17124777-17669461	0.897049746369244	0.408514783043516	0.0281004802235844	1.0
MR-IVW LD	glutamine	HMDB0000641	kynurenate	HMDB0000715	met-d-Gln	GCST90200454	8:126231747-126731747	-0.541439263293523	0.555819336751878	0.329992913082336	1.0
MR-IVW LD	glutamine	HMDB0000641	kynurenate	HMDB0000715	met-d-Gln	GCST90200454	9:4040541-4540541	-0.693451063874733	0.470964654486874	0.140911342186901	1.0
MR-IVW LD	glutamine	HMDB0000641	kynurenate	HMDB0000715	met-d-Gln	GCST90200454	9:21884172-22384172	0.689530307956438	0.638728999503288	0.280349301686733	1.0
MR-IVW LD	glutamine	HMDB0000641	kynurenate	HMDB0000715	met-d-Gln	GCST90200454	10:22676227-23176227	-0.99859833213521	0.683537375046038	0.144035425671734	1.0
MR-IVW LD	glutamine	HMDB0000641	kynurenate	HMDB0000715	met-d-Gln	GCST90200454	10:98828483-99609412	-0.177817672319673	0.194454202294653	0.360483067342668	1.0
MR-IVW LD	glutamine	HMDB0000641	kynurenate	HMDB0000715	met-d-Gln	GCST90200454	10:114535278-115035278	0.737906208157441	0.644569857423238	0.252290321301969	1.0
MR-IVW LD	glutamine	HMDB0000641	kynurenate	HMDB0000715	met-d-Gln	GCST90200454	11:8005408-8505408	-0.21965528134089	0.256733254722007	0.392231336387163	1.0
MR-IVW LD	glutamine	HMDB0000641	kynurenate	HMDB0000715	met-d-Gln	GCST90200454	11:73860169-74360169	-0.502481072201837	0.515239065120825	0.329441873311044	1.0
MR-IVW LD	glutamine	HMDB0000641	kynurenate	HMDB0000715	met-d-Gln	GCST90200454	12:4051876-4551876	-0.766847650693265	0.543145918909145	0.157990290923836	1.0
MR-IVW LD	glutamine	HMDB0000641	kynurenate	HMDB0000715	met-d-Gln	GCST90200454	12:46377388-47736079	0.206065977329383	0.214013300609764	0.33561513373451	2.0
MR-IVW LD	glutamine	HMDB0000641	kynurenate	HMDB0000715	met-d-Gln	GCST90200454	12:55949170-57674145	0.0659916209912376	0.0785770768171038	0.401002036223052	11.0
MR-IVW LD	glutamine	HMDB0000641	kynurenate	HMDB0000715	met-d-Gln	GCST90200454	12:57753270-58582050	0.226657458392282	0.378714705289978	0.549512158570633	2.0
MR-IVW LD	glutamine	HMDB0000641	kynurenate	HMDB0000715	met-d-Gln	GCST90200454	12:59330993-60240767	0.352311367452479	0.287014919942905	0.219633997799516	2.0
MR-IVW LD	glutamine	HMDB0000641	kynurenate	HMDB0000715	met-d-Gln	GCST90200454	14:21242229-21782312	-0.28702288144069	0.32975260255124	0.384071548485109	3.0
MR-IVW LD	glutamine	HMDB0000641	kynurenate	HMDB0000715	met-d-Gln	GCST90200454	14:74940531-75440531	-1.285610824939	0.637154006213471	0.0436183956020327	1.0
MR-IVW LD	glutamine	HMDB0000641	kynurenate	HMDB0000715	met-d-Gln	GCST90200454	14:94594947-95094947	1.79925336618927	0.609926747043783	0.0031782542925007	1.0
MR-IVW LD	glutamine	HMDB0000641	kynurenate	HMDB0000715	met-d-Gln	GCST90200454	14:100545139-101045139	-2.72700107671058	0.554875769615193	8.89568544501571e-07	1.0
MR-IVW LD	glutamine	HMDB0000641	kynurenate	HMDB0000715	met-d-Gln	GCST90200454	16:70118909-70618909	0.0987088796213212	0.665495862420112	0.882087228170376	1.0
MR-IVW LD	glutamine	HMDB0000641	kynurenate	HMDB0000715	met-d-Gln	GCST90200454	17:6935779-7435779	0.482272717243116	0.702228100789135	0.492224514228685	1.0
MR-IVW LD	glutamine	HMDB0000641	kynurenate	HMDB0000715	met-d-Gln	GCST90200454	17:25345818-25845818	-0.200907772173549	0.571083376517911	0.724987417633867	1.0
MR-IVW LD	glutamine	HMDB0000641	kynurenate	HMDB0000715	met-d-Gln	GCST90200454	18:31306350-31806350	0.0076477510191313	0.690490297871547	0.991162949393675	1.0
MR-IVW LD	glutamine	HMDB0000641	kynurenate	HMDB0000715	met-d-Gln	GCST90200454	22:44074730-44574730	-0.0963324930868021	0.562946522121873	0.86412789571817	1.0
MR-IVW LD	asparagine	HMDB0000168	isoleucine	HMDB0000172	bioa_003	M01125	2:27480940-27980940	-0.984024399046189	0.263577964030229	0.0001889622496086	1.0
MR-IVW LD	asparagine	HMDB0000168	isoleucine	HMDB0000172	bioa_003	M01125	4:178111051-178611051	0.456277297374983	0.304184864916653	0.133614402537714	1.0
MR-IVW LD	asparagine	HMDB0000168	isoleucine	HMDB0000172	bioa_003	M01125	7:97252737-97752737	0.211204101263574	0.225284374681146	0.348501423761086	1.0
MR-IVW LD	asparagine	HMDB0000168	isoleucine	HMDB0000172	bioa_003	M01125	11:61853420-62353420	-1.21234965167227e-308	0.199625444837341	1.0	1.0
MR-IVW LD	asparagine	HMDB0000168	isoleucine	HMDB0000172	bioa_003	M01125	12:46900176-47400176	-0.151058649466702	0.345276913066751	0.661748776081762	1.0
MR-IVW LD	asparagine	HMDB0000168	isoleucine	HMDB0000172	bioa_003	M01125	14:103514503-104812812	-0.0224095779201419	0.0752303462287639	0.765795134712238	3.0
MR-IVW LD	glycochenodeoxycholate	HMDB0000637	creatinine	HMDB0000562	M32346	GCST90200366	6:156877825-157377825	-0.0018524487204635	0.152825909159302	0.990328838552778	1.0
MR-IVW LD	creatinine	HMDB0000562	3-methyl-2-oxovalerate	HMDB0000491	bioa_026	M15676	1:109627506-110127506	-0.255115859738524	0.586766477398608	0.663720229645604	1.0
MR-IVW LD	creatinine	HMDB0000562	3-methyl-2-oxovalerate	HMDB0000491	bioa_026	M15676	2:27480940-27980940	-2.37128055826327	0.403117694904755	4.044746718086131e-09	1.0
MR-IVW LD	creatinine	HMDB0000562	3-methyl-2-oxovalerate	HMDB0000491	bioa_026	M15676	2:73467567-73967567	-0.457670605818792	0.610227474425054	0.453254704753735	1.0
MR-IVW LD	creatinine	HMDB0000562	3-methyl-2-oxovalerate	HMDB0000491	bioa_026	M15676	2:121056440-121556440	1.34598242334706	0.609501474723195	0.0272210453226506	1.0
MR-IVW LD	creatinine	HMDB0000562	3-methyl-2-oxovalerate	HMDB0000491	bioa_026	M15676	2:211315692-211815692	0.11820426964051	0.472817078562041	0.802587348634153	1.0
MR-IVW LD	creatinine	HMDB0000562	3-methyl-2-oxovalerate	HMDB0000491	bioa_026	M15676	2:217404869-217904869	0.120020616226566	0.510087618962923	0.813980460416924	1.0
MR-IVW LD	creatinine	HMDB0000562	3-methyl-2-oxovalerate	HMDB0000491	bioa_026	M15676	4:77118847-77618847	-0.0921955489681981	0.405660415460075	0.820211678728454	1.0
MR-IVW LD	creatinine	HMDB0000562	3-methyl-2-oxovalerate	HMDB0000491	bioa_026	M15676	5:39171736-39671736	-0.501141601803542	0.576312842074073	0.384538052996623	1.0
MR-IVW LD	creatinine	HMDB0000562	3-methyl-2-oxovalerate	HMDB0000491	bioa_026	M15676	5:67795622-68295622	-0.444258422238758	0.608798578623483	0.465555404903428	1.0
MR-IVW LD	creatinine	HMDB0000562	3-methyl-2-oxovalerate	HMDB0000491	bioa_026	M15676	5:176567143-177067143	-0.0171683716104266	0.412040918650303	0.966764427019278	1.0
MR-IVW LD	creatinine	HMDB0000562	3-methyl-2-oxovalerate	HMDB0000491	bioa_026	M15676	6:6868990-7368990	0.45502823164569	0.615626431050051	0.459827797596795	1.0
MR-IVW LD	creatinine	HMDB0000562	3-methyl-2-oxovalerate	HMDB0000491	bioa_026	M15676	6:43564625-44064625	-0.416775384911237	0.599114615809903	0.486646683566024	1.0
MR-IVW LD	creatinine	HMDB0000562	3-methyl-2-oxovalerate	HMDB0000491	bioa_026	M15676	6:160442375-160942375	0.0918951657948945	0.39821238511121	0.817494086363381	1.0
MR-IVW LD	creatinine	HMDB0000562	3-methyl-2-oxovalerate	HMDB0000491	bioa_026	M15676	7:77297198-77797198	-0.594292064484803	0.561275838680087	0.289680155734683	1.0
MR-IVW LD	creatinine	HMDB0000562	3-methyl-2-oxovalerate	HMDB0000491	bioa_026	M15676	7:151157801-151657801	0.277274524757319	0.514938403120739	0.590258451314775	1.0
MR-IVW LD	creatinine	HMDB0000562	3-methyl-2-oxovalerate	HMDB0000491	bioa_026	M15676	8:23501151-24001151	0.335273353850564	0.569964701545958	0.556374370426906	1.0
MR-IVW LD	creatinine	HMDB0000562	3-methyl-2-oxovalerate	HMDB0000491	bioa_026	M15676	11:30518678-31018678	-0.181567238660779	0.570639892933875	0.750347023651697	1.0
MR-IVW LD	creatinine	HMDB0000562	3-methyl-2-oxovalerate	HMDB0000491	bioa_026	M15676	15:45399813-46200138	0.819051803486313	0.248640726058345	0.0009873116567661	1.0
MR-IVW LD	creatinine	HMDB0000562	3-methyl-2-oxovalerate	HMDB0000491	bioa_026	M15676	15:75279182-75779182	0.298362963943383	0.596725927886766	0.617075077451974	1.0
MR-IVW LD	creatinine	HMDB0000562	3-methyl-2-oxovalerate	HMDB0000491	bioa_026	M15676	15:75910951-76410951	0.568332848791798	0.536758801636694	0.289680155734683	1.0
MR-IVW LD	creatinine	HMDB0000562	3-methyl-2-oxovalerate	HMDB0000491	bioa_026	M15676	16:20117645-20617645	0.342901279656558	0.447262538682471	0.443279727088513	1.0
MR-IVW LD	creatinine	HMDB0000562	3-methyl-2-oxovalerate	HMDB0000491	bioa_026	M15676	17:37370347-37870347	1.11036356839818	0.510767241463165	0.0297116662879535	1.0
MR-IVW LD	creatinine	HMDB0000562	3-methyl-2-oxovalerate	HMDB0000491	bioa_026	M15676	17:58724447-59700441	-0.0150168397864676	0.313722692082278	0.961822555221724	2.0
MR-IVW LD	creatinine	HMDB0000562	3-methyl-2-oxovalerate	HMDB0000491	bioa_026	M15676	19:33119611-33619611	0.119290146315664	0.596450731578324	0.841480581121795	1.0
MR-IVW LD	creatinine	HMDB0000562	3-methyl-2-oxovalerate	HMDB0000491	bioa_026	M15676	22:40650077-41150077	-0.187528907094276	0.545538638819721	0.731034305380089	1.0
MR-IVW LD	2-hydroxyphenylacetate	HMDB0000669	1,7-dimethylurate	HMDB0011103	GCST90200369	M34400	9:131329579-131829579	-0.170499121419627	0.115851967118464	0.141102417349103	1.0
MR-IVW LD	2-hydroxyphenylacetate	HMDB0000669	1,7-dimethylurate	HMDB0011103	GCST90200369	M34400	12:122051275-122551275	0.225740174900517	0.206928493658807	0.275312886521962	1.0
MR-IVW LD	phenylalanine	HMDB0000159	3,7-dimethylurate	HMDB0001982	GCST90200396	GCST90199755	12:103005621-103594137	-0.0522869782193838	0.109690971682479	0.633593345040175	2.0
MR-IVW LD	n-stearoyl-sphingosine (d18:1/18:0)*	HMDB0004950	hypoxanthine	HMDB0000157	GCST90200341	M03127	10:64645010-65401382	-0.104566881368433	0.198677074600024	0.598668814257769	1.0
MR-IVW LD	n-stearoyl-sphingosine (d18:1/18:0)*	HMDB0004950	hypoxanthine	HMDB0000157	GCST90200341	M03127	14:63982220-64482220	0.0043201081549189	0.16848421804187	0.979543663087135	1.0
MR-IVW LD	n-stearoyl-sphingosine (d18:1/18:0)*	HMDB0004950	hypoxanthine	HMDB0000157	GCST90200341	M03127	18:55052269-55552269	-0.319310705815564	0.186766639250613	0.0873255405560042	1.0
MR-IVW LD	acetylphosphate	HMDB0001494	5-methylthioadenosine (mta)	HMDB0001173	M15488	GCST90200359	1:109564880-110064880	0.200218910302543	0.164432706409221	0.223362957920928	1.0
MR-IVW LD	acetylphosphate	HMDB0001494	5-methylthioadenosine (mta)	HMDB0001173	M15488	GCST90200359	6:96128415-96628415	0.26075668560825	0.170374730151974	0.125895683043769	1.0
MR-IVW LD	creatine	HMDB0000064	hippurate	HMDB0000714	GCST90200323	GCST90199624	2:211290507-211790507	0.0009501740681538	0.0751563322620235	0.989912905531207	1.0
MR-IVW LD	creatine	HMDB0000064	hippurate	HMDB0000714	GCST90200323	GCST90199624	15:45404327-45904327	-0.0023056620763068	0.138216775301902	0.986690712093485	1.0
MR-IVW LD	5-oxoproline	HMDB0000267	glycine	HMDB0000123	GCST90200280	M32338	8:144861615-145802337	0.0428994732552129	0.0393831229883921	0.276027910507893	1.0
MR-IVW LD	5-oxoproline	HMDB0000267	glycine	HMDB0000123	GCST90200280	M32338	12:56615338-57115338	0.079711215854944	0.179350235673624	0.65672128656377	1.0
MR-IVW LD	phosphoethanolamine	HMDB0000224	mannose	HMDB0000169	GCST90200281	M00584	1:21573292-22073292	-0.0825312945952365	0.180068279116879	0.646712979615899	1.0
MR-IVW LD	dehydroepiandrosterone sulfate (dhea-s)	HMDB0001032	3-(4-hydroxyphenyl)lactate	HMDB0000755	M32425	M32197	7:98868801-99739571	0.236317457465253	0.141134037097303	0.0940483589095885	1.0
MR-IVW LD	dehydroepiandrosterone sulfate (dhea-s)	HMDB0001032	3-(4-hydroxyphenyl)lactate	HMDB0000755	M32425	M32197	19:48115523-48615523	0.13286313462065	0.14116708053444	0.34661443250305	1.0
MR-IVW LD	sarcosine	HMDB0000271	cysteine	HMDB0000574	bioa_031	M31453	6:42690673-43190673	-0.0800671385109586	0.285954066110567	0.779477504888406	1.0
MR-IVW LD	sarcosine	HMDB0000271	cysteine	HMDB0000574	bioa_031	M31453	9:136282183-136851769	-0.080705488487873	0.124393405495692	0.516472610025341	2.0
MR-IVW LD	dimethylglycine	HMDB0000092	asparagine	HMDB0000168	GCST90200424	GCST90200452	5:78080227-78832833	-0.0350219879813942	0.0449360591912301	0.435759542673269	3.0
MR-IVW LD	dimethylglycine	HMDB0000092	asparagine	HMDB0000168	GCST90200424	GCST90200452	10:103976834-104737382	0.289824741090218	0.165276063783542	0.0795025615380202	1.0
MR-IVW LD	dimethylglycine	HMDB0000092	asparagine	HMDB0000168	GCST90200424	GCST90200452	15:76242337-76742337	0.186488152002408	0.137351004830321	0.174543429315856	1.0
MR-IVW LD	kynurenine	HMDB0000684	n-acetyl-aspartyl-glutamate (naag)	HMDB0001067	M15140	GCST90200684	8:39556267-40056267	0.116323210634068	0.161794895573921	0.472168793357589	1.0
MR-IVW LD	kynurenine	HMDB0000684	n-acetyl-aspartyl-glutamate (naag)	HMDB0001067	M15140	GCST90200684	12:112341686-113156415	0.236948614304347	0.135607478596623	0.080583181959621	1.0
MR-IVW LD	kynurenine	HMDB0000684	n-acetyl-aspartyl-glutamate (naag)	HMDB0001067	M15140	GCST90200684	16:87628822-88128822	-0.108595560441318	0.0954308149292046	0.255141078568229	1.0
MR-IVW LD	1-(1-enyl-stearoyl)-2-arachidonoyl-gpe (p-18:0/20:4)*	HMDB0005779	paraxanthine	HMDB0001860	GCST90200058	M18254	11:61307803-62000560	-0.0313642184021352	0.0609859802263739	0.607052248071005	1.0
MR-IVW LD	acetoacetate	HMDB0000060	2-hydroxyglutarate	HMDB0059655	met-d-Acetoacetate	GCST90199865	5:41395751-42449922	0.0956638197482932	0.34453523708998	0.781272999472892	1.0
MR-IVW LD	acetoacetate	HMDB0000060	2-hydroxyglutarate	HMDB0059655	met-d-Acetoacetate	GCST90199865	6:166525103-167025103	0.244534110185043	0.439001679452396	0.577511593964593	1.0
MR-IVW LD	acetoacetate	HMDB0000060	2-hydroxyglutarate	HMDB0059655	met-d-Acetoacetate	GCST90199865	10:113686244-114186244	0.699650724627695	0.685742878461781	0.30759500782698	1.0
MR-IVW LD	acetoacetate	HMDB0000060	2-hydroxyglutarate	HMDB0059655	met-d-Acetoacetate	GCST90199865	11:116373213-116873213	-0.231808194969576	0.500665963524895	0.643364576331233	1.0
MR-IVW LD	acetoacetate	HMDB0000060	2-hydroxyglutarate	HMDB0059655	met-d-Acetoacetate	GCST90199865	12:122333527-122833527	-0.767329552286597	0.548070411015456	0.161496393985242	1.0
MR-IVW LD	stearoyl sphingomyelin (d18:1/18:0)	HMDB0001348	3-(4-hydroxyphenyl)lactate	HMDB0000755	GCST90200335	M32197	14:63982386-64482386	-0.0791627249840614	0.120465016280094	0.51108906411744	1.0
MR-IVW LD	myo-inositol	HMDB0000211	pyruvate	HMDB0000243	GCST90200401	GCST90200430	16:24676314-25176314	0.0727673299118629	0.157765106286081	0.644627552965142	1.0
MR-IVW LD	myo-inositol	HMDB0000211	pyruvate	HMDB0000243	GCST90200401	GCST90200430	19:18383755-18883755	-0.146829713673586	0.177163131606904	0.407227458758982	1.0
MR-IVW LD	threonine	HMDB0000167	3-ureidopropionate	HMDB0000026	GCST90200432	GCST90200283	2:27589369-28089369	0.414162802624403	0.162567881166983	0.010845745093797	1.0
MR-IVW LD	threonine	HMDB0000167	3-ureidopropionate	HMDB0000026	GCST90200432	GCST90200283	2:211290507-211790507	-0.0712212716146733	0.142379444195977	0.616919059487794	1.0
MR-IVW LD	threonine	HMDB0000167	3-ureidopropionate	HMDB0000026	GCST90200432	GCST90200283	12:46938082-47438082	-0.203246515489399	0.168836503300918	0.228664295797692	1.0
MR-IVW LD	threonine	HMDB0000167	3-ureidopropionate	HMDB0000026	GCST90200432	GCST90200283	14:100594368-101094368	0.13464027454298	0.188567198486086	0.475216375005749	1.0
MR-IVW LD	n-formylanthranilic acid	HMDB0004089	guanidinoacetate	HMDB0000128	GCST90199960	GCST90200384	2:143548189-144048189	0.134923044949149	0.116398912467364	0.246397689590909	1.0
MR-IVW LD	n-formylanthranilic acid	HMDB0004089	guanidinoacetate	HMDB0000128	GCST90199960	GCST90200384	17:75643177-76448530	-0.0167749912269211	0.030963967309246	0.587984911718743	1.0
MR-IVW LD	alpha-tocopherol	HMDB0001893	arachidonate (20:4n6)	HMDB0001043	GCST90200302	M01110	1:62651807-63403953	-0.0692665906529475	0.192407196258187	0.718847133564017	1.0
MR-IVW LD	gluconate	HMDB0000625	serine	HMDB0000187	GCST90200373	M32315	4:99521223-100894070	-0.112733151143164	0.152521322134869	0.459827797596795	1.0
MR-IVW LD	choline phosphate	HMDB0001565	choline	HMDB0000097	GCST90200363	GCST90200327	1:21573292-22142120	-0.0291228023711839	0.0913609271078657	0.749903588171861	2.0
MR-IVW LD	choline phosphate	HMDB0001565	choline	HMDB0000097	GCST90200363	GCST90200327	22:24245541-24745541	-0.0430852675177427	0.176149545728685	0.806770170517288	1.0
MR-IVW LD	guanidinoacetate	HMDB0000128	arginine	HMDB0000517	GCST90200384	bioa_002	6:131647278-132147278	1.18931203140818	0.0848357251878283	1.1928359496810902e-44	1.0
MR-IVW LD	guanidinoacetate	HMDB0000128	arginine	HMDB0000517	GCST90200384	bioa_002	12:101043-601043	-0.123042228578101	0.0753012414798652	0.102258850596414	1.0
MR-IVW LD	methionine	HMDB0000696	leucine	HMDB0000687	bioa_013	bioa_011	5:89993899-90493899	-0.0161102416007815	0.0793607960629694	0.839135032211845	1.0
MR-IVW LD	methionine	HMDB0000696	leucine	HMDB0000687	bioa_013	bioa_011	10:81796208-82296208	-0.126771248053631	0.104167007439302	0.22360421585889	1.0
MR-IVW LD	methionine	HMDB0000696	leucine	HMDB0000687	bioa_013	bioa_011	12:46900176-47464292	0.298562406976833	0.0763965078091304	9.30388393772285e-05	2.0
MR-IVW LD	methionine	HMDB0000696	leucine	HMDB0000687	bioa_013	bioa_011	12:56615040-57115040	0.533490780568755	0.10427888595949	3.12083058802376e-07	1.0
MR-IVW LD	threonine	HMDB0000167	taurochenodeoxycholate	HMDB0000951	bioa_019	GCST90200337	2:27191397-28253174	0.358684609377682	0.207415358632582	0.0837543561250376	1.0
MR-IVW LD	threonine	HMDB0000167	taurochenodeoxycholate	HMDB0000951	bioa_019	GCST90200337	6:126521687-127323798	-0.0376895255261912	0.328971385997446	0.908787709341195	1.0
MR-IVW LD	threonine	HMDB0000167	taurochenodeoxycholate	HMDB0000951	bioa_019	GCST90200337	8:74631674-75131674	0.250191083858625	0.191451831156371	0.191277396441021	1.0
MR-IVW LD	threonine	HMDB0000167	taurochenodeoxycholate	HMDB0000951	bioa_019	GCST90200337	12:46636543-47464292	0.0285701580568285	0.195502142370891	0.883812989929714	2.0
MR-IVW LD	threonine	HMDB0000167	taurochenodeoxycholate	HMDB0000951	bioa_019	GCST90200337	12:56615040-57115040	0.515869509003691	0.209876441158772	0.0139725748483477	1.0
MR-IVW LD	threonine	HMDB0000167	taurochenodeoxycholate	HMDB0000951	bioa_019	GCST90200337	12:59727701-60227701	-0.143512425056125	0.333039423779937	0.666528556802682	1.0
MR-IVW LD	threonine	HMDB0000167	taurochenodeoxycholate	HMDB0000951	bioa_019	GCST90200337	16:1654524-2154524	0.017893957883687	0.241348196203806	0.940897660049828	1.0
MR-IVW LD	threonine	HMDB0000167	taurochenodeoxycholate	HMDB0000951	bioa_019	GCST90200337	20:42792364-43292364	-0.237435727945773	0.325043076786185	0.465100102403684	1.0
MR-IVW LD	glycine	HMDB0000123	phenylalanine	HMDB0000159	met-d-Gly	GCST90200396	1:11606378-12106378	0.72669332980162	0.65973983408382	0.270685762085505	1.0
MR-IVW LD	glycine	HMDB0000123	phenylalanine	HMDB0000159	met-d-Gly	GCST90200396	1:75982013-76482013	0.435591865602169	0.373231153658155	0.24317671058846	1.0
MR-IVW LD	glycine	HMDB0000123	phenylalanine	HMDB0000159	met-d-Gly	GCST90200396	1:120004506-120504506	-0.429835247654773	0.454287138612604	0.344059206834713	2.0
MR-IVW LD	glycine	HMDB0000123	phenylalanine	HMDB0000159	met-d-Gly	GCST90200396	1:151589838-152089838	-0.212887385124354	0.723849871812701	0.768678178522218	1.0
MR-IVW LD	glycine	HMDB0000123	phenylalanine	HMDB0000159	met-d-Gly	GCST90200396	2:165276338-165776338	1.42914292086968	0.593904096381232	0.0161126858629213	1.0
MR-IVW LD	glycine	HMDB0000123	phenylalanine	HMDB0000159	met-d-Gly	GCST90200396	2:208538752-212979649	-0.0887026592466964	0.0306425422785403	0.0037945430089559	61.0
MR-IVW LD	glycine	HMDB0000123	phenylalanine	HMDB0000159	met-d-Gly	GCST90200396	2:226790540-227290540	0.280907048682378	0.659531171377992	0.670166657786689	1.0
MR-IVW LD	glycine	HMDB0000123	phenylalanine	HMDB0000159	met-d-Gly	GCST90200396	3:12110357-12610357	0.0669874076013968	0.672204538545827	0.920619568769441	1.0
MR-IVW LD	glycine	HMDB0000123	phenylalanine	HMDB0000159	met-d-Gly	GCST90200396	3:48534270-49826414	-0.327505559539322	0.6034986346877	0.587351378710987	1.0
MR-IVW LD	glycine	HMDB0000123	phenylalanine	HMDB0000159	met-d-Gly	GCST90200396	3:125116791-126249375	0.0976330058704796	0.163962554540522	0.551536586982271	5.0
MR-IVW LD	glycine	HMDB0000123	phenylalanine	HMDB0000159	met-d-Gly	GCST90200396	4:102676923-103438709	0.784588047529103	0.562066643482661	0.162745028680453	1.0
MR-IVW LD	glycine	HMDB0000123	phenylalanine	HMDB0000159	met-d-Gly	GCST90200396	5:90005685-90505685	0.0316958654564488	0.559552602596018	0.954827975461355	1.0
MR-IVW LD	glycine	HMDB0000123	phenylalanine	HMDB0000159	met-d-Gly	GCST90200396	5:131427047-131927047	1.12606995514746	0.645050820195061	0.0808618180199172	1.0
MR-IVW LD	glycine	HMDB0000123	phenylalanine	HMDB0000159	met-d-Gly	GCST90200396	6:131620261-132120261	-0.236718319595528	0.730795847402601	0.745999711702271	1.0
MR-IVW LD	glycine	HMDB0000123	phenylalanine	HMDB0000159	met-d-Gly	GCST90200396	6:160518860-161018860	-0.862235738922511	0.634184384842586	0.173957212512795	1.0
MR-IVW LD	glycine	HMDB0000123	phenylalanine	HMDB0000159	met-d-Gly	GCST90200396	7:55560073-56715237	-0.555314507367294	0.262600067828018	0.0344574262798064	2.0
MR-IVW LD	glycine	HMDB0000123	phenylalanine	HMDB0000159	met-d-Gly	GCST90200396	8:8915380-9434231	-0.222912627325218	0.216180249087159	0.302474033084024	2.0
MR-IVW LD	glycine	HMDB0000123	phenylalanine	HMDB0000159	met-d-Gly	GCST90200396	8:17169461-17669461	1.51635705910801	0.582401676672692	0.009224293332743	1.0
MR-IVW LD	glycine	HMDB0000123	phenylalanine	HMDB0000159	met-d-Gly	GCST90200396	8:126212070-126756694	0.399172524802008	0.242305535863877	0.0994772244364701	2.0
MR-IVW LD	glycine	HMDB0000123	phenylalanine	HMDB0000159	met-d-Gly	GCST90200396	9:5668443-7086536	0.200503181613482	0.168304346138574	0.233530671459774	4.0
MR-IVW LD	glycine	HMDB0000123	phenylalanine	HMDB0000159	met-d-Gly	GCST90200396	11:8005408-8505408	0.227285813531169	0.553762173936057	0.681483650030594	1.0
MR-IVW LD	glycine	HMDB0000123	phenylalanine	HMDB0000159	met-d-Gly	GCST90200396	12:115016-615016	0.362245722502769	0.628602976325743	0.564431960357544	1.0
MR-IVW LD	glycine	HMDB0000123	phenylalanine	HMDB0000159	met-d-Gly	GCST90200396	12:21136493-21636493	-1.61213016199124	0.650195364994627	0.0131583325023248	1.0
MR-IVW LD	glycine	HMDB0000123	phenylalanine	HMDB0000159	met-d-Gly	GCST90200396	12:46468358-47667420	-0.151976431423245	0.340670171321707	0.655517659720549	2.0
MR-IVW LD	glycine	HMDB0000123	phenylalanine	HMDB0000159	met-d-Gly	GCST90200396	12:56615338-57115338	0.7573926197791	0.393358206665349	0.0541727484095206	1.0
MR-IVW LD	glycine	HMDB0000123	phenylalanine	HMDB0000159	met-d-Gly	GCST90200396	12:57516305-58016305	-1.1585306546166	0.62438766029792	0.0635295775482856	1.0
MR-IVW LD	glycine	HMDB0000123	phenylalanine	HMDB0000159	met-d-Gly	GCST90200396	12:59343804-59843804	1.01451285677124	0.668703504513065	0.129232842684042	1.0
MR-IVW LD	glycine	HMDB0000123	phenylalanine	HMDB0000159	met-d-Gly	GCST90200396	13:50472895-50972895	-0.330169144977349	0.685500622409847	0.63005691183794	1.0
MR-IVW LD	glycine	HMDB0000123	phenylalanine	HMDB0000159	met-d-Gly	GCST90200396	14:100551720-101051720	-0.971366286620249	0.68664450217616	0.157169158129278	1.0
MR-IVW LD	glycine	HMDB0000123	phenylalanine	HMDB0000159	met-d-Gly	GCST90200396	15:42451374-42951374	0.729444207725172	0.648150847407435	0.260409609330202	1.0
MR-IVW LD	glycine	HMDB0000123	phenylalanine	HMDB0000159	met-d-Gly	GCST90200396	15:43028726-44613739	0.391842904089274	0.472519251765115	0.406955397051312	1.0
MR-IVW LD	glycine	HMDB0000123	phenylalanine	HMDB0000159	met-d-Gly	GCST90200396	15:58180763-58713267	0.0144576869235861	0.383453079504062	0.969923744919025	2.0
MR-IVW LD	glycine	HMDB0000123	phenylalanine	HMDB0000159	met-d-Gly	GCST90200396	16:79678196-80178196	0.529167288723462	0.645543299982773	0.412373506835323	1.0
MR-IVW LD	glycine	HMDB0000123	phenylalanine	HMDB0000159	met-d-Gly	GCST90200396	16:80626853-81422810	0.172127953629128	0.168893062470182	0.30813010439915	2.0
MR-IVW LD	glycine	HMDB0000123	phenylalanine	HMDB0000159	met-d-Gly	GCST90200396	17:45235982-45996386	-0.010215035631909	0.370517401616825	0.97800538706665	1.0
MR-IVW LD	glycine	HMDB0000123	phenylalanine	HMDB0000159	met-d-Gly	GCST90200396	19:17984588-18484588	0.145711008221582	0.458669301948328	0.750726121641083	1.0
MR-IVW LD	arginine	HMDB0000517	tyrosine	HMDB0000158	GCST90200372	GCST90200427	6:131644358-132148208	-0.134168267504556	0.0950686681198921	0.158162820945168	2.0
MR-IVW LD	arginine	HMDB0000517	tyrosine	HMDB0000158	GCST90200372	GCST90200427	10:99896895-100396895	-0.0340108939429339	0.119091551359336	0.775195136401991	1.0
MR-IVW LD	2-hydroxyphenylacetate	HMDB0000669	glutamate	HMDB0000148	GCST90200369	M32322	9:131329579-131829579	0.212219042575259	0.101865140436124	0.0372208503797726	1.0
MR-IVW LD	2-hydroxyphenylacetate	HMDB0000669	glutamate	HMDB0000148	GCST90200369	M32322	12:122051275-122551275	1.20352894997573e-308	0.181984041444268	1.0	1.0
MR-IVW LD	aspartate	HMDB0000191	docosahexaenoate (dha; 22:6n3)	HMDB0002183	bioa_004	M19323	2:211431243-211931243	0.09851685560135	0.344808994604729	0.775096962195987	1.0
MR-IVW LD	aspartate	HMDB0000191	docosahexaenoate (dha; 22:6n3)	HMDB0002183	bioa_004	M19323	4:178111051-178611051	0.008588957491274	0.114519433216999	0.940214711894216	1.0
MR-IVW LD	aspartate	HMDB0000191	docosahexaenoate (dha; 22:6n3)	HMDB0002183	bioa_004	M19323	12:101969766-102469766	-0.317219512181092	0.173479420724034	0.0674638361316115	1.0
MR-IVW LD	kynurenine	HMDB0000684	arginine	HMDB0000517	bioa_027	M01638	1:241473615-241973615	-0.298236036059209	0.298236036059209	0.317310507862914	1.0
MR-IVW LD	kynurenine	HMDB0000684	arginine	HMDB0000517	bioa_027	M01638	5:131338151-131838151	-0.42819970064764	0.378792042880605	0.258293064655505	1.0
MR-IVW LD	kynurenine	HMDB0000684	arginine	HMDB0000517	bioa_027	M01638	5:176563404-177063404	0.278941568399842	0.339581039791113	0.411402194666123	1.0
MR-IVW LD	kynurenine	HMDB0000684	arginine	HMDB0000517	bioa_027	M01638	8:39556267-40056267	-0.168195384738517	0.193424692449294	0.384538052996621	1.0
MR-IVW LD	kynurenine	HMDB0000684	arginine	HMDB0000517	bioa_027	M01638	12:111111298-111611298	-0.470719556816031	0.325882770103405	0.148613996455211	1.0
MR-IVW LD	kynurenine	HMDB0000684	arginine	HMDB0000517	bioa_027	M01638	12:111634608-113433486	-0.243910071070645	0.147629779858549	0.0984991027916	1.0
MR-IVW LD	kynurenine	HMDB0000684	arginine	HMDB0000517	bioa_027	M01638	16:87568569-88128476	0.0382775989893414	0.092896033194409	0.680304444213004	2.0
MR-IVW LD	sphingosine 1-phosphate	HMDB0000277	acetone	HMDB0001659	GCST90199657	met-d-Acetone	17:74160792-74684003	-0.0445213574588415	0.0326426543019689	0.172598643006131	2.0
MR-IVW LD	n-acetylglucosaminylasparagine	HMDB0000489	glutamine	HMDB0000641	GCST90200316	M00053	4:178111987-178611987	-0.129080589168239	0.119151313078374	0.278660494899244	1.0
MR-IVW LD	n-acetylglucosaminylasparagine	HMDB0000489	glutamine	HMDB0000641	GCST90200316	M00053	6:167457759-167966043	-0.0693950424902156	0.0445040623317268	0.118926146068479	2.0
MR-IVW LD	7-methylxanthine	HMDB0001991	phenylethylamine	HMDB0012275	M34390	bioa_015	5:168189476-168689476	0.115303970026641	0.14540223206386	0.427777822781152	1.0
MR-IVW LD	4-methyl-2-oxopentanoate	HMDB0000695	tyrosine	HMDB0000158	M22116	met-d-Tyr	4:88976422-89476422	-0.0776270511184537	0.0395140431163105	0.0494671127902129	1.0
MR-IVW LD	4-methyl-2-oxopentanoate	HMDB0000695	tyrosine	HMDB0000158	M22116	met-d-Tyr	13:48209901-48709901	-0.0132561651055608	0.0456676845462651	0.771606231933724	1.0
MR-IVW LD	n6,n6,n6-trimethyllysine	HMDB0001325	phenylalanine	HMDB0000159	GCST90200344	GCST90200396	11:64586385-65555309	-0.0905492381676577	0.0717107302138404	0.206696517082821	2.0
MR-IVW LD	n6,n6,n6-trimethyllysine	HMDB0001325	phenylalanine	HMDB0000159	GCST90200344	GCST90200396	16:67497306-67997306	-0.163989296433041	0.165523767565291	0.321817632226285	1.0
MR-IVW LD	serine	HMDB0000187	cholesterol	HMDB0000067	bioa_018	M00063	1:11610843-12110843	0.401778475327547	0.357136422513374	0.260589034273617	1.0
MR-IVW LD	serine	HMDB0000187	cholesterol	HMDB0000067	bioa_018	M00063	1:119427250-120522606	0.068022120907735	0.0890925658751796	0.445165617901244	3.0
MR-IVW LD	serine	HMDB0000187	cholesterol	HMDB0000067	bioa_018	M00063	2:27480940-27980940	-0.629969170793501	0.20159013465392	0.0017780505982168	1.0
MR-IVW LD	serine	HMDB0000187	cholesterol	HMDB0000067	bioa_018	M00063	2:211315692-212076215	-0.208848198943804	0.150109642990859	0.164133155957091	1.0
MR-IVW LD	serine	HMDB0000187	cholesterol	HMDB0000067	bioa_018	M00063	3:125660381-126160381	-0.689806922608024	0.367897025390946	0.0607927235305228	1.0
MR-IVW LD	serine	HMDB0000187	cholesterol	HMDB0000067	bioa_018	M00063	7:55551853-56922308	-0.167222654530875	0.11506958349246	0.146159703376184	2.0
MR-IVW LD	serine	HMDB0000187	cholesterol	HMDB0000067	bioa_018	M00063	8:126232621-126732621	-0.377713181895671	0.305767813915543	0.216721062179051	1.0
MR-IVW LD	serine	HMDB0000187	cholesterol	HMDB0000067	bioa_018	M00063	10:65065800-65565800	-0.70036260475663	0.361477473422774	0.0526842533782813	1.0
MR-IVW LD	kynurenine	HMDB0000684	n-acetylornithine	HMDB0003357	M15140	bioa_023	8:39556267-40056267	-0.0107821315348499	0.0810686581567667	0.894193380499854	1.0
MR-IVW LD	kynurenine	HMDB0000684	n-acetylornithine	HMDB0003357	M15140	bioa_023	12:111634608-112134608	0.0248931295287545	0.0561921659791299	0.657765734706053	1.0
MR-IVW LD	kynurenine	HMDB0000684	n-acetylornithine	HMDB0003357	M15140	bioa_023	12:112341686-113156415	0.0110092624257378	0.0679584100354192	0.871305853869789	1.0
MR-IVW LD	kynurenine	HMDB0000684	n-acetylornithine	HMDB0003357	M15140	bioa_023	16:87628822-88128822	0.0124328793858159	0.0478187668685243	0.794863773596486	1.0
MR-IVW LD	acetone	HMDB0001659	n-stearoyl-sphingosine (d18:1/18:0)*	HMDB0004950	met-d-Acetone	GCST90200341	1:120074995-120574995	0.849274273973109	0.669602862761651	0.204681793876995	1.0
MR-IVW LD	acetone	HMDB0001659	n-stearoyl-sphingosine (d18:1/18:0)*	HMDB0004950	met-d-Acetone	GCST90200341	5:41206969-43455198	0.244420404375263	0.242903653908374	0.314298092340798	2.0
MR-IVW LD	acetone	HMDB0001659	n-stearoyl-sphingosine (d18:1/18:0)*	HMDB0004950	met-d-Acetone	GCST90200341	6:166522838-167022838	0.617106374071469	0.581373524717105	0.288479626425534	1.0
MR-IVW LD	acetone	HMDB0001659	n-stearoyl-sphingosine (d18:1/18:0)*	HMDB0004950	met-d-Acetone	GCST90200341	8:126241733-126741733	-0.0519890933031819	0.605796626298126	0.931609997115596	1.0
MR-IVW LD	acetone	HMDB0001659	n-stearoyl-sphingosine (d18:1/18:0)*	HMDB0004950	met-d-Acetone	GCST90200341	10:135065795-135607239	-0.281775224344064	0.349467692800122	0.420070841236077	2.0
MR-IVW LD	acetone	HMDB0001659	n-stearoyl-sphingosine (d18:1/18:0)*	HMDB0004950	met-d-Acetone	GCST90200341	11:116461180-116961180	0.305898428943892	0.65452605998963	0.640243287063836	1.0
MR-IVW LD	acetone	HMDB0001659	n-stearoyl-sphingosine (d18:1/18:0)*	HMDB0004950	met-d-Acetone	GCST90200341	12:122365033-122865033	0.876010751979831	0.549799033568456	0.111086401138016	1.0
MR-IVW LD	acetone	HMDB0001659	n-stearoyl-sphingosine (d18:1/18:0)*	HMDB0004950	met-d-Acetone	GCST90200341	12:123068455-124007504	0.0092898309358021	0.635135089814732	0.988330122970821	1.0
MR-IVW LD	acetone	HMDB0001659	n-stearoyl-sphingosine (d18:1/18:0)*	HMDB0004950	met-d-Acetone	GCST90200341	13:42058883-42558883	1.34010409435848	0.658332587101922	0.0417901897445794	1.0
MR-IVW LD	acetone	HMDB0001659	n-stearoyl-sphingosine (d18:1/18:0)*	HMDB0004950	met-d-Acetone	GCST90200341	17:6935779-7435779	0.992469662715333	0.480551347982884	0.0388971888449266	1.0
MR-IVW LD	acetone	HMDB0001659	n-stearoyl-sphingosine (d18:1/18:0)*	HMDB0004950	met-d-Acetone	GCST90200341	19:45929043-46429043	1.52640484653246	0.644952172444963	0.0179477343699152	1.0
MR-IVW LD	glycine	HMDB0000123	valine	HMDB0000883	met-d-Gly	M01649	1:11606378-12106378	1.16254363710504	0.697526182263018	0.0955807045456271	1.0
MR-IVW LD	glycine	HMDB0000123	valine	HMDB0000883	met-d-Gly	M01649	1:75982013-76482013	0.296687764367363	0.39558368582315	0.453254704753736	1.0
MR-IVW LD	glycine	HMDB0000123	valine	HMDB0000883	met-d-Gly	M01649	1:120004506-120504506	1.03064142784304	0.537725962352893	0.055280292586021	1.0
MR-IVW LD	glycine	HMDB0000123	valine	HMDB0000883	met-d-Gly	M01649	1:151589838-152089838	-0.224967519018083	0.76488956466148	0.768668006560808	1.0
MR-IVW LD	glycine	HMDB0000123	valine	HMDB0000883	met-d-Gly	M01649	2:165276338-165776338	-0.687826952676553	0.634917187086047	0.278660494899243	1.0
MR-IVW LD	glycine	HMDB0000123	valine	HMDB0000883	met-d-Gly	M01649	2:208538752-212979649	-0.0789435948301761	0.0558123226022557	0.157230579884562	15.0
MR-IVW LD	glycine	HMDB0000123	valine	HMDB0000883	met-d-Gly	M01649	2:226790540-227290540	-0.796567246112201	0.690358279963908	0.248563248217183	1.0
MR-IVW LD	glycine	HMDB0000123	valine	HMDB0000883	met-d-Gly	M01649	3:12110357-12610357	-0.432737694678514	0.721229491130853	0.548506235500145	1.0
MR-IVW LD	glycine	HMDB0000123	valine	HMDB0000883	met-d-Gly	M01649	3:48534270-49826414	-0.330458401554281	0.660916803108567	0.617075077451977	1.0
MR-IVW LD	glycine	HMDB0000123	valine	HMDB0000883	met-d-Gly	M01649	3:125116791-126249375	0.01040063891165	0.206336797311531	0.959798753562733	3.0
MR-IVW LD	glycine	HMDB0000123	valine	HMDB0000883	met-d-Gly	M01649	4:89427537-89927537	-0.272055694999519	0.70734480699875	0.700522394103849	1.0
MR-IVW LD	glycine	HMDB0000123	valine	HMDB0000883	met-d-Gly	M01649	4:102676923-103438709	-0.247662701564683	0.594390483755243	0.676922239021381	1.0
MR-IVW LD	glycine	HMDB0000123	valine	HMDB0000883	met-d-Gly	M01649	5:90005685-90505685	0.331053791142648	0.567520784815971	0.559668927199414	1.0
MR-IVW LD	glycine	HMDB0000123	valine	HMDB0000883	met-d-Gly	M01649	6:131620261-132120261	0.878960512983349	0.795249987937317	0.269045576986183	1.0
MR-IVW LD	glycine	HMDB0000123	valine	HMDB0000883	met-d-Gly	M01649	6:160518860-161018860	0.404912624142489	0.694135927101414	0.559668927199414	1.0
MR-IVW LD	glycine	HMDB0000123	valine	HMDB0000883	met-d-Gly	M01649	7:55560073-56715237	-0.138309856213405	0.248957741184128	0.578514721507944	1.0
MR-IVW LD	glycine	HMDB0000123	valine	HMDB0000883	met-d-Gly	M01649	8:8915380-9434231	-0.190349678894182	0.195118082662613	0.329281837866953	2.0
MR-IVW LD	glycine	HMDB0000123	valine	HMDB0000883	met-d-Gly	M01649	8:116710729-117210729	0.32895874606973	0.657917492139465	0.617075077451977	1.0
MR-IVW LD	glycine	HMDB0000123	valine	HMDB0000883	met-d-Gly	M01649	8:126212070-126756694	0.138336679767186	0.276673359534375	0.617075077451977	1.0
MR-IVW LD	glycine	HMDB0000123	valine	HMDB0000883	met-d-Gly	M01649	9:5668443-7086536	-0.086541297015426	0.201218835246084	0.66713347026659	3.0
MR-IVW LD	glycine	HMDB0000123	valine	HMDB0000883	met-d-Gly	M01649	12:115016-615016	0.541709474134896	0.650051368961874	0.404656761927285	1.0
MR-IVW LD	glycine	HMDB0000123	valine	HMDB0000883	met-d-Gly	M01649	12:21136493-21636493	0.325579778709026	0.687335088385729	0.635725114509722	1.0
MR-IVW LD	glycine	HMDB0000123	valine	HMDB0000883	met-d-Gly	M01649	12:46468358-47667420	0.553548417920436	0.372204311091189	0.13695762174864	2.0
MR-IVW LD	glycine	HMDB0000123	valine	HMDB0000883	met-d-Gly	M01649	12:56615338-57115338	0.219750365785726	0.41752569499288	0.598668814257766	1.0
MR-IVW LD	glycine	HMDB0000123	valine	HMDB0000883	met-d-Gly	M01649	12:57516305-58016305	-0.551946602648363	0.662335923178035	0.404656761927285	1.0
MR-IVW LD	glycine	HMDB0000123	valine	HMDB0000883	met-d-Gly	M01649	12:59343804-59843804	0.409428032246931	0.70187662670903	0.559668927199414	1.0
MR-IVW LD	glycine	HMDB0000123	valine	HMDB0000883	met-d-Gly	M01649	14:100551720-101051720	-0.363065618257091	0.726131236514187	0.617075077451977	1.0
MR-IVW LD	glycine	HMDB0000123	valine	HMDB0000883	met-d-Gly	M01649	15:42451374-42951374	2.30544468905895	0.689127488577403	0.0008214782269785	1.0
MR-IVW LD	glycine	HMDB0000123	valine	HMDB0000883	met-d-Gly	M01649	15:43028726-44613739	0.122685340319906	0.674769371759503	0.855725415320075	1.0
MR-IVW LD	glycine	HMDB0000123	valine	HMDB0000883	met-d-Gly	M01649	15:58180763-58713267	1.37162229372924e-308	0.518170728951284	1.0	1.0
MR-IVW LD	glycine	HMDB0000123	valine	HMDB0000883	met-d-Gly	M01649	16:79678196-80178196	-1.30566185155779	0.708787862274234	0.0654597540993201	1.0
MR-IVW LD	glycine	HMDB0000123	valine	HMDB0000883	met-d-Gly	M01649	16:80626853-81422810	-0.246158034878403	0.221313622731986	0.266026872463616	2.0
MR-IVW LD	glycine	HMDB0000123	valine	HMDB0000883	met-d-Gly	M01649	17:45235982-45996386	-0.566350965724234	0.399777152275928	0.156580407089633	1.0
MR-IVW LD	glycine	HMDB0000123	valine	HMDB0000883	met-d-Gly	M01649	19:17984588-18484588	-0.449420648613404	0.477509439151744	0.346614432503053	1.0
MR-IVW LD	glycine	HMDB0000123	valine	HMDB0000883	met-d-Gly	M01649	19:33473705-33973705	0.194314952522771	0.777259810091096	0.802587348634156	1.0
MR-IVW LD	acetate	HMDB0000042	taurine	HMDB0000251	met-d-Acetate	GCST90200420	2:27480940-27980940	0.252143075500603	0.676714549840688	0.709447015176286	1.0
MR-IVW LD	acetate	HMDB0000042	taurine	HMDB0000251	met-d-Acetate	GCST90200420	2:136358646-136858646	0.131191486403535	0.620479478372984	0.832547335046006	1.0
MR-IVW LD	acetate	HMDB0000042	taurine	HMDB0000251	met-d-Acetate	GCST90200420	9:4513491-5013491	-0.977406737664353	0.501799506998062	0.0514385033080327	1.0
MR-IVW LD	acetate	HMDB0000042	taurine	HMDB0000251	met-d-Acetate	GCST90200420	12:111634608-112523499	0.202590200621364	0.593709808354266	0.732932212004449	1.0
MR-IVW LD	acetate	HMDB0000042	taurine	HMDB0000251	met-d-Acetate	GCST90200420	12:112590766-113090766	0.0243055791834495	0.603841004903934	0.967892523461376	1.0
MR-IVW LD	acetate	HMDB0000042	taurine	HMDB0000251	met-d-Acetate	GCST90200420	15:43683941-44183941	0.295136268114035	0.652862600341258	0.651222226736532	1.0
MR-IVW LD	acetate	HMDB0000042	taurine	HMDB0000251	met-d-Acetate	GCST90200420	20:23910811-24695002	-0.0457620291960395	0.587726381302863	0.937937180668425	1.0
MR-IVW LD	acetate	HMDB0000042	taurine	HMDB0000251	met-d-Acetate	GCST90200420	20:24698737-26432690	-0.034843005576148	0.23392095467097	0.88159146986365	3.0
MR-IVW LD	acetate	HMDB0000042	taurine	HMDB0000251	met-d-Acetate	GCST90200420	20:32973832-34017690	0.344744737161381	0.517654235920382	0.505427132640555	1.0
MR-IVW LD	glycohyocholate	HMDB0000138	histidine	HMDB0000177	GCST90199935	bioa_009	10:45742470-46242470	0.043174460007811	0.0534999504433845	0.419666483151311	1.0
MR-IVW LD	glycohyocholate	HMDB0000138	histidine	HMDB0000177	GCST90199935	bioa_009	17:28409010-28909010	0.0129288764753787	0.0450483500884282	0.77411232023397	1.0
MR-IVW LD	guanidinoacetate	HMDB0000128	ornithine	HMDB0000214	GCST90200384	M01493	6:131647278-132147278	-0.374575782988477	0.174459953720661	0.0317885988775997	1.0
MR-IVW LD	guanidinoacetate	HMDB0000128	ornithine	HMDB0000214	GCST90200384	M01493	12:101043-601043	0.0308829755405115	0.15441487770256	0.841480581121797	1.0
MR-IVW LD	2-hydroxyglutarate	HMDB0059655	3,7-dimethylurate	HMDB0001982	GCST90199865	GCST90199755	2:242459363-242959363	-0.30923228522528	0.175874598704853	0.0787042345090996	1.0
MR-IVW LD	2-hydroxyglutarate	HMDB0059655	3,7-dimethylurate	HMDB0001982	GCST90199865	GCST90199755	14:91386532-91886532	0.226678172058745	0.130321354941258	0.081968195108617	1.0
MR-IVW LD	mannose	HMDB0000169	tryptophan	HMDB0000929	GCST90200435	bioa_020	2:27176853-28662558	-0.185159708760885	0.0474282040883413	9.46157803450515e-05	1.0
MR-IVW LD	spermidine	HMDB0001257	5-oxoproline	HMDB0000267	bioa_033	M01494	1:247760300-248289451	0.0324542140251413	0.0906595821261884	0.72035913252063	2.0
MR-IVW LD	threonine	HMDB0000167	n-stearoyl-sphingosine (d18:1/18:0)*	HMDB0004950	GCST90200432	GCST90200341	2:27589369-28089369	-0.187692328371324	0.15546154810018	0.227307712667989	1.0
MR-IVW LD	threonine	HMDB0000167	n-stearoyl-sphingosine (d18:1/18:0)*	HMDB0004950	GCST90200432	GCST90200341	2:211290507-211790507	-0.235097599924462	0.136086741997972	0.0840676826946318	1.0
MR-IVW LD	threonine	HMDB0000167	n-stearoyl-sphingosine (d18:1/18:0)*	HMDB0004950	GCST90200432	GCST90200341	12:46938082-47438082	0.142877816785259	0.161408823341319	0.376053027421224	1.0
MR-IVW LD	threonine	HMDB0000167	n-stearoyl-sphingosine (d18:1/18:0)*	HMDB0004950	GCST90200432	GCST90200341	14:100594368-101094368	0.15695166769758	0.180260554717314	0.383921606087283	1.0
MR-IVW LD	7-methylxanthine	HMDB0001991	1-methylxanthine	HMDB0010738	GCST90199754	M34389	15:74777880-75578595	0.242865461618296	0.201765152729047	0.228704120246934	1.0
MR-IVW LD	uridine	HMDB0000296	ornithine	HMDB0000214	M00606	M01493	1:20665172-21165172	0.0071961079720599	0.179902699301519	0.968093126294342	1.0
MR-IVW LD	uridine	HMDB0000296	ornithine	HMDB0000214	M00606	M01493	7:47852911-48352911	-0.151499907187681	0.181799888625217	0.404656761927285	1.0
MR-IVW LD	uridine	HMDB0000296	ornithine	HMDB0000214	M00606	M01493	22:50721752-51221752	-0.0621167151252985	0.124233430250598	0.617075077451977	1.0
MR-IVW LD	1-methylnicotinamide	HMDB0000699	n-stearoyl-sphingosine (d18:1/18:0)*	HMDB0004950	GCST90200406	GCST90200341	6:160317928-160817928	0.240749726402951	0.167910345292325	0.1516295603519	1.0
MR-IVW LD	phosphoethanolamine	HMDB0000224	n-acetylglucosaminylasparagine	HMDB0000489	GCST90200281	GCST90200316	1:21573292-22073292	0.18576455924243	0.17099719118814	0.277319620253938	1.0
MR-IVW LD	phosphoethanolamine	HMDB0000224	n-acetylglucosaminylasparagine	HMDB0000489	GCST90200281	GCST90200316	1:27206842-27706842	0.504223721303218	0.183645033134221	0.0060392419829746	1.0
MR-IVW LD	trans-urocanate	HMDB0000301	isoleucine	HMDB0000172	GCST90200416	GCST90200399	8:17963874-18463874	0.0170130346892695	0.177864607158645	0.923797280242331	1.0
MR-IVW LD	trans-urocanate	HMDB0000301	isoleucine	HMDB0000172	GCST90200416	GCST90200399	12:96124750-96624750	0.0743659118188175	0.0530803444334871	0.161212105466605	1.0
MR-IVW LD	trans-urocanate	HMDB0000301	isoleucine	HMDB0000172	GCST90200416	GCST90200399	19:51269710-51769710	-0.0191453187379218	0.17701781390107	0.913872932638349	1.0
MR-IVW LD	adenosine	HMDB0000050	5-methylthioadenosine (mta)	HMDB0001173	M00555	GCST90200359	1:109564880-110064880	0.200218910302543	0.164432706409221	0.223362957920928	1.0
MR-IVW LD	adenosine	HMDB0000050	5-methylthioadenosine (mta)	HMDB0001173	M00555	GCST90200359	6:96128415-96628415	0.26075668560825	0.170374730151974	0.125895683043769	1.0
MR-IVW LD	acetylphosphate	HMDB0001494	4-hydroxy-2-oxoglutaric acid	HMDB0002070	M15488	GCST90199897	1:109564880-110064880	0.168898129632513	0.16743101919462	0.313088560612386	1.0
MR-IVW LD	acetylphosphate	HMDB0001494	4-hydroxy-2-oxoglutaric acid	HMDB0002070	M15488	GCST90199897	6:96128415-96628415	-0.305034328639674	0.173467755928158	0.0786710178255524	1.0
MR-IVW LD	glutamine	HMDB0000641	4-methyl-2-oxopentanoate	HMDB0000695	GCST90200419	GCST90199655	12:56335248-57115338	-0.0515503920256827	0.0673846801394509	0.44426172056061	1.0
MR-IVW LD	histidine	HMDB0000177	2-hydroxyphenylacetate	HMDB0000669	met-d-His	GCST90200369	1:168963261-169463261	0.489049364726269	0.666359082113304	0.463001972291165	1.0
MR-IVW LD	histidine	HMDB0000177	2-hydroxyphenylacetate	HMDB0000669	met-d-His	GCST90200369	2:27491237-27991237	0.604788027807032	0.656161228166956	0.356681721973607	1.0
MR-IVW LD	histidine	HMDB0000177	2-hydroxyphenylacetate	HMDB0000669	met-d-His	GCST90200369	2:211290507-212074453	0.23187788491524	0.249472138402517	0.352643454927127	1.0
MR-IVW LD	histidine	HMDB0000177	2-hydroxyphenylacetate	HMDB0000669	met-d-His	GCST90200369	3:148408762-149190142	0.0467412490622747	0.346270136442991	0.892623791826942	2.0
MR-IVW LD	histidine	HMDB0000177	2-hydroxyphenylacetate	HMDB0000669	met-d-His	GCST90200369	6:134622121-135122121	-0.908310710756329	0.642694997134824	0.157572165912331	1.0
MR-IVW LD	histidine	HMDB0000177	2-hydroxyphenylacetate	HMDB0000669	met-d-His	GCST90200369	11:8005408-8505408	-0.556173614280757	0.659871742157193	0.399311732926819	1.0
MR-IVW LD	histidine	HMDB0000177	2-hydroxyphenylacetate	HMDB0000669	met-d-His	GCST90200369	12:46932531-47432531	-1.38443787134477	0.656560341826181	0.0349771841765536	1.0
MR-IVW LD	histidine	HMDB0000177	2-hydroxyphenylacetate	HMDB0000669	met-d-His	GCST90200369	12:56610020-57110020	0.211782272275808	0.353877206125086	0.549531307914218	1.0
MR-IVW LD	histidine	HMDB0000177	2-hydroxyphenylacetate	HMDB0000669	met-d-His	GCST90200369	12:95659569-96755187	-0.0338565926692521	0.141626229384017	0.811062199114651	8.0
MR-IVW LD	histidine	HMDB0000177	2-hydroxyphenylacetate	HMDB0000669	met-d-His	GCST90200369	14:21241151-21765620	-0.3325692311067	0.291784419696354	0.254379131692289	3.0
MR-IVW LD	histidine	HMDB0000177	2-hydroxyphenylacetate	HMDB0000669	met-d-His	GCST90200369	14:24625832-25125832	1.2586484635022	0.66256963950284	0.0574794528928876	1.0
MR-IVW LD	histidine	HMDB0000177	2-hydroxyphenylacetate	HMDB0000669	met-d-His	GCST90200369	14:94599201-95099201	-1.06286469638572	0.565472157059236	0.0601618342230115	1.0
MR-IVW LD	histidine	HMDB0000177	2-hydroxyphenylacetate	HMDB0000669	met-d-His	GCST90200369	15:43028726-45092210	-0.477860285683783	0.56173505751625	0.394943667120419	1.0
MR-IVW LD	histidine	HMDB0000177	2-hydroxyphenylacetate	HMDB0000669	met-d-His	GCST90200369	20:38915692-39415692	0.73721463340298	0.548763468959566	0.179139072770855	1.0
MR-IVW LD	alpha-aminoadipic acid	HMDB0000510	arginine	HMDB0000517	bioa_025	GCST90200372	3:2996317-3496317	0.336230317416784	0.242811462223878	0.166132520977828	1.0
MR-IVW LD	alpha-aminoadipic acid	HMDB0000510	arginine	HMDB0000517	bioa_025	GCST90200372	5:36380209-36880209	-0.144177512230854	0.182761219648039	0.430179455470896	1.0
MR-IVW LD	5-oxoproline	HMDB0000267	allantoin	HMDB0000462	GCST90200280	M01107	8:144861615-145802337	0.0025960477738363	0.0462096503742872	0.955198592700987	1.0
MR-IVW LD	5-oxoproline	HMDB0000267	allantoin	HMDB0000462	GCST90200280	M01107	12:56615338-57115338	-0.0407270967772498	0.210423333349126	0.846529514964006	1.0
MR-IVW LD	aspartate	HMDB0000191	orotidine	HMDB0000788	bioa_004	GCST90200681	2:211431243-211931243	0.013356978711168	0.330582061780822	0.967770701070015	1.0
MR-IVW LD	aspartate	HMDB0000191	orotidine	HMDB0000788	bioa_004	GCST90200681	4:178111051-178611051	0.0079119334511866	0.109793733025117	0.942552730539541	1.0
MR-IVW LD	aspartate	HMDB0000191	orotidine	HMDB0000788	bioa_004	GCST90200681	12:101969766-102469766	0.0193666914592835	0.166358287316689	0.907323212334001	1.0
MR-IVW LD	isoursodeoxycholate	HMDB0000686	glucose	HMDB0000122	GCST90199892	GCST90200440	5:35715970-36215970	-0.120665383114785	0.175826261157767	0.49253893717715	1.0
MR-IVW LD	1-methylxanthine	HMDB0010738	spermidine	HMDB0001257	M34389	bioa_033	8:18010431-18510431	-0.0260705476258793	0.0375115793178122	0.487055301559684	1.0
MR-IVW LD	4-methyl-2-oxopentanoate	HMDB0000695	creatinine	HMDB0000562	GCST90199655	met-d-Creatinine	4:88953670-89453670	0.0432731058653057	0.0447143605636833	0.333160488066624	1.0
MR-IVW LD	biliverdin	HMDB0001008	n-formylanthranilic acid	HMDB0004089	M02137	GCST90199960	2:234046650-234918570	0.0461594562931061	0.035821965814527	0.197544260721861	1.0
MR-IVW LD	aspartate	HMDB0000191	glycine	HMDB0000123	bioa_004	met-d-Gly	2:211431243-211931243	-4.85692356383203	0.0861117540592758	0.0	1.0
MR-IVW LD	aspartate	HMDB0000191	glycine	HMDB0000123	bioa_004	met-d-Gly	4:178111051-178611051	0.0360463448864964	0.0289924336082801	0.21375664123279	1.0
MR-IVW LD	aspartate	HMDB0000191	glycine	HMDB0000123	bioa_004	met-d-Gly	12:101969766-102469766	-0.0497429212783705	0.0439290978713447	0.257489160354957	1.0
MR-IVW LD	docosapentaenoate (n6 dpa; 22:5n6)	HMDB0001976	betaine	HMDB0000043	GCST90199796	GCST90200425	11:61347212-61847212	0.259642311469331	0.137105511521308	0.0582594128572939	1.0
MR-IVW LD	s-1-pyrroline-5-carboxylate	HMDB0001301	heme	HMDB0003178	GCST90200381	M32593	8:144432748-145014955	-0.0547319660475558	0.0605957550574964	0.366403294247256	2.0
MR-IVW LD	lactate	HMDB0000190	1-methylxanthine	HMDB0010738	met-d-Lactate	M34389	2:27348097-28101918	-0.50747137967624	0.656727667816309	0.439683802605571	1.0
MR-IVW LD	lactate	HMDB0000190	1-methylxanthine	HMDB0010738	met-d-Lactate	M34389	6:135171067-135671067	-0.366136061309697	0.633697029189867	0.563414160255654	1.0
MR-IVW LD	lactate	HMDB0000190	1-methylxanthine	HMDB0010738	met-d-Lactate	M34389	8:106333124-106833124	-0.268535938078664	0.821404045887675	0.743726066434848	1.0
MR-IVW LD	lactate	HMDB0000190	1-methylxanthine	HMDB0010738	met-d-Lactate	M34389	9:4513176-5186407	0.502065463856199	0.442893062620563	0.256960584030168	2.0
MR-IVW LD	lactate	HMDB0000190	1-methylxanthine	HMDB0010738	met-d-Lactate	M34389	10:2727379-3389269	-0.0479072393255644	0.337815794316139	0.887226387004375	2.0
MR-IVW LD	lactate	HMDB0000190	1-methylxanthine	HMDB0010738	met-d-Lactate	M34389	11:118839742-119339742	0.27642862774051	0.829285883221543	0.738882680363531	1.0
MR-IVW LD	lactate	HMDB0000190	1-methylxanthine	HMDB0010738	met-d-Lactate	M34389	12:111162908-111662908	-0.645333983741912	0.860445311655885	0.453254704753738	1.0
MR-IVW LD	lactate	HMDB0000190	1-methylxanthine	HMDB0010738	met-d-Lactate	M34389	12:111682800-113133476	0.482651855462162	0.471926258674116	0.3064368127347	1.0
MR-IVW LD	4-acetamidobutanoate	HMDB0003681	adenosine	HMDB0000050	M01558	M00555	8:18010431-18510431	-0.0785356796552722	0.0598367083087791	0.189351486043287	1.0
MR-IVW LD	4-acetamidobutanoate	HMDB0003681	adenosine	HMDB0000050	M01558	M00555	18:22536478-23036478	0.20810622794233	0.175247349846171	0.235030456586426	1.0
MR-IVW LD	leucine	HMDB0000687	paraxanthine	HMDB0001860	bioa_011	M18254	2:27480940-27980940	-0.508783128188409	0.368055879966083	0.166863357885141	1.0
MR-IVW LD	leucine	HMDB0000687	paraxanthine	HMDB0001860	bioa_011	M18254	4:88972827-89472827	0.364037668873077	0.235757728413041	0.122559834477823	1.0
MR-IVW LD	leucine	HMDB0000687	paraxanthine	HMDB0001860	bioa_011	M18254	4:186893802-187393802	0.378302127471984	0.559229231915109	0.498741913600148	1.0
MR-IVW LD	leucine	HMDB0000687	paraxanthine	HMDB0001860	bioa_011	M18254	11:116336283-116883862	-0.130776765475845	0.442530821882415	0.767596578048846	2.0
MR-IVW LD	leucine	HMDB0000687	paraxanthine	HMDB0001860	bioa_011	M18254	15:58477325-58977325	0.213778288368961	0.525779033556096	0.684306640652094	1.0
MR-IVW LD	leucine	HMDB0000687	paraxanthine	HMDB0001860	bioa_011	M18254	16:70059237-70559237	-0.426885952318738	0.344156116598052	0.214833168623799	1.0
MR-IVW LD	n-stearoyl-sphingosine (d18:1/18:0)*	HMDB0004950	spermidine	HMDB0001257	GCST90200341	bioa_033	10:64645010-65401382	-0.111973854443358	0.12652412931453	0.376156631361329	1.0
MR-IVW LD	n-stearoyl-sphingosine (d18:1/18:0)*	HMDB0004950	spermidine	HMDB0001257	GCST90200341	bioa_033	14:63982220-64482220	0.236044126734207	0.108675933118879	0.0298556629168919	1.0
MR-IVW LD	n-stearoyl-sphingosine (d18:1/18:0)*	HMDB0004950	spermidine	HMDB0001257	GCST90200341	bioa_033	18:55052269-55552269	-0.164145212009189	0.120429355839463	0.172882510611863	1.0
MR-IVW LD	n-stearoyl-sphingosine (d18:1/18:0)*	HMDB0004950	spermidine	HMDB0001257	GCST90200341	bioa_033	19:8013648-8513648	0.184121170992403	0.073589596719585	0.0123493924873761	1.0
MR-IVW LD	n-stearoyl-sphingosine (d18:1/18:0)*	HMDB0004950	spermidine	HMDB0001257	GCST90200341	bioa_033	22:46815755-47315755	0.0613130580379753	0.128269995895347	0.63265020503865	1.0
MR-IVW LD	1-methylxanthine	HMDB0010738	n-stearoyl-sphingosine (d18:1/18:0)*	HMDB0004950	GCST90199763	GCST90200341	8:18005709-18505709	0.0046632452207923	0.0587220230227846	0.936704762598079	1.0
MR-IVW LD	1-methylxanthine	HMDB0010738	n-stearoyl-sphingosine (d18:1/18:0)*	HMDB0004950	GCST90199763	GCST90200341	15:74275585-74775585	0.0149039955556155	0.148658041156188	0.920140367498201	1.0
MR-IVW LD	1-methylxanthine	HMDB0010738	n-stearoyl-sphingosine (d18:1/18:0)*	HMDB0004950	GCST90199763	GCST90200341	15:74777880-75599999	0.129380228610876	0.119471966274266	0.278837814688649	1.0
MR-IVW LD	7-methylxanthine	HMDB0001991	creatine	HMDB0000064	M34390	M27718	5:168189476-168689476	0.099002142531433	0.156753392341437	0.527662046790788	1.0
MR-IVW LD	4-acetamidobutanoate	HMDB0003681	acetate	HMDB0000042	GCST90200311	met-d-Acetate	8:18005709-18505709	0.0188195931432179	0.0165214561857147	0.254661386879952	1.0
MR-IVW LD	4-acetamidobutanoate	HMDB0003681	acetate	HMDB0000042	GCST90200311	met-d-Acetate	22:50435332-50935332	0.0136592496092834	0.0392363369711653	0.727744399782403	1.0
MR-IVW LD	phenylalanine	HMDB0000159	phosphate	HMDB0001429	GCST90200396	M11438	12:103005621-103594137	-0.101475795320187	0.131918533916242	0.441756327424919	1.0
MR-IVW LD	stearoyl sphingomyelin (d18:1/18:0)	HMDB0001348	docosahexaenoate (dha; 22:6n3)	HMDB0002183	GCST90200335	M19323	14:63982386-64482386	-0.0054672904999244	0.120280390998358	0.963745004895633	1.0
MR-IVW LD	3-(4-hydroxyphenyl)lactate	HMDB0000755	arachidonate (20:4n6)	HMDB0001043	M32197	GCST90200358	17:79879970-80379970	0.0211141357089461	0.135813267014542	0.87645517301263	1.0
MR-IVW LD	dehydroepiandrosterone sulfate (dhea-s)	HMDB0001032	citrate	HMDB0000094	M32425	GCST90200304	7:98868801-99739571	-0.0851534758392571	0.133118773224226	0.522380372415315	1.0
MR-IVW LD	dehydroepiandrosterone sulfate (dhea-s)	HMDB0001032	citrate	HMDB0000094	M32425	GCST90200304	19:48115523-48615523	-0.0863029614141638	0.144344982195921	0.549910836381857	1.0
MR-IVW LD	serine	HMDB0000187	beta-alanine	HMDB0000056	M32315	GCST90200361	1:119966025-120466025	0.137426015626364	0.0917805947295713	0.134306908907345	1.0
MR-IVW LD	serine	HMDB0000187	beta-alanine	HMDB0000056	M32315	GCST90200361	2:211323559-211823559	0.15673469252727	0.122503502931533	0.20074557234496	1.0
MR-IVW LD	serine	HMDB0000187	beta-alanine	HMDB0000056	M32315	GCST90200361	7:55822010-56322010	-0.140247276414522	0.164945042532672	0.39517682787266	1.0
MR-IVW LD	glutamate	HMDB0000148	n-formylanthranilic acid	HMDB0004089	bioa_007	GCST90199960	12:121174861-121674861	0.166929719683408	0.352400389876027	0.635718599275301	1.0
MR-IVW LD	n-acetylornithine	HMDB0003357	inosine	HMDB0000195	bioa_023	GCST90200394	2:72878681-74437061	0.0709575211967971	0.0404054111660883	0.0790646653306994	6.0
MR-IVW LD	n-acetylornithine	HMDB0003357	inosine	HMDB0000195	bioa_023	GCST90200394	5:950573-1450573	0.0091066795075382	0.453419639960696	0.983976012805228	1.0
MR-IVW LD	n-acetylornithine	HMDB0003357	inosine	HMDB0000195	bioa_023	GCST90200394	17:37301988-37801988	-0.360485281015034	0.40525149732369	0.37371576707647	1.0
MR-IVW LD	n-stearoyl-sphingosine (d18:1/18:0)*	HMDB0004950	biliverdin	HMDB0001008	GCST90200341	GCST90200706	10:64645010-65401382	0.266763022147223	0.166985645295379	0.110149690999248	1.0
MR-IVW LD	n-stearoyl-sphingosine (d18:1/18:0)*	HMDB0004950	biliverdin	HMDB0001008	GCST90200341	GCST90200706	14:63982220-64482220	-0.116109005410371	0.154519221802001	0.452399261205612	1.0
MR-IVW LD	n-stearoyl-sphingosine (d18:1/18:0)*	HMDB0004950	biliverdin	HMDB0001008	GCST90200341	GCST90200706	18:55052269-55552269	0.296943221574565	0.171190670584714	0.0828159408126947	1.0
MR-IVW LD	n-stearoyl-sphingosine (d18:1/18:0)*	HMDB0004950	biliverdin	HMDB0001008	GCST90200341	GCST90200706	19:8013648-8513648	-0.0156398725067273	0.103267835561377	0.879621064613092	1.0
MR-IVW LD	creatinine	HMDB0000562	acetoacetate	HMDB0000060	met-d-Creatinine	GCST90200318	1:62775942-63275942	0.872753819336254	0.583395781786708	0.134656455987105	1.0
MR-IVW LD	creatinine	HMDB0000562	acetoacetate	HMDB0000060	met-d-Creatinine	GCST90200318	1:78344069-78844069	-0.443388976080863	0.640733851411602	0.488936200969295	1.0
MR-IVW LD	creatinine	HMDB0000562	acetoacetate	HMDB0000060	met-d-Creatinine	GCST90200318	1:113008681-113508681	0.287257651574722	0.522495984150705	0.582470528223812	1.0
MR-IVW LD	creatinine	HMDB0000562	acetoacetate	HMDB0000060	met-d-Creatinine	GCST90200318	1:150079982-151190625	-0.339253375705118	0.480857196245356	0.480487975219076	1.0
MR-IVW LD	creatinine	HMDB0000562	acetoacetate	HMDB0000060	met-d-Creatinine	GCST90200318	1:243202864-243702864	0.281921165267446	0.721260311898922	0.695891129394375	1.0
MR-IVW LD	creatinine	HMDB0000562	acetoacetate	HMDB0000060	met-d-Creatinine	GCST90200318	2:15538692-16038692	-0.33430049483514	0.69610945856261	0.631055839811545	1.0
MR-IVW LD	creatinine	HMDB0000562	acetoacetate	HMDB0000060	met-d-Creatinine	GCST90200318	2:18426203-18926203	0.0553771278077916	0.660751522278871	0.933208047387065	1.0
MR-IVW LD	creatinine	HMDB0000562	acetoacetate	HMDB0000060	met-d-Creatinine	GCST90200318	2:73303397-74097901	-0.354339034937221	0.603221457931373	0.556927579731203	1.0
MR-IVW LD	creatinine	HMDB0000562	acetoacetate	HMDB0000060	met-d-Creatinine	GCST90200318	2:121056440-121556440	-0.596334346522827	0.592892197029298	0.314509048690867	1.0
MR-IVW LD	creatinine	HMDB0000562	acetoacetate	HMDB0000060	met-d-Creatinine	GCST90200318	2:148593372-149093372	0.87933797738338	0.729184994081182	0.227848756369259	1.0
MR-IVW LD	creatinine	HMDB0000562	acetoacetate	HMDB0000060	met-d-Creatinine	GCST90200318	2:176734544-177234544	0.753042207219021	0.592304933231247	0.203594958323344	1.0
MR-IVW LD	creatinine	HMDB0000562	acetoacetate	HMDB0000060	met-d-Creatinine	GCST90200318	2:211293055-211793055	-0.114477909599171	0.355354713295263	0.747338232433044	1.0
MR-IVW LD	creatinine	HMDB0000562	acetoacetate	HMDB0000060	met-d-Creatinine	GCST90200318	2:217394852-217894852	-0.527002825820773	0.563139018752136	0.3493603222751	1.0
MR-IVW LD	creatinine	HMDB0000562	acetoacetate	HMDB0000060	met-d-Creatinine	GCST90200318	2:220108198-220608198	-0.333530495989147	0.576454966293464	0.562866536356525	1.0
MR-IVW LD	creatinine	HMDB0000562	acetoacetate	HMDB0000060	met-d-Creatinine	GCST90200318	3:38187471-38687471	-1.15365298617237	0.69584230203509	0.097333000659373	1.0
MR-IVW LD	creatinine	HMDB0000562	acetoacetate	HMDB0000060	met-d-Creatinine	GCST90200318	3:141462708-141962708	-1.15723185531589	0.597976624422636	0.0529601184903884	1.0
MR-IVW LD	creatinine	HMDB0000562	acetoacetate	HMDB0000060	met-d-Creatinine	GCST90200318	3:185024780-185524780	-0.271681989872363	0.633549599495046	0.668050488720613	1.0
MR-IVW LD	creatinine	HMDB0000562	acetoacetate	HMDB0000060	met-d-Creatinine	GCST90200318	4:76880934-77664144	-0.204795790733802	0.273578853700353	0.454110098492913	1.0
MR-IVW LD	creatinine	HMDB0000562	acetoacetate	HMDB0000060	met-d-Creatinine	GCST90200318	4:103323863-104102802	-0.0505794895284577	0.562149079097434	0.928306903035107	1.0
MR-IVW LD	creatinine	HMDB0000562	acetoacetate	HMDB0000060	met-d-Creatinine	GCST90200318	5:39144851-39644851	0.0681971629055035	0.45870150671023	0.881810576962676	1.0
MR-IVW LD	creatinine	HMDB0000562	acetoacetate	HMDB0000060	met-d-Creatinine	GCST90200318	5:53045546-53835870	0.997825542430041	0.680429167301456	0.142521656107213	1.0
MR-IVW LD	creatinine	HMDB0000562	acetoacetate	HMDB0000060	met-d-Creatinine	GCST90200318	5:176565124-177065124	0.682988608885248	0.397083387710008	0.0854300694198405	1.0
MR-IVW LD	creatinine	HMDB0000562	acetoacetate	HMDB0000060	met-d-Creatinine	GCST90200318	6:43556335-44056335	-0.613073911615635	0.531980885186779	0.249141963903391	1.0
MR-IVW LD	creatinine	HMDB0000562	acetoacetate	HMDB0000060	met-d-Creatinine	GCST90200318	6:108750742-109250742	0.439910404256437	0.703220268727163	0.531599912775636	1.0
MR-IVW LD	creatinine	HMDB0000562	acetoacetate	HMDB0000060	met-d-Creatinine	GCST90200318	6:133547208-134047208	-0.641445656936465	0.656074222116499	0.328221296594615	1.0
MR-IVW LD	creatinine	HMDB0000562	acetoacetate	HMDB0000060	met-d-Creatinine	GCST90200318	6:160418389-160927934	0.323378605178278	0.42147816762545	0.442933621998961	1.0
MR-IVW LD	creatinine	HMDB0000562	acetoacetate	HMDB0000060	met-d-Creatinine	GCST90200318	7:1036567-1536567	0.783667102651037	0.484173245695019	0.105540342399069	1.0
MR-IVW LD	creatinine	HMDB0000562	acetoacetate	HMDB0000060	met-d-Creatinine	GCST90200318	7:25488956-25988956	-0.829978110044225	0.678063197989998	0.220936229820202	1.0
MR-IVW LD	creatinine	HMDB0000562	acetoacetate	HMDB0000060	met-d-Creatinine	GCST90200318	7:76984640-77791673	0.987495058827686	0.626112769202865	0.114753187173575	1.0
MR-IVW LD	creatinine	HMDB0000562	acetoacetate	HMDB0000060	met-d-Creatinine	GCST90200318	7:128492221-128992221	0.946875911008141	0.66984598652782	0.157487440569936	1.0
MR-IVW LD	creatinine	HMDB0000562	acetoacetate	HMDB0000060	met-d-Creatinine	GCST90200318	7:151165041-151665041	0.299217554192987	0.302549619389092	0.322669641609037	1.0
MR-IVW LD	creatinine	HMDB0000562	acetoacetate	HMDB0000060	met-d-Creatinine	GCST90200318	8:8031142-9250941	-0.26969546681574	0.625706111001899	0.666449622949857	1.0
MR-IVW LD	creatinine	HMDB0000562	acetoacetate	HMDB0000060	met-d-Creatinine	GCST90200318	8:9759952-10530228	0.583468598185075	0.705044762667085	0.407918319505087	1.0
MR-IVW LD	creatinine	HMDB0000562	acetoacetate	HMDB0000060	met-d-Creatinine	GCST90200318	8:10561829-11945872	-0.596182082733379	0.696400600364844	0.39194760815921	1.0
MR-IVW LD	creatinine	HMDB0000562	acetoacetate	HMDB0000060	met-d-Creatinine	GCST90200318	8:19609539-20109539	0.274279363754602	0.673817619360744	0.683969192508841	1.0
MR-IVW LD	creatinine	HMDB0000562	acetoacetate	HMDB0000060	met-d-Creatinine	GCST90200318	8:23527006-24027006	-0.44987509652025	0.576478269357692	0.435164189918164	1.0
MR-IVW LD	creatinine	HMDB0000562	acetoacetate	HMDB0000060	met-d-Creatinine	GCST90200318	8:30157389-30657389	-0.21486292019595	0.678726113480627	0.751571473900032	1.0
MR-IVW LD	creatinine	HMDB0000562	acetoacetate	HMDB0000060	met-d-Creatinine	GCST90200318	8:144768354-145268354	-0.614205492290313	0.707904886362769	0.38559229513421	1.0
MR-IVW LD	creatinine	HMDB0000562	acetoacetate	HMDB0000060	met-d-Creatinine	GCST90200318	9:71184707-71684707	0.12573798250912	0.611796234803576	0.837163804832086	1.0
MR-IVW LD	creatinine	HMDB0000562	acetoacetate	HMDB0000060	met-d-Creatinine	GCST90200318	10:52398454-52898454	-1.3430312763015	0.608872701173722	0.0274003220345266	1.0
MR-IVW LD	creatinine	HMDB0000562	acetoacetate	HMDB0000060	met-d-Creatinine	GCST90200318	11:1928330-2428330	-0.973422369574875	0.724821962634776	0.179278016586522	1.0
MR-IVW LD	creatinine	HMDB0000562	acetoacetate	HMDB0000060	met-d-Creatinine	GCST90200318	11:2548804-3048804	0.817675403564107	0.595505163574437	0.169727909239868	1.0
MR-IVW LD	creatinine	HMDB0000562	acetoacetate	HMDB0000060	met-d-Creatinine	GCST90200318	11:30504837-31294673	0.0049673850275324	0.452578301345988	0.99124279658529	1.0
MR-IVW LD	creatinine	HMDB0000562	acetoacetate	HMDB0000060	met-d-Creatinine	GCST90200318	11:116373213-117240760	0.60956943573772	0.61463738002427	0.321317259777375	1.0
MR-IVW LD	creatinine	HMDB0000562	acetoacetate	HMDB0000060	met-d-Creatinine	GCST90200318	12:15092463-15592463	0.371937238539615	0.677874219422194	0.583223846778885	1.0
MR-IVW LD	creatinine	HMDB0000562	acetoacetate	HMDB0000060	met-d-Creatinine	GCST90200318	15:41118334-41871842	0.89083951073269	0.549253043532661	0.104822422424158	1.0
MR-IVW LD	creatinine	HMDB0000562	acetoacetate	HMDB0000060	met-d-Creatinine	GCST90200318	15:45400360-46179051	0.285572764110861	0.326522140303789	0.381797421853625	1.0
MR-IVW LD	creatinine	HMDB0000562	acetoacetate	HMDB0000060	met-d-Creatinine	GCST90200318	15:53700578-54200578	0.906439984735133	0.570313194679754	0.111976368165149	1.0
MR-IVW LD	creatinine	HMDB0000562	acetoacetate	HMDB0000060	met-d-Creatinine	GCST90200318	15:76097375-76597375	-0.236282953738886	0.576725988745523	0.682028172101822	1.0
MR-IVW LD	creatinine	HMDB0000562	acetoacetate	HMDB0000060	met-d-Creatinine	GCST90200318	16:20142332-21335139	0.127874927803837	0.309178720217143	0.679170368383546	2.0
MR-IVW LD	creatinine	HMDB0000562	acetoacetate	HMDB0000060	met-d-Creatinine	GCST90200318	16:89453424-89953424	-1.5515372029205	0.566093455236366	0.0061293670040366	1.0
MR-IVW LD	creatinine	HMDB0000562	acetoacetate	HMDB0000060	met-d-Creatinine	GCST90200318	17:19176536-19724875	-0.0254098994721982	0.457511767618447	0.955708793245346	1.0
MR-IVW LD	creatinine	HMDB0000562	acetoacetate	HMDB0000060	met-d-Creatinine	GCST90200318	17:37200083-37954217	0.106288604680269	0.47657698125039	0.823516011029037	1.0
MR-IVW LD	creatinine	HMDB0000562	acetoacetate	HMDB0000060	met-d-Creatinine	GCST90200318	17:58690466-59700441	0.120195513246744	0.375969428879801	0.749199617641158	2.0
MR-IVW LD	creatinine	HMDB0000562	acetoacetate	HMDB0000060	met-d-Creatinine	GCST90200318	18:76910235-77410235	0.729642798115986	0.530240651252571	0.168803147134894	1.0
MR-IVW LD	creatinine	HMDB0000562	acetoacetate	HMDB0000060	met-d-Creatinine	GCST90200318	19:32940263-33709298	0.435004126623819	0.55762552666592	0.435331538040762	1.0
MR-IVW LD	creatinine	HMDB0000562	acetoacetate	HMDB0000060	met-d-Creatinine	GCST90200318	19:45162079-45662079	0.434052032775559	0.698648711998481	0.534419590296273	1.0
MR-IVW LD	creatinine	HMDB0000562	acetoacetate	HMDB0000060	met-d-Creatinine	GCST90200318	20:32653904-33537782	-0.678537547953907	0.561649382067847	0.227002685129378	1.0
MR-IVW LD	creatinine	HMDB0000562	acetoacetate	HMDB0000060	met-d-Creatinine	GCST90200318	22:38345240-38845240	0.19464134426116	0.576852822933781	0.735800747996778	1.0
MR-IVW LD	creatinine	HMDB0000562	kynurenate	HMDB0000715	met-d-Creatinine	GCST90200454	1:62775942-63275942	-0.276171448729726	0.533243705838367	0.604522110021742	1.0
MR-IVW LD	creatinine	HMDB0000562	kynurenate	HMDB0000715	met-d-Creatinine	GCST90200454	1:78344069-78844069	-0.170610588085279	0.585584357816973	0.770782886182976	1.0
MR-IVW LD	creatinine	HMDB0000562	kynurenate	HMDB0000715	met-d-Creatinine	GCST90200454	1:113008681-113508681	0.190526411087169	0.477515227451732	0.689896544477244	1.0
MR-IVW LD	creatinine	HMDB0000562	kynurenate	HMDB0000715	met-d-Creatinine	GCST90200454	1:150079982-151190625	0.326860878732438	0.439456784681814	0.457007225247812	1.0
MR-IVW LD	creatinine	HMDB0000562	kynurenate	HMDB0000715	met-d-Creatinine	GCST90200454	1:243202864-243702864	0.343313391028646	0.659156645958512	0.602480092031892	1.0
MR-IVW LD	creatinine	HMDB0000562	kynurenate	HMDB0000715	met-d-Creatinine	GCST90200454	2:15538692-16038692	0.95169447234465	0.636099075625842	0.13461668406709	1.0
MR-IVW LD	creatinine	HMDB0000562	kynurenate	HMDB0000715	met-d-Creatinine	GCST90200454	2:18426203-18926203	0.184439663553323	0.603858054539241	0.760034516964191	1.0
MR-IVW LD	creatinine	HMDB0000562	kynurenate	HMDB0000715	met-d-Creatinine	GCST90200454	2:73303397-74097901	0.187751642804235	0.551294346815176	0.733430967672304	1.0
MR-IVW LD	creatinine	HMDB0000562	kynurenate	HMDB0000715	met-d-Creatinine	GCST90200454	2:121056440-121556440	0.749632016840149	0.54182138686306	0.166499093774896	1.0
MR-IVW LD	creatinine	HMDB0000562	kynurenate	HMDB0000715	met-d-Creatinine	GCST90200454	2:148593372-149093372	0.27692272250799	0.666465964191754	0.677769200469536	1.0
MR-IVW LD	creatinine	HMDB0000562	kynurenate	HMDB0000715	met-d-Creatinine	GCST90200454	2:176734544-177234544	0.486865071989427	0.541344781117566	0.368459728399131	1.0
MR-IVW LD	creatinine	HMDB0000562	kynurenate	HMDB0000715	met-d-Creatinine	GCST90200454	2:211293055-211793055	-1.51240970485025	0.324333695212229	3.11438113232987e-06	1.0
MR-IVW LD	creatinine	HMDB0000562	kynurenate	HMDB0000715	met-d-Creatinine	GCST90200454	2:217394852-217894852	-0.107228174196921	0.514684431223758	0.834965291644319	1.0
MR-IVW LD	creatinine	HMDB0000562	kynurenate	HMDB0000715	met-d-Creatinine	GCST90200454	2:220108198-220608198	-0.092001453398796	0.526834333896251	0.861369816841577	1.0
MR-IVW LD	creatinine	HMDB0000562	kynurenate	HMDB0000715	met-d-Creatinine	GCST90200454	3:38187471-38687471	-0.0058156549714332	0.636057609212187	0.992704816996442	1.0
MR-IVW LD	creatinine	HMDB0000562	kynurenate	HMDB0000715	met-d-Creatinine	GCST90200454	3:141462708-141962708	1.1196012521741	0.546500664204919	0.0404940837289089	1.0
MR-IVW LD	creatinine	HMDB0000562	kynurenate	HMDB0000715	met-d-Creatinine	GCST90200454	3:185024780-185524780	1.79793890705817	0.578670217360896	0.00188984752387	1.0
MR-IVW LD	creatinine	HMDB0000562	kynurenate	HMDB0000715	met-d-Creatinine	GCST90200454	4:76880934-77664144	0.307154894857303	0.250011141844911	0.219235010289833	1.0
MR-IVW LD	creatinine	HMDB0000562	kynurenate	HMDB0000715	met-d-Creatinine	GCST90200454	4:103323863-104102802	0.95588444648303	0.513640723222589	0.0627444349775036	1.0
MR-IVW LD	creatinine	HMDB0000562	kynurenate	HMDB0000715	met-d-Creatinine	GCST90200454	5:39144851-39644851	1.02942850734909	0.419054819387717	0.0140278847408788	1.0
MR-IVW LD	creatinine	HMDB0000562	kynurenate	HMDB0000715	met-d-Creatinine	GCST90200454	5:53045546-53835870	0.594592585490695	0.621907221390908	0.339032200739726	1.0
MR-IVW LD	creatinine	HMDB0000562	kynurenate	HMDB0000715	met-d-Creatinine	GCST90200454	5:176565124-177065124	0.318140666720009	0.362955779799371	0.380743416364001	1.0
MR-IVW LD	creatinine	HMDB0000562	kynurenate	HMDB0000715	met-d-Creatinine	GCST90200454	6:43556335-44056335	0.599690912668918	0.486179636726722	0.21739822619494	1.0
MR-IVW LD	creatinine	HMDB0000562	kynurenate	HMDB0000715	met-d-Creatinine	GCST90200454	6:108750742-109250742	0.499693860324678	0.642668071032059	0.436845999661862	1.0
MR-IVW LD	creatinine	HMDB0000562	kynurenate	HMDB0000715	met-d-Creatinine	GCST90200454	6:133547208-134047208	-0.902072354763229	0.599545868913424	0.132428816903397	1.0
MR-IVW LD	creatinine	HMDB0000562	kynurenate	HMDB0000715	met-d-Creatinine	GCST90200454	6:160418389-160927934	0.358299095852037	0.385185369925853	0.352267992461284	1.0
MR-IVW LD	creatinine	HMDB0000562	kynurenate	HMDB0000715	met-d-Creatinine	GCST90200454	7:1036567-1536567	0.826655569135453	0.442476692296099	0.0617277082392177	1.0
MR-IVW LD	creatinine	HMDB0000562	kynurenate	HMDB0000715	met-d-Creatinine	GCST90200454	7:25488956-25988956	0.841860928515824	0.619680368831505	0.174292214781882	1.0
MR-IVW LD	creatinine	HMDB0000562	kynurenate	HMDB0000715	met-d-Creatinine	GCST90200454	7:76984640-77791673	0.0671082561241437	0.572307700014915	0.906654775977986	1.0
MR-IVW LD	creatinine	HMDB0000562	kynurenate	HMDB0000715	met-d-Creatinine	GCST90200454	7:128492221-128992221	-0.339603591804704	0.61225002392778	0.579112722061593	1.0
MR-IVW LD	creatinine	HMDB0000562	kynurenate	HMDB0000715	met-d-Creatinine	GCST90200454	7:151165041-151665041	0.253214525353256	0.276505832988143	0.359789858646768	1.0
MR-IVW LD	creatinine	HMDB0000562	kynurenate	HMDB0000715	met-d-Creatinine	GCST90200454	8:8031142-9250941	-0.755314300663658	0.571780328659548	0.186505745749319	1.0
MR-IVW LD	creatinine	HMDB0000562	kynurenate	HMDB0000715	met-d-Creatinine	GCST90200454	8:9759952-10530228	0.0401426322398757	0.644372683561344	0.950326135611453	1.0
MR-IVW LD	creatinine	HMDB0000562	kynurenate	HMDB0000715	met-d-Creatinine	GCST90200454	8:10561829-11945872	0.0526954405293508	0.636474493617451	0.934016375353294	1.0
MR-IVW LD	creatinine	HMDB0000562	kynurenate	HMDB0000715	met-d-Creatinine	GCST90200454	8:19609539-20109539	-0.12789120222999	0.615808077824356	0.835478605845045	1.0
MR-IVW LD	creatinine	HMDB0000562	kynurenate	HMDB0000715	met-d-Creatinine	GCST90200454	8:23527006-24027006	0.443589538000433	0.526844440841881	0.399802276681285	1.0
MR-IVW LD	creatinine	HMDB0000562	kynurenate	HMDB0000715	met-d-Creatinine	GCST90200454	8:30157389-30657389	-0.20041253885263	0.620288739683967	0.746622871306602	1.0
MR-IVW LD	creatinine	HMDB0000562	kynurenate	HMDB0000715	met-d-Creatinine	GCST90200454	8:144768354-145268354	0.0086434521502493	0.646990019501266	0.989340991857693	1.0
MR-IVW LD	creatinine	HMDB0000562	kynurenate	HMDB0000715	met-d-Creatinine	GCST90200454	9:71184707-71684707	0.773271266462347	0.559057727800718	0.166613081064818	1.0
MR-IVW LD	creatinine	HMDB0000562	kynurenate	HMDB0000715	met-d-Creatinine	GCST90200454	10:52398454-52898454	0.353092597299574	0.556632127923465	0.525860629634406	1.0
MR-IVW LD	creatinine	HMDB0000562	kynurenate	HMDB0000715	met-d-Creatinine	GCST90200454	11:1928330-2428330	0.330671695708863	0.662491942588826	0.617685579421091	1.0
MR-IVW LD	creatinine	HMDB0000562	kynurenate	HMDB0000715	met-d-Creatinine	GCST90200454	11:2548804-3048804	0.340974588404223	0.544294054179758	0.531017921458569	1.0
MR-IVW LD	creatinine	HMDB0000562	kynurenate	HMDB0000715	met-d-Creatinine	GCST90200454	11:30504837-31294673	0.822912889490763	0.413512204088971	0.0465846480294954	1.0
MR-IVW LD	creatinine	HMDB0000562	kynurenate	HMDB0000715	met-d-Creatinine	GCST90200454	11:116373213-117240760	-0.005880513506497	0.561757554842651	0.991647846644713	1.0
MR-IVW LD	creatinine	HMDB0000562	kynurenate	HMDB0000715	met-d-Creatinine	GCST90200454	12:15092463-15592463	-0.837198006006227	0.619454508691772	0.176532613320403	1.0
MR-IVW LD	creatinine	HMDB0000562	kynurenate	HMDB0000715	met-d-Creatinine	GCST90200454	15:41118334-41871842	0.458445692258641	0.50203315923867	0.361148873922655	1.0
MR-IVW LD	creatinine	HMDB0000562	kynurenate	HMDB0000715	met-d-Creatinine	GCST90200454	15:45400360-46179051	-0.0580509097259772	0.298424651524694	0.845765204436203	1.0
MR-IVW LD	creatinine	HMDB0000562	kynurenate	HMDB0000715	met-d-Creatinine	GCST90200454	15:53700578-54200578	0.693696168618736	0.521249154639271	0.183243592903817	1.0
MR-IVW LD	creatinine	HMDB0000562	kynurenate	HMDB0000715	met-d-Creatinine	GCST90200454	15:76097375-76597375	0.36189092816403	0.527061535902761	0.492322297919057	1.0
MR-IVW LD	creatinine	HMDB0000562	kynurenate	HMDB0000715	met-d-Creatinine	GCST90200454	16:20142332-21335139	1.44257522834898	0.282212340159113	3.19330019728989e-07	2.0
MR-IVW LD	creatinine	HMDB0000562	kynurenate	HMDB0000715	met-d-Creatinine	GCST90200454	16:89453424-89953424	1.21435475778722	0.517462466702395	0.0189379848534722	1.0
MR-IVW LD	creatinine	HMDB0000562	kynurenate	HMDB0000715	met-d-Creatinine	GCST90200454	17:19176536-19724875	0.131839682105961	0.418117816955332	0.752520930778069	1.0
MR-IVW LD	creatinine	HMDB0000562	kynurenate	HMDB0000715	met-d-Creatinine	GCST90200454	17:37200083-37954217	0.402746571709397	0.435522932000287	0.355099858522466	1.0
MR-IVW LD	creatinine	HMDB0000562	kynurenate	HMDB0000715	met-d-Creatinine	GCST90200454	17:58690466-59700441	-0.191507696327994	0.343612981815063	0.577298258338136	2.0
MR-IVW LD	creatinine	HMDB0000562	kynurenate	HMDB0000715	met-d-Creatinine	GCST90200454	18:76910235-77410235	0.613338368671592	0.484606766353216	0.205641509963151	1.0
MR-IVW LD	creatinine	HMDB0000562	kynurenate	HMDB0000715	met-d-Creatinine	GCST90200454	19:32940263-33709298	0.479250468964095	0.509609446527905	0.346998592240759	1.0
MR-IVW LD	creatinine	HMDB0000562	kynurenate	HMDB0000715	met-d-Creatinine	GCST90200454	19:45162079-45662079	0.654904223114202	0.638472572528165	0.305016099168688	1.0
MR-IVW LD	creatinine	HMDB0000562	kynurenate	HMDB0000715	met-d-Creatinine	GCST90200454	20:32653904-33537782	0.585957964556831	0.513305503533018	0.253645924365598	1.0
MR-IVW LD	creatinine	HMDB0000562	kynurenate	HMDB0000715	met-d-Creatinine	GCST90200454	22:38345240-38845240	-0.231763078445467	0.527184277113244	0.660209155996062	1.0
MR-IVW LD	citrate	HMDB0000094	lactate	HMDB0000190	M01564	M00527	5:14625868-15125868	0.007197261000679	0.165537003015631	0.965320293449225	1.0
MR-IVW LD	citrate	HMDB0000094	lactate	HMDB0000190	M01564	M00527	9:84927464-85427464	0.0235257863161901	0.180364361757461	0.896222449100447	1.0
MR-IVW LD	citrate	HMDB0000094	lactate	HMDB0000190	M01564	M00527	17:6345930-6933878	0.15335410571258	0.109633066898208	0.161874685269651	2.0
MR-IVW LD	citrate	HMDB0000094	lactate	HMDB0000190	M01564	M00527	22:18904608-19404608	-0.342242401790113	0.163991150857762	0.0368920649047849	1.0
MR-IVW LD	methionine	HMDB0000696	threonine	HMDB0000167	bioa_013	bioa_019	5:89993899-90493899	0.559186061285847	0.136253913568675	4.06067461337471e-05	1.0
MR-IVW LD	methionine	HMDB0000696	threonine	HMDB0000167	bioa_013	bioa_019	10:81796208-82296208	0.32199948255366	0.178888601418699	0.0718606382258495	1.0
MR-IVW LD	methionine	HMDB0000696	threonine	HMDB0000167	bioa_013	bioa_019	12:46900176-47464292	1.3071812732461	0.131087487583248	2.02477001238452e-23	2.0
MR-IVW LD	methionine	HMDB0000696	threonine	HMDB0000167	bioa_013	bioa_019	12:56615040-57115040	1.62712239815206	0.178863625167864	9.28613563847298e-20	1.0
MR-IVW LD	creatinine	HMDB0000562	cysteinylglycine	HMDB0000078	met-d-Creatinine	GCST90200364	1:62775942-63275942	-0.203182199172758	0.534123379144602	0.703646199973274	1.0
MR-IVW LD	creatinine	HMDB0000562	cysteinylglycine	HMDB0000078	met-d-Creatinine	GCST90200364	1:78344069-78844069	-1.16206614184586	0.586408857514765	0.0475167024159841	1.0
MR-IVW LD	creatinine	HMDB0000562	cysteinylglycine	HMDB0000078	met-d-Creatinine	GCST90200364	1:113008681-113508681	0.505957807690026	0.478271436305307	0.290106321253004	1.0
MR-IVW LD	creatinine	HMDB0000562	cysteinylglycine	HMDB0000078	met-d-Creatinine	GCST90200364	1:150079982-151190625	-0.214602838305421	0.440186860526666	0.625885141070716	1.0
MR-IVW LD	creatinine	HMDB0000562	cysteinylglycine	HMDB0000078	met-d-Creatinine	GCST90200364	1:243202864-243702864	0.577184373654592	0.660219256325274	0.3819922749206	1.0
MR-IVW LD	creatinine	HMDB0000562	cysteinylglycine	HMDB0000078	met-d-Creatinine	GCST90200364	2:15538692-16038692	0.289919465828311	0.637222165390475	0.649128002291916	1.0
MR-IVW LD	creatinine	HMDB0000562	cysteinylglycine	HMDB0000078	met-d-Creatinine	GCST90200364	2:18426203-18926203	0.113766513134426	0.604851823397054	0.85080618600119	1.0
MR-IVW LD	creatinine	HMDB0000562	cysteinylglycine	HMDB0000078	met-d-Creatinine	GCST90200364	2:73303397-74097901	1.11162457018213	0.552067326947988	0.04405501043345	1.0
MR-IVW LD	creatinine	HMDB0000562	cysteinylglycine	HMDB0000078	met-d-Creatinine	GCST90200364	2:121056440-121556440	-0.406576539967717	0.542755645529406	0.453798838394762	1.0
MR-IVW LD	creatinine	HMDB0000562	cysteinylglycine	HMDB0000078	met-d-Creatinine	GCST90200364	2:148593372-149093372	0.736102092060169	0.667518008859672	0.270137954341144	1.0
MR-IVW LD	creatinine	HMDB0000562	cysteinylglycine	HMDB0000078	met-d-Creatinine	GCST90200364	2:176734544-177234544	0.138239307541385	0.542258234697453	0.79877514837541	1.0
MR-IVW LD	creatinine	HMDB0000562	cysteinylglycine	HMDB0000078	met-d-Creatinine	GCST90200364	2:211293055-211793055	0.381614922888111	0.325267374296267	0.240701758812279	1.0
MR-IVW LD	creatinine	HMDB0000562	cysteinylglycine	HMDB0000078	met-d-Creatinine	GCST90200364	2:217394852-217894852	0.335886083884425	0.515517675538824	0.514690832962975	1.0
MR-IVW LD	creatinine	HMDB0000562	cysteinylglycine	HMDB0000078	met-d-Creatinine	GCST90200364	2:220108198-220608198	-0.298730127338553	0.527690176646889	0.571319725313669	1.0
MR-IVW LD	creatinine	HMDB0000562	cysteinylglycine	HMDB0000078	met-d-Creatinine	GCST90200364	3:38187471-38687471	0.238762998913933	0.637096691196024	0.707833544769537	1.0
MR-IVW LD	creatinine	HMDB0000562	cysteinylglycine	HMDB0000078	met-d-Creatinine	GCST90200364	3:141462708-141962708	-0.308618367002728	0.547526906200087	0.572986351486435	1.0
MR-IVW LD	creatinine	HMDB0000562	cysteinylglycine	HMDB0000078	met-d-Creatinine	GCST90200364	3:185024780-185524780	-0.329057300870867	0.579948523510702	0.570448881557132	1.0
MR-IVW LD	creatinine	HMDB0000562	cysteinylglycine	HMDB0000078	met-d-Creatinine	GCST90200364	4:76880934-77664144	0.299196524308529	0.250422879882165	0.232178808264723	1.0
MR-IVW LD	creatinine	HMDB0000562	cysteinylglycine	HMDB0000078	met-d-Creatinine	GCST90200364	4:103323863-104102802	0.60196990268959	0.514549446399515	0.242042383005918	1.0
MR-IVW LD	creatinine	HMDB0000562	cysteinylglycine	HMDB0000078	met-d-Creatinine	GCST90200364	5:39144851-39644851	0.162072162947131	0.419892832139537	0.699508081033872	1.0
MR-IVW LD	creatinine	HMDB0000562	cysteinylglycine	HMDB0000078	met-d-Creatinine	GCST90200364	5:53045546-53835870	-0.0259507512779312	0.62296299006315	0.966772156245712	1.0
MR-IVW LD	creatinine	HMDB0000562	cysteinylglycine	HMDB0000078	met-d-Creatinine	GCST90200364	5:176565124-177065124	0.104205234905929	0.363566949404939	0.774403981601805	1.0
MR-IVW LD	creatinine	HMDB0000562	cysteinylglycine	HMDB0000078	met-d-Creatinine	GCST90200364	6:43556335-44056335	-0.0663456446740988	0.487022435613864	0.891641767364001	1.0
MR-IVW LD	creatinine	HMDB0000562	cysteinylglycine	HMDB0000078	met-d-Creatinine	GCST90200364	6:108750742-109250742	1.44765062635659	0.643548867505816	0.0244819422747836	1.0
MR-IVW LD	creatinine	HMDB0000562	cysteinylglycine	HMDB0000078	met-d-Creatinine	GCST90200364	6:133547208-134047208	-1.68428227106412	0.600325335282389	0.0050220525993649	1.0
MR-IVW LD	creatinine	HMDB0000562	cysteinylglycine	HMDB0000078	met-d-Creatinine	GCST90200364	6:160418389-160927934	0.492150024723271	0.385799956082289	0.202075319240394	1.0
MR-IVW LD	creatinine	HMDB0000562	cysteinylglycine	HMDB0000078	met-d-Creatinine	GCST90200364	7:1036567-1536567	-0.116640888200003	0.443295299532254	0.792456300101236	1.0
MR-IVW LD	creatinine	HMDB0000562	cysteinylglycine	HMDB0000078	met-d-Creatinine	GCST90200364	7:25488956-25988956	-0.0662167866638627	0.620767070994448	0.915051341554167	1.0
MR-IVW LD	creatinine	HMDB0000562	cysteinylglycine	HMDB0000078	met-d-Creatinine	GCST90200364	7:76984640-77791673	0.756894596447201	0.57318717768497	0.186667595655712	1.0
MR-IVW LD	creatinine	HMDB0000562	cysteinylglycine	HMDB0000078	met-d-Creatinine	GCST90200364	7:128492221-128992221	-1.63214188220637	0.613002431287246	0.0077553957198279	1.0
MR-IVW LD	creatinine	HMDB0000562	cysteinylglycine	HMDB0000078	met-d-Creatinine	GCST90200364	7:151165041-151665041	-0.624360325426538	0.276888312190168	0.0241385020495428	1.0
MR-IVW LD	creatinine	HMDB0000562	cysteinylglycine	HMDB0000078	met-d-Creatinine	GCST90200364	8:8031142-9250941	0.258778185306456	0.572772814652571	0.65141378965959	1.0
MR-IVW LD	creatinine	HMDB0000562	cysteinylglycine	HMDB0000078	met-d-Creatinine	GCST90200364	8:9759952-10530228	0.765499852752498	0.645375747937714	0.235570770914015	1.0
MR-IVW LD	creatinine	HMDB0000562	cysteinylglycine	HMDB0000078	met-d-Creatinine	GCST90200364	8:10561829-11945872	0.722746281772005	0.637470090778115	0.256889842204683	1.0
MR-IVW LD	creatinine	HMDB0000562	cysteinylglycine	HMDB0000078	met-d-Creatinine	GCST90200364	8:19609539-20109539	-1.08591890719267	0.616704580354165	0.078265264089443	1.0
MR-IVW LD	creatinine	HMDB0000562	cysteinylglycine	HMDB0000078	met-d-Creatinine	GCST90200364	8:23527006-24027006	-0.245351957327355	0.527725371638358	0.641986199551274	1.0
MR-IVW LD	creatinine	HMDB0000562	cysteinylglycine	HMDB0000078	met-d-Creatinine	GCST90200364	8:30157389-30657389	0.111743026975392	0.621310081584714	0.857269812671949	1.0
MR-IVW LD	creatinine	HMDB0000562	cysteinylglycine	HMDB0000078	met-d-Creatinine	GCST90200364	8:144768354-145268354	0.575718433082617	0.648021371078577	0.374312143980325	1.0
MR-IVW LD	creatinine	HMDB0000562	cysteinylglycine	HMDB0000078	met-d-Creatinine	GCST90200364	9:71184707-71684707	-0.389278415773938	0.560024329746284	0.486986475839086	1.0
MR-IVW LD	creatinine	HMDB0000562	cysteinylglycine	HMDB0000078	met-d-Creatinine	GCST90200364	10:52398454-52898454	0.732106298636676	0.557501314768839	0.189118239632161	1.0
MR-IVW LD	creatinine	HMDB0000562	cysteinylglycine	HMDB0000078	met-d-Creatinine	GCST90200364	11:1928330-2428330	-0.509846472622671	0.663566063279176	0.442283315640952	1.0
MR-IVW LD	creatinine	HMDB0000562	cysteinylglycine	HMDB0000078	met-d-Creatinine	GCST90200364	11:2548804-3048804	0.481249703731512	0.545175008916733	0.377374865270819	1.0
MR-IVW LD	creatinine	HMDB0000562	cysteinylglycine	HMDB0000078	met-d-Creatinine	GCST90200364	11:30504837-31294673	-0.209973146767918	0.414284301204454	0.612271675211923	1.0
MR-IVW LD	creatinine	HMDB0000562	cysteinylglycine	HMDB0000078	met-d-Creatinine	GCST90200364	11:116373213-117240760	-0.230876987028031	0.562674302992463	0.681570613899575	1.0
MR-IVW LD	creatinine	HMDB0000562	cysteinylglycine	HMDB0000078	met-d-Creatinine	GCST90200364	12:15092463-15592463	-1.0726010848572	0.62042766175335	0.0838432388680619	1.0
MR-IVW LD	creatinine	HMDB0000562	cysteinylglycine	HMDB0000078	met-d-Creatinine	GCST90200364	15:41118334-41871842	-0.0157927653440877	0.502883002449494	0.974946990353407	1.0
MR-IVW LD	creatinine	HMDB0000562	cysteinylglycine	HMDB0000078	met-d-Creatinine	GCST90200364	15:45400360-46179051	-0.076422370448173	0.298914217526557	0.798208316541557	1.0
MR-IVW LD	creatinine	HMDB0000562	cysteinylglycine	HMDB0000078	met-d-Creatinine	GCST90200364	15:53700578-54200578	0.404088253202587	0.522142208706027	0.43898721363338	1.0
MR-IVW LD	creatinine	HMDB0000562	cysteinylglycine	HMDB0000078	met-d-Creatinine	GCST90200364	15:76097375-76597375	0.676868927264852	0.527889342525523	0.199766376087195	1.0
MR-IVW LD	creatinine	HMDB0000562	cysteinylglycine	HMDB0000078	met-d-Creatinine	GCST90200364	16:20142332-21335139	-0.017005913861249	0.283022160483563	0.952086452644935	2.0
MR-IVW LD	creatinine	HMDB0000562	cysteinylglycine	HMDB0000078	met-d-Creatinine	GCST90200364	16:89453424-89953424	-6.67281338708711	0.513231240462352	1.19852570346816e-38	1.0
MR-IVW LD	creatinine	HMDB0000562	cysteinylglycine	HMDB0000078	met-d-Creatinine	GCST90200364	17:19176536-19724875	-0.277747428719397	0.418795758348073	0.507199288299221	1.0
MR-IVW LD	creatinine	HMDB0000562	cysteinylglycine	HMDB0000078	met-d-Creatinine	GCST90200364	17:37200083-37954217	-0.228371939573515	0.436253498119231	0.600637142226395	1.0
MR-IVW LD	creatinine	HMDB0000562	cysteinylglycine	HMDB0000078	met-d-Creatinine	GCST90200364	17:58690466-59700441	0.497957613096148	0.344175296039741	0.147949043899557	2.0
MR-IVW LD	creatinine	HMDB0000562	cysteinylglycine	HMDB0000078	met-d-Creatinine	GCST90200364	18:76910235-77410235	-0.384865718339377	0.485431180510714	0.427875296188513	1.0
MR-IVW LD	creatinine	HMDB0000562	cysteinylglycine	HMDB0000078	met-d-Creatinine	GCST90200364	19:32940263-33709298	-0.21646689433588	0.510468122087504	0.671525224283942	1.0
MR-IVW LD	creatinine	HMDB0000562	cysteinylglycine	HMDB0000078	met-d-Creatinine	GCST90200364	19:45162079-45662079	-0.747899273032554	0.639508646777803	0.242206075399568	1.0
MR-IVW LD	creatinine	HMDB0000562	cysteinylglycine	HMDB0000078	met-d-Creatinine	GCST90200364	20:32653904-33537782	0.290752509317516	0.514179087576134	0.571754572730722	1.0
MR-IVW LD	creatinine	HMDB0000562	cysteinylglycine	HMDB0000078	met-d-Creatinine	GCST90200364	22:38345240-38845240	-0.463537343252061	0.528031434871579	0.380020040168904	1.0
MR-IVW LD	creatinine	HMDB0000562	n-acetylaspartate (naa)	HMDB0000812	met-d-Creatinine	GCST90199665	1:62775942-63275942	-1.06456545968277	0.536157285280169	0.0470836525701202	1.0
MR-IVW LD	creatinine	HMDB0000562	n-acetylaspartate (naa)	HMDB0000812	met-d-Creatinine	GCST90199665	1:78344069-78844069	0.155255172491531	0.588917281531163	0.792066466319762	1.0
MR-IVW LD	creatinine	HMDB0000562	n-acetylaspartate (naa)	HMDB0000812	met-d-Creatinine	GCST90199665	1:113008681-113508681	-0.283935507327415	0.480226974378139	0.554351099962421	1.0
MR-IVW LD	creatinine	HMDB0000562	n-acetylaspartate (naa)	HMDB0000812	met-d-Creatinine	GCST90199665	1:150079982-151190625	-0.163063379313454	0.441968756629064	0.712166669174851	1.0
MR-IVW LD	creatinine	HMDB0000562	n-acetylaspartate (naa)	HMDB0000812	met-d-Creatinine	GCST90199665	1:243202864-243702864	0.118083977566498	0.662917348019929	0.85862264689267	1.0
MR-IVW LD	creatinine	HMDB0000562	n-acetylaspartate (naa)	HMDB0000812	met-d-Creatinine	GCST90199665	2:15538692-16038692	-0.399313184011998	0.639790525292984	0.532541470822054	1.0
MR-IVW LD	creatinine	HMDB0000562	n-acetylaspartate (naa)	HMDB0000812	met-d-Creatinine	GCST90199665	2:18426203-18926203	-0.451557248152761	0.607277280969016	0.457132592051369	1.0
MR-IVW LD	creatinine	HMDB0000562	n-acetylaspartate (naa)	HMDB0000812	met-d-Creatinine	GCST90199665	2:73303397-74097901	-1.58663139645403	0.55415682048719	0.0041945839924397	1.0
MR-IVW LD	creatinine	HMDB0000562	n-acetylaspartate (naa)	HMDB0000812	met-d-Creatinine	GCST90199665	2:121056440-121556440	-0.113052473280219	0.544966587216571	0.835659648600469	1.0
MR-IVW LD	creatinine	HMDB0000562	n-acetylaspartate (naa)	HMDB0000812	met-d-Creatinine	GCST90199665	2:148593372-149093372	0.385274529127508	0.670252072831149	0.56541280432918	1.0
MR-IVW LD	creatinine	HMDB0000562	n-acetylaspartate (naa)	HMDB0000812	met-d-Creatinine	GCST90199665	2:176734544-177234544	-0.461933799698227	0.544428094197029	0.396173313212931	1.0
MR-IVW LD	creatinine	HMDB0000562	n-acetylaspartate (naa)	HMDB0000812	met-d-Creatinine	GCST90199665	2:211293055-211793055	0.27382374795001	0.326595349123756	0.401795418837451	1.0
MR-IVW LD	creatinine	HMDB0000562	n-acetylaspartate (naa)	HMDB0000812	met-d-Creatinine	GCST90199665	2:217394852-217894852	-0.557259839511125	0.51757790776583	0.28162838122681	1.0
MR-IVW LD	creatinine	HMDB0000562	n-acetylaspartate (naa)	HMDB0000812	met-d-Creatinine	GCST90199665	2:220108198-220608198	-0.952713784572235	0.529728250951986	0.0720985483174248	1.0
MR-IVW LD	creatinine	HMDB0000562	n-acetylaspartate (naa)	HMDB0000812	met-d-Creatinine	GCST90199665	3:38187471-38687471	0.0773993465501887	0.639676669721847	0.903692930284659	1.0
MR-IVW LD	creatinine	HMDB0000562	n-acetylaspartate (naa)	HMDB0000812	met-d-Creatinine	GCST90199665	3:141462708-141962708	-0.387679611382619	0.549733813001928	0.480677488715728	1.0
MR-IVW LD	creatinine	HMDB0000562	n-acetylaspartate (naa)	HMDB0000812	met-d-Creatinine	GCST90199665	3:185024780-185524780	0.153859628838352	0.582301536532499	0.791605217882414	1.0
MR-IVW LD	creatinine	HMDB0000562	n-acetylaspartate (naa)	HMDB0000812	met-d-Creatinine	GCST90199665	4:76880934-77664144	0.208839430978786	0.251446268557695	0.406226244112814	1.0
MR-IVW LD	creatinine	HMDB0000562	n-acetylaspartate (naa)	HMDB0000812	met-d-Creatinine	GCST90199665	4:103323863-104102802	0.541228540903572	0.516637454338434	0.294823701383967	1.0
MR-IVW LD	creatinine	HMDB0000562	n-acetylaspartate (naa)	HMDB0000812	met-d-Creatinine	GCST90199665	5:39144851-39644851	-0.361805535917236	0.421574768533406	0.390768849186266	1.0
MR-IVW LD	creatinine	HMDB0000562	n-acetylaspartate (naa)	HMDB0000812	met-d-Creatinine	GCST90199665	5:53045546-53835870	0.444595024286806	0.625461620632501	0.477191430336357	1.0
MR-IVW LD	creatinine	HMDB0000562	n-acetylaspartate (naa)	HMDB0000812	met-d-Creatinine	GCST90199665	5:176565124-177065124	-0.260092474714333	0.365026905778658	0.476136889443247	1.0
MR-IVW LD	creatinine	HMDB0000562	n-acetylaspartate (naa)	HMDB0000812	met-d-Creatinine	GCST90199665	6:43556335-44056335	0.0555641103297005	0.488991099043473	0.909531020919103	1.0
MR-IVW LD	creatinine	HMDB0000562	n-acetylaspartate (naa)	HMDB0000812	met-d-Creatinine	GCST90199665	6:108750742-109250742	-1.53609690612393	0.646124967829092	0.0174352131013763	1.0
MR-IVW LD	creatinine	HMDB0000562	n-acetylaspartate (naa)	HMDB0000812	met-d-Creatinine	GCST90199665	6:133547208-134047208	-0.6080644790396	0.603002907091048	0.313265379630899	1.0
MR-IVW LD	creatinine	HMDB0000562	n-acetylaspartate (naa)	HMDB0000812	met-d-Creatinine	GCST90199665	6:160418389-160927934	0.0860075933914466	0.387396519977824	0.824302698702771	1.0
MR-IVW LD	creatinine	HMDB0000562	n-acetylaspartate (naa)	HMDB0000812	met-d-Creatinine	GCST90199665	7:1036567-1536567	0.0782515779016855	0.445088088604492	0.860442081605751	1.0
MR-IVW LD	creatinine	HMDB0000562	n-acetylaspartate (naa)	HMDB0000812	met-d-Creatinine	GCST90199665	7:25488956-25988956	0.278172641754681	0.623268965798178	0.655371630760338	1.0
MR-IVW LD	creatinine	HMDB0000562	n-acetylaspartate (naa)	HMDB0000812	met-d-Creatinine	GCST90199665	7:76984640-77791673	-1.96620028521991	0.575152707398166	0.0006295092432761	1.0
MR-IVW LD	creatinine	HMDB0000562	n-acetylaspartate (naa)	HMDB0000812	met-d-Creatinine	GCST90199665	7:128492221-128992221	0.0467559806808926	0.615745449349369	0.939471651127688	1.0
MR-IVW LD	creatinine	HMDB0000562	n-acetylaspartate (naa)	HMDB0000812	met-d-Creatinine	GCST90199665	7:151165041-151665041	-0.0587052834116472	0.278092741180023	0.832809504691441	1.0
MR-IVW LD	creatinine	HMDB0000562	n-acetylaspartate (naa)	HMDB0000812	met-d-Creatinine	GCST90199665	8:8031142-9250941	-0.31502460966343	0.575084464190424	0.583837191215689	1.0
MR-IVW LD	creatinine	HMDB0000562	n-acetylaspartate (naa)	HMDB0000812	met-d-Creatinine	GCST90199665	8:9759952-10530228	-0.75516225770141	0.647985784186735	0.243857351577182	1.0
MR-IVW LD	creatinine	HMDB0000562	n-acetylaspartate (naa)	HMDB0000812	met-d-Creatinine	GCST90199665	8:10561829-11945872	-0.112916123843284	0.640095541832869	0.859975691186108	1.0
MR-IVW LD	creatinine	HMDB0000562	n-acetylaspartate (naa)	HMDB0000812	met-d-Creatinine	GCST90199665	8:19609539-20109539	-1.04491177547431	0.619205901315722	0.0915066861572078	1.0
MR-IVW LD	creatinine	HMDB0000562	n-acetylaspartate (naa)	HMDB0000812	met-d-Creatinine	GCST90199665	8:23527006-24027006	0.353147355042779	0.529850915715077	0.505089489807085	1.0
MR-IVW LD	creatinine	HMDB0000562	n-acetylaspartate (naa)	HMDB0000812	met-d-Creatinine	GCST90199665	8:30157389-30657389	0.0885205529188609	0.62382181547323	0.887158693840865	1.0
MR-IVW LD	creatinine	HMDB0000562	n-acetylaspartate (naa)	HMDB0000812	met-d-Creatinine	GCST90199665	8:144768354-145268354	-0.115090611750798	0.650670622678611	0.859602658240559	1.0
MR-IVW LD	creatinine	HMDB0000562	n-acetylaspartate (naa)	HMDB0000812	met-d-Creatinine	GCST90199665	9:71184707-71684707	0.149452012028575	0.562301995098846	0.790404006795206	1.0
MR-IVW LD	creatinine	HMDB0000562	n-acetylaspartate (naa)	HMDB0000812	met-d-Creatinine	GCST90199665	10:52398454-52898454	-0.423387277431394	0.559793787622422	0.44945303383146	1.0
MR-IVW LD	creatinine	HMDB0000562	n-acetylaspartate (naa)	HMDB0000812	met-d-Creatinine	GCST90199665	11:1928330-2428330	0.448458673775799	0.666253552710978	0.50088042045169	1.0
MR-IVW LD	creatinine	HMDB0000562	n-acetylaspartate (naa)	HMDB0000812	met-d-Creatinine	GCST90199665	11:2548804-3048804	0.554355803558022	0.54737006703322	0.311173681135634	1.0
MR-IVW LD	creatinine	HMDB0000562	n-acetylaspartate (naa)	HMDB0000812	met-d-Creatinine	GCST90199665	11:30504837-31294673	0.504658790149874	0.415927730121234	0.225002577260797	1.0
MR-IVW LD	creatinine	HMDB0000562	n-acetylaspartate (naa)	HMDB0000812	met-d-Creatinine	GCST90199665	11:116373213-117240760	0.254227460103547	0.564947348763114	0.652708968774496	1.0
MR-IVW LD	creatinine	HMDB0000562	n-acetylaspartate (naa)	HMDB0000812	met-d-Creatinine	GCST90199665	12:15092463-15592463	0.0998686535665401	0.623047710848886	0.872652211082808	1.0
MR-IVW LD	creatinine	HMDB0000562	n-acetylaspartate (naa)	HMDB0000812	met-d-Creatinine	GCST90199665	15:41118334-41871842	0.184045731768565	0.504911521413669	0.715476567366805	1.0
MR-IVW LD	creatinine	HMDB0000562	n-acetylaspartate (naa)	HMDB0000812	met-d-Creatinine	GCST90199665	15:45400360-46179051	-0.445507015762106	0.300083010364135	0.137646477971004	1.0
MR-IVW LD	creatinine	HMDB0000562	n-acetylaspartate (naa)	HMDB0000812	met-d-Creatinine	GCST90199665	15:53700578-54200578	0.843918528727881	0.524188402968484	0.107408185204274	1.0
MR-IVW LD	creatinine	HMDB0000562	n-acetylaspartate (naa)	HMDB0000812	met-d-Creatinine	GCST90199665	15:76097375-76597375	-0.408175633147458	0.530056774361982	0.441264175144102	1.0
MR-IVW LD	creatinine	HMDB0000562	n-acetylaspartate (naa)	HMDB0000812	met-d-Creatinine	GCST90199665	16:20142332-21335139	-0.0680008420831706	0.284166586990171	0.810873571647013	2.0
MR-IVW LD	creatinine	HMDB0000562	n-acetylaspartate (naa)	HMDB0000812	met-d-Creatinine	GCST90199665	16:89453424-89953424	-0.362070969873993	0.520565610185286	0.486720845268553	1.0
MR-IVW LD	creatinine	HMDB0000562	n-acetylaspartate (naa)	HMDB0000812	met-d-Creatinine	GCST90199665	17:19176536-19724875	-0.0178860635160247	0.420499702336134	0.966072004997262	1.0
MR-IVW LD	creatinine	HMDB0000562	n-acetylaspartate (naa)	HMDB0000812	met-d-Creatinine	GCST90199665	17:37200083-37954217	0.97630246193939	0.437890546175786	0.0257767868688526	1.0
MR-IVW LD	creatinine	HMDB0000562	n-acetylaspartate (naa)	HMDB0000812	met-d-Creatinine	GCST90199665	17:58690466-59700441	-0.593208355818756	0.34556200305004	0.0860434883805469	2.0
MR-IVW LD	creatinine	HMDB0000562	n-acetylaspartate (naa)	HMDB0000812	met-d-Creatinine	GCST90199665	18:76910235-77410235	1.08938199061257	0.487262461901852	0.0253701773905796	1.0
MR-IVW LD	creatinine	HMDB0000562	n-acetylaspartate (naa)	HMDB0000812	met-d-Creatinine	GCST90199665	19:32940263-33709298	0.0373361314881183	0.512536829124965	0.941928861658074	1.0
MR-IVW LD	creatinine	HMDB0000562	n-acetylaspartate (naa)	HMDB0000812	met-d-Creatinine	GCST90199665	19:45162079-45662079	-0.544602355594032	0.642118591648657	0.396363568698803	1.0
MR-IVW LD	creatinine	HMDB0000562	n-acetylaspartate (naa)	HMDB0000812	met-d-Creatinine	GCST90199665	20:32653904-33537782	-0.241187515705015	0.516260484601554	0.640369795433741	1.0
MR-IVW LD	creatinine	HMDB0000562	n-acetylaspartate (naa)	HMDB0000812	met-d-Creatinine	GCST90199665	22:38345240-38845240	-0.0235345915375779	0.530190493211611	0.964594381251419	1.0
MR-IVW LD	3-methyl-2-oxovalerate	HMDB0000491	kynurenate	HMDB0000715	M15676	GCST90200454	4:88976422-89476422	-0.0494927672111328	0.127728314644903	0.698397412354065	1.0
MR-IVW LD	creatinine	HMDB0000562	eicosapentaenoate (epa; 20:5n3)	HMDB0001999	met-d-Creatinine	GCST90200349	1:62775942-63275942	0.79082114754167	0.532664386289921	0.137636082244957	1.0
MR-IVW LD	creatinine	HMDB0000562	eicosapentaenoate (epa; 20:5n3)	HMDB0001999	met-d-Creatinine	GCST90200349	1:78344069-78844069	-0.13919834299881	0.585017732048756	0.811928659804935	1.0
MR-IVW LD	creatinine	HMDB0000562	eicosapentaenoate (epa; 20:5n3)	HMDB0001999	met-d-Creatinine	GCST90200349	1:113008681-113508681	0.378483288735969	0.47703877478273	0.427543925785525	1.0
MR-IVW LD	creatinine	HMDB0000562	eicosapentaenoate (epa; 20:5n3)	HMDB0001999	met-d-Creatinine	GCST90200349	1:150079982-151190625	-0.0568670553794592	0.439045089266229	0.896942712639094	1.0
MR-IVW LD	creatinine	HMDB0000562	eicosapentaenoate (epa; 20:5n3)	HMDB0001999	met-d-Creatinine	GCST90200349	1:243202864-243702864	0.751236870879532	0.658476636965366	0.253923627054891	1.0
MR-IVW LD	creatinine	HMDB0000562	eicosapentaenoate (epa; 20:5n3)	HMDB0001999	met-d-Creatinine	GCST90200349	2:15538692-16038692	0.139353960229313	0.635566925919663	0.826448063219661	1.0
MR-IVW LD	creatinine	HMDB0000562	eicosapentaenoate (epa; 20:5n3)	HMDB0001999	met-d-Creatinine	GCST90200349	2:18426203-18926203	-0.735131832096616	0.603221874812367	0.222967309838442	1.0
MR-IVW LD	creatinine	HMDB0000562	eicosapentaenoate (epa; 20:5n3)	HMDB0001999	met-d-Creatinine	GCST90200349	2:73303397-74097901	-0.831871940418436	0.550687738674661	0.130888985550907	1.0
MR-IVW LD	creatinine	HMDB0000562	eicosapentaenoate (epa; 20:5n3)	HMDB0001999	met-d-Creatinine	GCST90200349	2:121056440-121556440	-0.714844153758084	0.541301874455813	0.186634219193954	1.0
MR-IVW LD	creatinine	HMDB0000562	eicosapentaenoate (epa; 20:5n3)	HMDB0001999	met-d-Creatinine	GCST90200349	2:148593372-149093372	0.585101289271131	0.665795767618863	0.379509751793602	1.0
MR-IVW LD	creatinine	HMDB0000562	eicosapentaenoate (epa; 20:5n3)	HMDB0001999	met-d-Creatinine	GCST90200349	2:176734544-177234544	0.0625377260069089	0.54084613357309	0.907946243639464	1.0
MR-IVW LD	creatinine	HMDB0000562	eicosapentaenoate (epa; 20:5n3)	HMDB0001999	met-d-Creatinine	GCST90200349	2:211293055-211793055	-0.0533735624921934	0.324445970701726	0.869332208415357	1.0
MR-IVW LD	creatinine	HMDB0000562	eicosapentaenoate (epa; 20:5n3)	HMDB0001999	met-d-Creatinine	GCST90200349	2:217394852-217894852	0.329750729991391	0.514174072966043	0.521314022566178	1.0
MR-IVW LD	creatinine	HMDB0000562	eicosapentaenoate (epa; 20:5n3)	HMDB0001999	met-d-Creatinine	GCST90200349	2:220108198-220608198	-0.0126289577791501	0.526324605304148	0.980856901791125	1.0
MR-IVW LD	creatinine	HMDB0000562	eicosapentaenoate (epa; 20:5n3)	HMDB0001999	met-d-Creatinine	GCST90200349	3:38187471-38687471	-0.48452356434276	0.635418681095104	0.445745850637156	1.0
MR-IVW LD	creatinine	HMDB0000562	eicosapentaenoate (epa; 20:5n3)	HMDB0001999	met-d-Creatinine	GCST90200349	3:141462708-141962708	-0.318533823693496	0.546098677045358	0.559698183988205	1.0
MR-IVW LD	creatinine	HMDB0000562	eicosapentaenoate (epa; 20:5n3)	HMDB0001999	met-d-Creatinine	GCST90200349	3:185024780-185524780	1.0407346830388	0.57833438967164	0.0719336261294	1.0
MR-IVW LD	creatinine	HMDB0000562	eicosapentaenoate (epa; 20:5n3)	HMDB0001999	met-d-Creatinine	GCST90200349	4:76880934-77664144	0.41556654640667	0.249749798395247	0.0961261274087611	1.0
MR-IVW LD	creatinine	HMDB0000562	eicosapentaenoate (epa; 20:5n3)	HMDB0001999	met-d-Creatinine	GCST90200349	4:103323863-104102802	0.0227153100838479	0.513250581295511	0.964698958323163	1.0
MR-IVW LD	creatinine	HMDB0000562	eicosapentaenoate (epa; 20:5n3)	HMDB0001999	met-d-Creatinine	GCST90200349	5:39144851-39644851	-0.336939584531839	0.418785449105584	0.421071477153653	1.0
MR-IVW LD	creatinine	HMDB0000562	eicosapentaenoate (epa; 20:5n3)	HMDB0001999	met-d-Creatinine	GCST90200349	5:53045546-53835870	-0.158206400561036	0.621336396027046	0.799014462958791	1.0
MR-IVW LD	creatinine	HMDB0000562	eicosapentaenoate (epa; 20:5n3)	HMDB0001999	met-d-Creatinine	GCST90200349	5:176565124-177065124	0.057054730937535	0.362620309143769	0.87497678547274	1.0
MR-IVW LD	creatinine	HMDB0000562	eicosapentaenoate (epa; 20:5n3)	HMDB0001999	met-d-Creatinine	GCST90200349	6:43556335-44056335	-0.799294541315474	0.485673545832982	0.0998163839008244	1.0
MR-IVW LD	creatinine	HMDB0000562	eicosapentaenoate (epa; 20:5n3)	HMDB0001999	met-d-Creatinine	GCST90200349	6:108750742-109250742	0.868832057502149	0.641997456617036	0.175951403313049	1.0
MR-IVW LD	creatinine	HMDB0000562	eicosapentaenoate (epa; 20:5n3)	HMDB0001999	met-d-Creatinine	GCST90200349	6:133547208-134047208	-0.82048593190279	0.598978910304657	0.170746933408021	1.0
MR-IVW LD	creatinine	HMDB0000562	eicosapentaenoate (epa; 20:5n3)	HMDB0001999	met-d-Creatinine	GCST90200349	6:160418389-160927934	0.556614297306947	0.384783439559909	0.1480187648803	1.0
MR-IVW LD	creatinine	HMDB0000562	eicosapentaenoate (epa; 20:5n3)	HMDB0001999	met-d-Creatinine	GCST90200349	7:1036567-1536567	0.405987797575422	0.442118806337193	0.358473549953112	1.0
MR-IVW LD	creatinine	HMDB0000562	eicosapentaenoate (epa; 20:5n3)	HMDB0001999	met-d-Creatinine	GCST90200349	7:25488956-25988956	-0.197354074292096	0.619145195478613	0.749914205924542	1.0
MR-IVW LD	creatinine	HMDB0000562	eicosapentaenoate (epa; 20:5n3)	HMDB0001999	met-d-Creatinine	GCST90200349	7:76984640-77791673	0.861570749890522	0.571674790345644	0.131785173240834	1.0
MR-IVW LD	creatinine	HMDB0000562	eicosapentaenoate (epa; 20:5n3)	HMDB0001999	met-d-Creatinine	GCST90200349	7:128492221-128992221	-0.172161776355854	0.611665026044923	0.778354421567782	1.0
MR-IVW LD	creatinine	HMDB0000562	eicosapentaenoate (epa; 20:5n3)	HMDB0001999	met-d-Creatinine	GCST90200349	7:151165041-151665041	0.245757195988015	0.27623861920844	0.373650916561645	1.0
MR-IVW LD	creatinine	HMDB0000562	eicosapentaenoate (epa; 20:5n3)	HMDB0001999	met-d-Creatinine	GCST90200349	8:8031142-9250941	-0.950758249302888	0.571190727771511	0.0960086069074441	1.0
MR-IVW LD	creatinine	HMDB0000562	eicosapentaenoate (epa; 20:5n3)	HMDB0001999	met-d-Creatinine	GCST90200349	8:9759952-10530228	0.129172464767621	0.643746646351722	0.840966549217163	1.0
MR-IVW LD	creatinine	HMDB0000562	eicosapentaenoate (epa; 20:5n3)	HMDB0001999	met-d-Creatinine	GCST90200349	8:10561829-11945872	-0.241088380145382	0.635852259566194	0.704570644350145	1.0
MR-IVW LD	creatinine	HMDB0000562	eicosapentaenoate (epa; 20:5n3)	HMDB0001999	met-d-Creatinine	GCST90200349	8:19609539-20109539	-0.24554460571113	0.615206822926979	0.689800883656316	1.0
MR-IVW LD	creatinine	HMDB0000562	eicosapentaenoate (epa; 20:5n3)	HMDB0001999	met-d-Creatinine	GCST90200349	8:23527006-24027006	-0.331719427612646	0.52634372560869	0.528541850196122	1.0
MR-IVW LD	creatinine	HMDB0000562	eicosapentaenoate (epa; 20:5n3)	HMDB0001999	met-d-Creatinine	GCST90200349	8:30157389-30657389	0.712689841642471	0.619641755613923	0.250076196677919	1.0
MR-IVW LD	creatinine	HMDB0000562	eicosapentaenoate (epa; 20:5n3)	HMDB0001999	met-d-Creatinine	GCST90200349	8:144768354-145268354	-0.753384608240027	0.646309693290782	0.243747400805915	1.0
MR-IVW LD	creatinine	HMDB0000562	eicosapentaenoate (epa; 20:5n3)	HMDB0001999	met-d-Creatinine	GCST90200349	9:71184707-71684707	-0.643793500242811	0.558535700652642	0.24905603841721	1.0
MR-IVW LD	creatinine	HMDB0000562	eicosapentaenoate (epa; 20:5n3)	HMDB0001999	met-d-Creatinine	GCST90200349	10:52398454-52898454	0.113705791447146	0.556104727690489	0.837987557195118	1.0
MR-IVW LD	creatinine	HMDB0000562	eicosapentaenoate (epa; 20:5n3)	HMDB0001999	met-d-Creatinine	GCST90200349	11:1928330-2428330	-0.716009600185436	0.661812856960295	0.279300812309395	1.0
MR-IVW LD	creatinine	HMDB0000562	eicosapentaenoate (epa; 20:5n3)	HMDB0001999	met-d-Creatinine	GCST90200349	11:2548804-3048804	0.459046206317646	0.54375592633138	0.398549996341798	1.0
MR-IVW LD	creatinine	HMDB0000562	eicosapentaenoate (epa; 20:5n3)	HMDB0001999	met-d-Creatinine	GCST90200349	11:30504837-31294673	0.495938195553639	0.413174574068798	0.230018382518351	1.0
MR-IVW LD	creatinine	HMDB0000562	eicosapentaenoate (epa; 20:5n3)	HMDB0001999	met-d-Creatinine	GCST90200349	11:116373213-117240760	1.47589491062835	0.56097793853826	0.00851510266463	1.0
MR-IVW LD	creatinine	HMDB0000562	eicosapentaenoate (epa; 20:5n3)	HMDB0001999	met-d-Creatinine	GCST90200349	12:15092463-15592463	-0.0267117531189852	0.618922553033857	0.965575206906366	1.0
MR-IVW LD	creatinine	HMDB0000562	eicosapentaenoate (epa; 20:5n3)	HMDB0001999	met-d-Creatinine	GCST90200349	15:41118334-41871842	-0.0225327248459101	0.501571829477723	0.964167708967616	1.0
MR-IVW LD	creatinine	HMDB0000562	eicosapentaenoate (epa; 20:5n3)	HMDB0001999	met-d-Creatinine	GCST90200349	15:45400360-46179051	0.0013529218784948	0.298136059261873	0.996379264633084	1.0
MR-IVW LD	creatinine	HMDB0000562	eicosapentaenoate (epa; 20:5n3)	HMDB0001999	met-d-Creatinine	GCST90200349	15:53700578-54200578	0.402755499806114	0.520780978386852	0.439304445178318	1.0
MR-IVW LD	creatinine	HMDB0000562	eicosapentaenoate (epa; 20:5n3)	HMDB0001999	met-d-Creatinine	GCST90200349	15:76097375-76597375	-0.671986076411462	0.526513760445948	0.201851796254918	1.0
MR-IVW LD	creatinine	HMDB0000562	eicosapentaenoate (epa; 20:5n3)	HMDB0001999	met-d-Creatinine	GCST90200349	16:20142332-21335139	-0.350538412301799	0.282260377986754	0.214274442059804	2.0
MR-IVW LD	creatinine	HMDB0000562	eicosapentaenoate (epa; 20:5n3)	HMDB0001999	met-d-Creatinine	GCST90200349	16:89453424-89953424	0.347310174547561	0.517119448775153	0.501822674442544	1.0
MR-IVW LD	creatinine	HMDB0000562	eicosapentaenoate (epa; 20:5n3)	HMDB0001999	met-d-Creatinine	GCST90200349	17:19176536-19724875	-0.465907515010278	0.417683567400446	0.264655193104333	1.0
MR-IVW LD	creatinine	HMDB0000562	eicosapentaenoate (epa; 20:5n3)	HMDB0001999	met-d-Creatinine	GCST90200349	17:37200083-37954217	0.256491335433825	0.43511417867558	0.555538971151818	1.0
MR-IVW LD	creatinine	HMDB0000562	eicosapentaenoate (epa; 20:5n3)	HMDB0001999	met-d-Creatinine	GCST90200349	17:58690466-59700441	-0.0577356568972188	0.343302644320882	0.866443924378134	2.0
MR-IVW LD	creatinine	HMDB0000562	eicosapentaenoate (epa; 20:5n3)	HMDB0001999	met-d-Creatinine	GCST90200349	18:76910235-77410235	0.218097060369903	0.484178116297696	0.652387446586359	1.0
MR-IVW LD	creatinine	HMDB0000562	eicosapentaenoate (epa; 20:5n3)	HMDB0001999	met-d-Creatinine	GCST90200349	19:32940263-33709298	0.24220310154823	0.509135800025655	0.634278042615285	1.0
MR-IVW LD	creatinine	HMDB0000562	eicosapentaenoate (epa; 20:5n3)	HMDB0001999	met-d-Creatinine	GCST90200349	19:45162079-45662079	-1.18357220224121	0.6377613943115	0.0634788049303382	1.0
MR-IVW LD	creatinine	HMDB0000562	eicosapentaenoate (epa; 20:5n3)	HMDB0001999	met-d-Creatinine	GCST90200349	20:32653904-33537782	0.219218525859171	0.512842801549972	0.669046100118809	1.0
MR-IVW LD	creatinine	HMDB0000562	eicosapentaenoate (epa; 20:5n3)	HMDB0001999	met-d-Creatinine	GCST90200349	22:38345240-38845240	0.0524124241907201	0.526679113770136	0.920729450819867	1.0
MR-IVW LD	citrulline	HMDB0000904	glutamate	HMDB0000148	GCST90200403	GCST90200412	2:211084708-211584708	-0.113352937413336	0.154149639902422	0.462130315444489	1.0
MR-IVW LD	citrulline	HMDB0000904	glutamate	HMDB0000148	GCST90200403	GCST90200412	9:133044244-133573675	-0.212045950733463	0.113556249489465	0.0618567974064881	2.0
MR-IVW LD	oleamide	HMDB0002117	kynurenate	HMDB0000715	M32458	GCST90200454	12:21138621-21638621	0.168099708672105	0.102321905266471	0.100413635236829	1.0
MR-IVW LD	oleamide	HMDB0002117	kynurenate	HMDB0000715	M32458	GCST90200454	19:15740431-16240431	-0.134114709014679	0.162428399742292	0.408982748312093	1.0
MR-IVW LD	kynurenine	HMDB0000684	methionine	HMDB0000696	GCST90199636	GCST90200391	1:241463402-241963402	0.0493691710986329	0.132163525354771	0.708742032098511	1.0
MR-IVW LD	kynurenine	HMDB0000684	methionine	HMDB0000696	GCST90199636	GCST90200391	8:39554593-40054593	-0.0474048530857943	0.16799973146158	0.777811477105838	1.0
MR-IVW LD	kynurenine	HMDB0000684	methionine	HMDB0000696	GCST90199636	GCST90200391	12:111809557-113090766	-0.15939931362676	0.141340521470908	0.259417921778483	1.0
MR-IVW LD	kynurenine	HMDB0000684	methionine	HMDB0000696	GCST90199636	GCST90200391	16:87568373-88128072	0.0774667747023274	0.0690366209097627	0.261815105930802	2.0
MR-IVW LD	retinol (vitamin a)	HMDB0000305	creatinine	HMDB0000562	GCST90200405	bioa_026	18:28939457-29439457	-0.0683311079131097	0.0506531563477452	0.177336966090921	1.0
MR-IVW LD	alanine	HMDB0000161	phenylalanine	HMDB0000159	bioa_001	met-d-Phe	1:206985954-207485954	-0.0321087393274866	0.0928354725523014	0.729442565231626	1.0
MR-IVW LD	alanine	HMDB0000161	phenylalanine	HMDB0000159	bioa_001	met-d-Phe	2:27143030-28594285	-0.186167477191482	0.0587723807314353	0.0015370208325895	1.0
MR-IVW LD	alanine	HMDB0000161	phenylalanine	HMDB0000159	bioa_001	met-d-Phe	2:64958074-65458074	0.0094145661562485	0.0807703606910449	0.907209002718594	1.0
MR-IVW LD	alanine	HMDB0000161	phenylalanine	HMDB0000159	bioa_001	met-d-Phe	3:71155270-71655270	0.270043005574577	0.137670067004569	0.0498180423593215	1.0
MR-IVW LD	alanine	HMDB0000161	phenylalanine	HMDB0000159	bioa_001	met-d-Phe	4:88976422-89476422	-0.000949469304739	0.130428865402113	0.994191774910938	1.0
MR-IVW LD	alanine	HMDB0000161	phenylalanine	HMDB0000159	bioa_001	met-d-Phe	7:72732874-73232874	-0.26683690934835	0.123446364455877	0.0306519913421336	1.0
MR-IVW LD	alanine	HMDB0000161	phenylalanine	HMDB0000159	bioa_001	met-d-Phe	8:145568681-146068681	0.0724913637488138	0.141263157831131	0.607835632392915	1.0
MR-IVW LD	alanine	HMDB0000161	phenylalanine	HMDB0000159	bioa_001	met-d-Phe	9:4040541-4540541	0.277912262002316	0.125773824088973	0.0271315986478538	1.0
MR-IVW LD	alanine	HMDB0000161	phenylalanine	HMDB0000159	bioa_001	met-d-Phe	11:116336283-116836283	-0.0506616230945915	0.129882693533607	0.696494573202807	1.0
MR-IVW LD	alanine	HMDB0000161	phenylalanine	HMDB0000159	bioa_001	met-d-Phe	12:46636543-47713425	0.0848473587323607	0.0532232085803897	0.110895791711927	2.0
MR-IVW LD	alanine	HMDB0000161	phenylalanine	HMDB0000159	bioa_001	met-d-Phe	12:56615040-57115040	0.390579489344346	0.0691818447608296	1.64516741595438e-08	1.0
MR-IVW LD	alanine	HMDB0000161	phenylalanine	HMDB0000159	bioa_001	met-d-Phe	12:59727701-60227701	0.0920773971555093	0.101212671725723	0.362958699513236	1.0
MR-IVW LD	alanine	HMDB0000161	phenylalanine	HMDB0000159	bioa_001	met-d-Phe	14:75116447-75616447	-0.266571601030621	0.144002974175716	0.0641474818417622	1.0
MR-IVW LD	alanine	HMDB0000161	phenylalanine	HMDB0000159	bioa_001	met-d-Phe	16:69621701-70931491	-0.0358369084489439	0.0661812856065105	0.588165680892958	3.0
MR-IVW LD	alanine	HMDB0000161	phenylalanine	HMDB0000159	bioa_001	met-d-Phe	17:40568584-41068584	0.302443775506307	0.146930964951423	0.0395510485361514	1.0
MR-IVW LD	alanine	HMDB0000161	phenylalanine	HMDB0000159	bioa_001	met-d-Phe	22:18906543-19406543	-0.090182140695126	0.148646825515256	0.544058454344317	1.0
MR-IVW LD	3-ureidopropionate	HMDB0000026	3-methyl-2-oxovalerate	HMDB0000491	GCST90200283	GCST90199631	22:24662232-25162232	-0.0447945821209541	0.12033894184379	0.709716552234508	1.0
MR-IVW LD	cortisol	HMDB0000063	glucose	HMDB0000122	GCST90200378	M20489	14:94554700-95054700	-0.0862561280433764	0.162928241859711	0.596519838726618	1.0
MR-IVW LD	glutamate	HMDB0000148	beta-citrylglutamate	HMDB0241915	bioa_007	GCST90199911	12:121174861-121674861	0.0456808179718287	0.337256880378793	0.892257562647304	1.0
MR-IVW LD	creatinine	HMDB0000562	creatinine	HMDB0000562	M00513	GCST90200366	7:23845366-24345366	0.0338719759756907	0.163965226040033	0.836337692491324	1.0
MR-IVW LD	phosphoethanolamine	HMDB0000224	valine	HMDB0000883	GCST90200281	GCST90200442	1:21573292-22073292	0.240897211285834	0.169917617764995	0.156269767656242	1.0
MR-IVW LD	phosphoethanolamine	HMDB0000224	valine	HMDB0000883	GCST90200281	GCST90200442	1:27206842-27706842	0.453873885745598	0.182510648179547	0.0128885124734489	1.0
MR-IVW LD	citrulline	HMDB0000904	isoleucine	HMDB0000172	bioa_005	bioa_010	2:211099261-211599261	-0.208065679291551	0.0580702426155593	0.0003396706077842	1.0
MR-IVW LD	citrulline	HMDB0000904	isoleucine	HMDB0000172	bioa_005	bioa_010	8:10310878-10810878	-0.060707610530793	0.0872235783488397	0.486428829748105	1.0
MR-IVW LD	citrulline	HMDB0000904	isoleucine	HMDB0000172	bioa_005	bioa_010	8:11437159-11937159	-0.0519065564920594	0.107913838860832	0.63051649872222	1.0
MR-IVW LD	citrulline	HMDB0000904	isoleucine	HMDB0000172	bioa_005	bioa_010	9:133044244-133627617	-0.0501935621985604	0.0477086258905913	0.292760240682207	2.0
MR-IVW LD	citrulline	HMDB0000904	isoleucine	HMDB0000172	bioa_005	bioa_010	9:135893372-136393372	0.0292533450277033	0.0934611662227003	0.754280662149864	1.0
MR-IVW LD	citrulline	HMDB0000904	isoleucine	HMDB0000172	bioa_005	bioa_010	10:97138579-97638579	0.0927098615607993	0.0818991709901041	0.257634434415661	1.0
MR-IVW LD	citrulline	HMDB0000904	isoleucine	HMDB0000172	bioa_005	bioa_010	17:9542768-10042768	0.0005040260633394	0.0630032579174274	0.993616991599073	1.0
MR-IVW LD	cortisol	HMDB0000063	isoursodeoxycholate	HMDB0000686	GCST90200378	GCST90199892	14:94554700-95054700	-0.133094586377536	0.15359449032331	0.386198323409285	1.0
MR-IVW LD	n-acetylglucosaminylasparagine	HMDB0000489	sarcosine	HMDB0000271	GCST90200316	GCST90200291	4:178111987-178611987	-0.0607247941879135	0.110215393739047	0.581657855640802	1.0
MR-IVW LD	n-acetylglucosaminylasparagine	HMDB0000489	sarcosine	HMDB0000271	GCST90200316	GCST90200291	6:167457759-167966043	-0.0388642432322706	0.0380246363650911	0.306742753273448	4.0
MR-IVW LD	n-acetylglucosaminylasparagine	HMDB0000489	sarcosine	HMDB0000271	GCST90200316	GCST90200291	14:94594947-95094947	-0.0755011021808071	0.129384372134063	0.559529080174172	1.0
MR-IVW LD	n-acetylglucosaminylasparagine	HMDB0000489	sarcosine	HMDB0000271	GCST90200316	GCST90200291	17:64055051-64555051	-0.115818366964051	0.127361088549147	0.363154794485248	1.0
MR-IVW LD	eicosapentaenoate (epa; 20:5n3)	HMDB0001999	phenylethylamine	HMDB0012275	M18467	bioa_015	11:61330635-61830635	-0.0036849025541425	0.0969711198458567	0.96968768202952	1.0
MR-IVW LD	citrulline	HMDB0000904	1-methylurate	HMDB0003099	bioa_005	M34395	2:211099261-211599261	-0.198021392017608	0.236525551576587	0.402474929547394	1.0
MR-IVW LD	citrulline	HMDB0000904	1-methylurate	HMDB0003099	bioa_005	M34395	8:10310878-10810878	-0.186736497204654	0.355254799560071	0.599137646373947	1.0
MR-IVW LD	citrulline	HMDB0000904	1-methylurate	HMDB0003099	bioa_005	M34395	8:11437159-11937159	-0.409542628869001	0.439509162688684	0.351430496651043	1.0
MR-IVW LD	citrulline	HMDB0000904	1-methylurate	HMDB0003099	bioa_005	M34395	9:133044244-133627617	0.407119569794446	0.19426830005146	0.0361126988602063	2.0
MR-IVW LD	citrulline	HMDB0000904	1-methylurate	HMDB0003099	bioa_005	M34395	9:135893372-136393372	-0.147078053298205	0.380672608536529	0.699227377203946	1.0
MR-IVW LD	citrulline	HMDB0000904	1-methylurate	HMDB0003099	bioa_005	M34395	10:97138579-97638579	0.454804931923555	0.33352361674394	0.172682041418747	1.0
MR-IVW LD	citrulline	HMDB0000904	1-methylurate	HMDB0003099	bioa_005	M34395	17:9542768-10042768	0.10497835309961	0.256613752021271	0.682472947499486	1.0
MR-IVW LD	histidine	HMDB0000177	cytidine	HMDB0000089	met-d-His	GCST90200429	1:168963261-169463261	1.39108545670744	0.662046313101938	0.0356242426266157	1.0
MR-IVW LD	histidine	HMDB0000177	cytidine	HMDB0000089	met-d-His	GCST90200429	2:27491237-27991237	-1.57887188456372	0.651866128731622	0.015431954709004	1.0
MR-IVW LD	histidine	HMDB0000177	cytidine	HMDB0000089	met-d-His	GCST90200429	2:211290507-212074453	0.397074261305735	0.247892760140452	0.109200165996367	1.0
MR-IVW LD	histidine	HMDB0000177	cytidine	HMDB0000089	met-d-His	GCST90200429	3:148408762-149190142	-0.785199164163148	0.344050153429878	0.0224761794287074	2.0
MR-IVW LD	histidine	HMDB0000177	cytidine	HMDB0000089	met-d-His	GCST90200429	6:134622121-135122121	-1.05330024315189	0.638667588154347	0.0991035713954225	1.0
MR-IVW LD	histidine	HMDB0000177	cytidine	HMDB0000089	met-d-His	GCST90200429	11:8005408-8505408	0.588007602288771	0.655762918228635	0.3698912351118	1.0
MR-IVW LD	histidine	HMDB0000177	cytidine	HMDB0000089	met-d-His	GCST90200429	12:46932531-47432531	0.236234748158992	0.652661904549882	0.717385076155161	1.0
MR-IVW LD	histidine	HMDB0000177	cytidine	HMDB0000089	met-d-His	GCST90200429	12:56610020-57110020	0.352270460337574	0.351660952832046	0.316472455409196	1.0
MR-IVW LD	histidine	HMDB0000177	cytidine	HMDB0000089	met-d-His	GCST90200429	12:95659569-96755187	0.143712181101725	0.140740640389347	0.307200623344287	8.0
MR-IVW LD	histidine	HMDB0000177	cytidine	HMDB0000089	met-d-His	GCST90200429	14:21241151-21765620	0.150477366363684	0.289997216695057	0.603835742796025	3.0
MR-IVW LD	histidine	HMDB0000177	cytidine	HMDB0000089	met-d-His	GCST90200429	14:24625832-25125832	-0.0155451835874554	0.65860468201135	0.981169112902304	1.0
MR-IVW LD	histidine	HMDB0000177	cytidine	HMDB0000089	met-d-His	GCST90200429	14:94599201-95099201	-0.473903215437698	0.562059374457253	0.39914171864982	1.0
MR-IVW LD	histidine	HMDB0000177	cytidine	HMDB0000089	met-d-His	GCST90200429	15:43028726-45092210	-0.629554093346102	0.558220742692709	0.259409887449143	1.0
MR-IVW LD	histidine	HMDB0000177	cytidine	HMDB0000089	met-d-His	GCST90200429	20:38915692-39415692	-0.467784155481282	0.545388361930297	0.39105352463159	1.0
MR-IVW LD	creatine	HMDB0000064	leucine	HMDB0000687	GCST90200323	met-d-Leu	2:211290507-211790507	-0.024528761181309	0.0201355826300649	0.223155632240691	1.0
MR-IVW LD	creatine	HMDB0000064	leucine	HMDB0000687	GCST90200323	met-d-Leu	15:45404327-45904327	-0.0233532479255363	0.0370306582500957	0.528271812711542	1.0
MR-IVW LD	inosine	HMDB0000195	adenosine 5'-monophosphate (amp)	HMDB0000045	M01123	GCST90200356	6:85876680-86677325	0.165229928979178	0.0832116455223396	0.0470712323013677	1.0
MR-IVW LD	arginine	HMDB0000517	tyrosine	HMDB0000158	bioa_002	met-d-Tyr	2:24182937-24682937	-0.0413074597787776	0.0941805586683674	0.660952422407526	1.0
MR-IVW LD	arginine	HMDB0000517	tyrosine	HMDB0000158	bioa_002	met-d-Tyr	2:211333022-211833022	0.233672445484762	0.0657986779898589	0.0003832977817818	1.0
MR-IVW LD	arginine	HMDB0000517	tyrosine	HMDB0000158	bioa_002	met-d-Tyr	2:219037276-219788019	0.0276328296544637	0.0717578433447208	0.700174848259321	1.0
MR-IVW LD	arginine	HMDB0000517	tyrosine	HMDB0000158	bioa_002	met-d-Tyr	4:144583533-145083533	0.0013765184731365	0.0703937761388662	0.984398722348404	1.0
MR-IVW LD	arginine	HMDB0000517	tyrosine	HMDB0000158	bioa_002	met-d-Tyr	5:177386199-177886199	-0.0688007590900215	0.086330904881695	0.425484480830919	1.0
MR-IVW LD	arginine	HMDB0000517	tyrosine	HMDB0000158	bioa_002	met-d-Tyr	6:131339506-132265729	-0.0396068557429709	0.0327358931325018	0.22632080011603	2.0
MR-IVW LD	arginine	HMDB0000517	tyrosine	HMDB0000158	bioa_002	met-d-Tyr	6:135177817-135677817	0.0948372765729215	0.0816756060296378	0.2455826633254	1.0
MR-IVW LD	arginine	HMDB0000517	tyrosine	HMDB0000158	bioa_002	met-d-Tyr	6:139590693-140090693	0.210315864201071	0.071705575153185	0.0033565244093155	1.0
MR-IVW LD	arginine	HMDB0000517	tyrosine	HMDB0000158	bioa_002	met-d-Tyr	10:99898951-100398951	0.168426146892643	0.0911939833962827	0.0647616681989046	1.0
MR-IVW LD	arginine	HMDB0000517	tyrosine	HMDB0000158	bioa_002	met-d-Tyr	12:46680313-47435518	0.725953163948253	0.0771223219800458	4.82129757303164e-21	1.0
MR-IVW LD	arginine	HMDB0000517	tyrosine	HMDB0000158	bioa_002	met-d-Tyr	16:68076200-68576200	0.0549954239095489	0.0887267309809332	0.535370203343065	1.0
MR-IVW LD	arginine	HMDB0000517	tyrosine	HMDB0000158	bioa_002	met-d-Tyr	19:12757458-13257458	-0.0963569521924517	0.0496678828433421	0.0523766081948156	1.0
MR-IVW LD	eicosapentaenoate (epa; 20:5n3)	HMDB0001999	biliverdin	HMDB0001008	M18467	GCST90200706	11:61330635-61830635	0.169070742287954	0.0987390955132444	0.0868417902218976	1.0
MR-IVW LD	flavin adenine dinucleotide (fad)	HMDB0001248	glycine	HMDB0000123	GCST90200376	bioa_008	2:69949756-70738470	-0.014404389045471	0.0144332555565843	0.318279358643249	1.0
MR-IVW LD	tryptophan	HMDB0000929	glutamate	HMDB0000148	M00054	GCST90200412	3:189559163-190059163	-0.0012030328009424	0.169931735721858	0.994351418374678	1.0
MR-IVW LD	tryptophan	HMDB0000929	glutamate	HMDB0000148	M00054	GCST90200412	5:153760041-154260041	0.162719728930297	0.169922334877341	0.338258261819389	1.0
MR-IVW LD	tryptophan	HMDB0000929	glutamate	HMDB0000148	M00054	GCST90200412	6:111281159-111781159	0.029183763036968	0.149155864305847	0.844876679630015	1.0
MR-IVW LD	tryptophan	HMDB0000929	glutamate	HMDB0000148	M00054	GCST90200412	6:125293311-125793311	-0.124906102652527	0.154545074510049	0.418965128669445	1.0
MR-IVW LD	tryptophan	HMDB0000929	glutamate	HMDB0000148	M00054	GCST90200412	7:14057409-14557409	0.0006153247287394	0.166613803721895	0.997053323470589	1.0
MR-IVW LD	tryptophan	HMDB0000929	glutamate	HMDB0000148	M00054	GCST90200412	11:116404435-116904435	-0.0096160989205838	0.16661377037329	0.953975716272184	1.0
MR-IVW LD	tryptophan	HMDB0000929	glutamate	HMDB0000148	M00054	GCST90200412	16:53794515-54294515	0.232909137204326	0.169912474481452	0.170449942406949	1.0
MR-IVW LD	pantothenate	HMDB0000210	cortisone	HMDB0002802	M01508	M01769	2:27200724-27700724	0.0208976021931578	0.160214950147547	0.896222449100448	1.0
MR-IVW LD	hypoxanthine	HMDB0000157	4-acetamidobutanoate	HMDB0003681	M03127	M01558	6:16038192-16538192	0.106881989850155	0.128258387820186	0.404656761927285	1.0
MR-IVW LD	caffeine	HMDB0001847	citrate	HMDB0000094	M00569	met-d-Citrate	7:17037106-17537106	0.122852292758921	0.0338833383930021	0.0002881312853993	1.0
MR-IVW LD	caffeine	HMDB0001847	citrate	HMDB0000094	M00569	met-d-Citrate	15:74777880-75277880	-0.0238714674066289	0.0392555627227527	0.543118453969516	1.0
MR-IVW LD	histidine	HMDB0000177	stearoyl sphingomyelin (d18:1/18:0)	HMDB0001348	GCST90200377	GCST90200335	2:211293055-211793055	-0.0915376388483815	0.17390264269507	0.598629138999288	1.0
MR-IVW LD	histidine	HMDB0000177	stearoyl sphingomyelin (d18:1/18:0)	HMDB0001348	GCST90200377	GCST90200335	12:96129884-96629884	0.0176090220398431	0.142900440637469	0.901928290705444	1.0
MR-IVW LD	myo-inositol	HMDB0000211	glutamine	HMDB0000641	GCST90200401	met-d-Gln	16:24676314-25176314	0.0282934375982891	0.0423255965660967	0.503832931076986	1.0
MR-IVW LD	myo-inositol	HMDB0000211	glutamine	HMDB0000641	GCST90200401	met-d-Gln	19:18383755-18883755	-0.0927118134057802	0.047530413597096	0.0511071804298217	1.0
MR-IVW LD	kynurenine	HMDB0000684	myo-inositol	HMDB0000211	bioa_027	GCST90200401	1:241473615-241973615	-0.0806251453814127	0.277727220941901	0.771584168632882	1.0
MR-IVW LD	kynurenine	HMDB0000684	myo-inositol	HMDB0000211	bioa_027	GCST90200401	5:176563404-177063404	-0.123994482745406	0.316220471283194	0.694973962946156	1.0
MR-IVW LD	kynurenine	HMDB0000684	myo-inositol	HMDB0000211	bioa_027	GCST90200401	8:39556267-40056267	-0.0148483432726921	0.180121205774351	0.93430057664898	1.0
MR-IVW LD	kynurenine	HMDB0000684	myo-inositol	HMDB0000211	bioa_027	GCST90200401	12:111634608-113433486	0.120007687777963	0.158781124247275	0.449765664691219	1.0
MR-IVW LD	kynurenine	HMDB0000684	myo-inositol	HMDB0000211	bioa_027	GCST90200401	16:87568569-88128476	-0.184599804526027	0.0800481233197231	0.0211044679451059	2.0
MR-IVW LD	cystine	HMDB0000192	eicosapentaenoate (epa; 20:5n3)	HMDB0001999	M31454	M18467	22:24745202-25245202	-0.0066687032093039	0.0766900869069984	0.930706071768418	1.0
MR-IVW LD	bilirubin (z,z)	HMDB0000054	3-methyl-2-oxovalerate	HMDB0000491	GCST90200704	GCST90199631	2:233988949-235124783	0.0125573487252907	0.0240394379029822	0.601416575084455	7.0
MR-IVW LD	bilirubin (z,z)	HMDB0000054	3-methyl-2-oxovalerate	HMDB0000491	GCST90200704	GCST90199631	12:21093886-21593886	-0.16930431046071	0.136273060165508	0.214092640508228	1.0
MR-IVW LD	glutamine	HMDB0000641	cystathionine	HMDB0000099	M00053	GCST90200383	12:56615040-57115040	-0.498504797049036	0.112096134098003	8.7029814151543e-06	1.0
MR-IVW LD	phenylalanine	HMDB0000159	docosahexaenoate (dha; 22:6n3)	HMDB0002183	met-d-Phe	M19323	6:17868392-18368392	-0.0990972740006549	0.693680918004614	0.886403006367068	1.0
MR-IVW LD	phenylalanine	HMDB0000159	docosahexaenoate (dha; 22:6n3)	HMDB0002183	met-d-Phe	M19323	11:57019429-57519429	0.209357890813723	0.3301412893601	0.52598532204742	1.0
MR-IVW LD	phenylalanine	HMDB0000159	docosahexaenoate (dha; 22:6n3)	HMDB0002183	met-d-Phe	M19323	12:56671418-57171418	0.372875290449511	0.68360469915744	0.585440934568929	1.0
MR-IVW LD	phenylalanine	HMDB0000159	docosahexaenoate (dha; 22:6n3)	HMDB0002183	met-d-Phe	M19323	12:102890425-104124563	-0.13629747255954	0.129352723284164	0.292025571339639	5.0
MR-IVW LD	phenylalanine	HMDB0000159	docosahexaenoate (dha; 22:6n3)	HMDB0002183	met-d-Phe	M19323	14:55161744-55661744	-0.203693653581975	0.42436177829578	0.631227393032445	1.0
MR-IVW LD	phenylalanine	HMDB0000159	docosahexaenoate (dha; 22:6n3)	HMDB0002183	met-d-Phe	M19323	16:16004626-16504626	0.765735040431699	0.705282274081826	0.277605418363562	1.0
MR-IVW LD	arachidonate (20:4n6)	HMDB0001043	4-methyl-2-oxopentanoate	HMDB0000695	M01110	M22116	11:61330635-61830635	-0.0702230282831642	0.052667271212373	0.182422439451735	1.0
MR-IVW LD	sphingosine	HMDB0000252	7-methylxanthine	HMDB0001991	GCST90200385	GCST90199754	3:56598999-57098999	-0.0020691412779088	0.145893630217804	0.988684354944594	1.0
MR-IVW LD	arachidonate (20:4n6)	HMDB0001043	adenosine 5'-diphosphate (adp)	HMDB0001341	M01110	GCST90200355	11:61330635-61830635	-0.03341370472383	0.0664346751289732	0.614995353088575	1.0
MR-IVW LD	myo-inositol	HMDB0000211	4-acetamidobutanoate	HMDB0003681	M19934	M01558	16:24681798-25181798	-0.0922734383636157	0.14939509068395	0.536808016981024	1.0
MR-IVW LD	myo-inositol	HMDB0000211	4-acetamidobutanoate	HMDB0003681	M19934	M01558	19:18368867-18868867	0.420981315502813	0.148581640765698	0.0046065322633916	1.0
MR-IVW LD	bilirubin (z,z)	HMDB0000054	threonine	HMDB0000167	GCST90200704	GCST90200432	2:233988949-235124783	-0.0118334547329514	0.02405709694428	0.622796834166391	7.0
MR-IVW LD	bilirubin (z,z)	HMDB0000054	threonine	HMDB0000167	GCST90200704	GCST90200432	12:21093886-21593886	-0.141131922415486	0.136376080939509	0.300728230871419	1.0
MR-IVW LD	retinol (vitamin a)	HMDB0000305	taurine	HMDB0000251	GCST90200405	GCST90200420	18:28939457-29439457	0.014783847795689	0.162695800604004	0.927597449009669	1.0
MR-IVW LD	retinol (vitamin a)	HMDB0000305	taurine	HMDB0000251	GCST90200405	GCST90200420	20:38915692-39415692	-0.174517740770821	0.167686615763396	0.297997417517431	1.0
MR-IVW LD	glycine	HMDB0000123	acetate	HMDB0000042	M32338	met-d-Acetate	2:211289363-212090389	0.0071534460404458	0.0119148274716459	0.548251787704943	2.0
MR-IVW LD	hypoxanthine	HMDB0000157	pyruvate	HMDB0000243	M03127	GCST90200430	6:16038192-16538192	0.130412023724412	0.113981517167876	0.252561177048595	1.0
MR-IVW LD	bilirubin (z,z)	HMDB0000054	phosphoethanolamine	HMDB0000224	GCST90200704	GCST90200281	2:233988949-235124783	-0.0042752274620096	0.0240456293231401	0.858882837695623	7.0
MR-IVW LD	bilirubin (z,z)	HMDB0000054	phosphoethanolamine	HMDB0000224	GCST90200704	GCST90200281	12:21093886-21593886	0.0622055749627538	0.136317099990458	0.648152732518049	1.0
MR-IVW LD	creatinine	HMDB0000562	cytidine	HMDB0000089	GCST90200366	GCST90200429	16:20142332-20642332	0.116525430707714	0.179394703775294	0.51598437680403	1.0
MR-IVW LD	cystine	HMDB0000192	glutamine	HMDB0000641	M31454	bioa_006	22:24745202-25245202	0.0667324875760964	0.0224688510357228	0.002977997490475	1.0
MR-IVW LD	n-acetyl-aspartyl-glutamate (naag)	HMDB0001067	dihydroorotate	HMDB03349	GCST90200684	GCST90200444	11:45663099-50986366	0.0280634563811095	0.023294669649628	0.228313037737881	10.0
MR-IVW LD	n-acetyl-aspartyl-glutamate (naag)	HMDB0001067	dihydroorotate	HMDB03349	GCST90200684	GCST90200444	11:54602007-58367668	0.0274469650326521	0.0259832157373779	0.290815457462242	11.0
MR-IVW LD	glutamate	HMDB0000148	isoursodeoxycholate	HMDB0000686	GCST90200412	GCST90199892	5:36388589-36888589	-0.0990607849882269	0.155519518292271	0.52414640616629	1.0
MR-IVW LD	uridine	HMDB0000296	docosahexaenoate (dha; 22:6n3)	HMDB0002183	GCST90200407	GCST90199651	1:20666238-21166238	0.0850096067237625	0.112384624078903	0.449399397121366	1.0
MR-IVW LD	uridine	HMDB0000296	docosahexaenoate (dha; 22:6n3)	HMDB0002183	GCST90200407	GCST90199651	7:47877194-48377194	-0.0917381313924991	0.162038794072892	0.571292369328907	1.0
MR-IVW LD	uridine	HMDB0000296	docosahexaenoate (dha; 22:6n3)	HMDB0002183	GCST90200407	GCST90199651	22:50686035-51186035	0.290068077617536	0.162211036251753	0.0737414569775524	1.0
MR-IVW LD	tyrosine	HMDB0000158	acetate	HMDB0000042	GCST90200427	met-d-Acetate	6:111308006-112158646	0.0189357206153119	0.0309381726681119	0.540504419713074	1.0
MR-IVW LD	tyrosine	HMDB0000158	acetate	HMDB0000042	GCST90200427	met-d-Acetate	16:71156147-71656147	0.0486295852478594	0.0479392475318067	0.310391799434677	1.0
MR-IVW LD	tyrosine	HMDB0000158	flavin adenine dinucleotide (fad)	HMDB0001248	met-d-Tyr	GCST90200376	2:211293055-211793055	-0.938287147623878	0.629498882374165	0.136084859924437	1.0
MR-IVW LD	tyrosine	HMDB0000158	flavin adenine dinucleotide (fad)	HMDB0001248	met-d-Tyr	GCST90200376	3:135701113-136607693	0.471233190560596	0.55600693303401	0.396699136862725	1.0
MR-IVW LD	tyrosine	HMDB0000158	flavin adenine dinucleotide (fad)	HMDB0001248	met-d-Tyr	GCST90200376	3:186140627-186640627	0.386330051868511	0.594206692166428	0.51558819225501	1.0
MR-IVW LD	tyrosine	HMDB0000158	flavin adenine dinucleotide (fad)	HMDB0001248	met-d-Tyr	GCST90200376	4:99789651-100289651	-0.891931191028547	0.488199539224067	0.0677026543227524	1.0
MR-IVW LD	tyrosine	HMDB0000158	flavin adenine dinucleotide (fad)	HMDB0001248	met-d-Tyr	GCST90200376	4:124511762-125011762	0.340849856174975	0.773052260758763	0.659274984782889	1.0
MR-IVW LD	tyrosine	HMDB0000158	flavin adenine dinucleotide (fad)	HMDB0001248	met-d-Tyr	GCST90200376	5:89941256-90441256	0.755326408617879	0.722771688658297	0.296003790200833	1.0
MR-IVW LD	tyrosine	HMDB0000158	flavin adenine dinucleotide (fad)	HMDB0001248	met-d-Tyr	GCST90200376	6:43031486-43531486	-1.14473573266028	0.773977408737541	0.139132322633536	1.0
MR-IVW LD	tyrosine	HMDB0000158	flavin adenine dinucleotide (fad)	HMDB0001248	met-d-Tyr	GCST90200376	6:110683901-112778738	0.0471038144163351	0.101252266084616	0.64177932638111	15.0
MR-IVW LD	tyrosine	HMDB0000158	flavin adenine dinucleotide (fad)	HMDB0001248	met-d-Tyr	GCST90200376	7:25715759-26215759	1.46160379391491	0.747186788136651	0.0504483757722105	1.0
MR-IVW LD	tyrosine	HMDB0000158	flavin adenine dinucleotide (fad)	HMDB0001248	met-d-Tyr	GCST90200376	7:27916442-28416442	0.8497619339807	0.57716793655975	0.140941014606411	1.0
MR-IVW LD	tyrosine	HMDB0000158	flavin adenine dinucleotide (fad)	HMDB0001248	met-d-Tyr	GCST90200376	8:126236230-126736230	1.78349364256898	0.50447881020924	0.000407282792576	1.0
MR-IVW LD	tyrosine	HMDB0000158	flavin adenine dinucleotide (fad)	HMDB0001248	met-d-Tyr	GCST90200376	9:21884651-22384651	0.374229150432324	0.719224706974024	0.60283847440358	1.0
MR-IVW LD	tyrosine	HMDB0000158	flavin adenine dinucleotide (fad)	HMDB0001248	met-d-Tyr	GCST90200376	10:64760672-65511176	0.483437252757638	0.498659605481205	0.332309016137166	1.0
MR-IVW LD	tyrosine	HMDB0000158	flavin adenine dinucleotide (fad)	HMDB0001248	met-d-Tyr	GCST90200376	11:8005408-8505408	0.836213955955846	0.635982637243951	0.188564449992646	1.0
MR-IVW LD	tyrosine	HMDB0000158	flavin adenine dinucleotide (fad)	HMDB0001248	met-d-Tyr	GCST90200376	11:61320783-61820783	-2.36904381840984	0.557626030331082	2.15258965800406e-05	1.0
MR-IVW LD	tyrosine	HMDB0000158	flavin adenine dinucleotide (fad)	HMDB0001248	met-d-Tyr	GCST90200376	12:21081549-21581549	-0.903678561585757	0.41244086866151	0.0284481750451557	1.0
MR-IVW LD	tyrosine	HMDB0000158	flavin adenine dinucleotide (fad)	HMDB0001248	met-d-Tyr	GCST90200376	12:46690648-47449549	0.794436714931411	0.453043358734543	0.0795066860381436	1.0
MR-IVW LD	tyrosine	HMDB0000158	flavin adenine dinucleotide (fad)	HMDB0001248	met-d-Tyr	GCST90200376	12:56615040-57115040	0.574593220295263	0.34024855284745	0.0912682076862906	1.0
MR-IVW LD	tyrosine	HMDB0000158	flavin adenine dinucleotide (fad)	HMDB0001248	met-d-Tyr	GCST90200376	12:59740603-60240603	0.862176492181254	0.76478275016227	0.259595271324701	1.0
MR-IVW LD	tyrosine	HMDB0000158	flavin adenine dinucleotide (fad)	HMDB0001248	met-d-Tyr	GCST90200376	12:121174574-121674574	-0.01569531143179	0.299641635575514	0.958225690385344	1.0
MR-IVW LD	tyrosine	HMDB0000158	flavin adenine dinucleotide (fad)	HMDB0001248	met-d-Tyr	GCST90200376	12:122076812-122576812	-0.286565981933014	0.642896456656367	0.655783589021838	1.0
MR-IVW LD	tyrosine	HMDB0000158	flavin adenine dinucleotide (fad)	HMDB0001248	met-d-Tyr	GCST90200376	14:102441854-102941854	-1.80784699419317	0.687758053584299	0.0085734880144934	1.0
MR-IVW LD	tyrosine	HMDB0000158	flavin adenine dinucleotide (fad)	HMDB0001248	met-d-Tyr	GCST90200376	16:70194094-72795019	-0.187600029019286	0.161188407677212	0.244482540283844	6.0
MR-IVW LD	tyrosine	HMDB0000158	flavin adenine dinucleotide (fad)	HMDB0001248	met-d-Tyr	GCST90200376	16:79505446-80005446	-0.210606294778078	0.717497759378959	0.769117948263312	1.0
MR-IVW LD	tyrosine	HMDB0000158	flavin adenine dinucleotide (fad)	HMDB0001248	met-d-Tyr	GCST90200376	19:45175460-45675460	-0.196597984920113	0.699873328241912	0.778783191417654	1.0
MR-IVW LD	tyrosine	HMDB0000158	flavin adenine dinucleotide (fad)	HMDB0001248	met-d-Tyr	GCST90200376	20:42792364-43292364	0.433562064258182	0.705694659305792	0.538966702091358	1.0
MR-IVW LD	tyrosine	HMDB0000158	flavin adenine dinucleotide (fad)	HMDB0001248	met-d-Tyr	GCST90200376	22:31926825-32426825	0.351670178495602	0.772896830104295	0.649107264765236	1.0
MR-IVW LD	tyrosine	HMDB0000158	flavin adenine dinucleotide (fad)	HMDB0001248	met-d-Tyr	GCST90200376	22:44074855-44574855	1.55862663505902	0.731749162538943	0.033171509698653	1.0
MR-IVW LD	valine	HMDB0000883	spermidine	HMDB0001257	bioa_022	GCST90200423	2:64958074-65458074	-0.257067528457252	0.260886803152096	0.324447066841816	1.0
MR-IVW LD	valine	HMDB0000883	spermidine	HMDB0001257	bioa_022	GCST90200423	2:211173777-211673777	-0.872413397833174	0.613383167675331	0.154939879793968	1.0
MR-IVW LD	valine	HMDB0000883	spermidine	HMDB0001257	bioa_022	GCST90200423	4:88972827-89472827	0.0973200859173554	0.174785205275615	0.577665320745088	1.0
MR-IVW LD	valine	HMDB0000883	spermidine	HMDB0001257	bioa_022	GCST90200423	11:116381707-116882500	-0.661503956068031	0.54135552400529	0.221730326557756	1.0
MR-IVW LD	valine	HMDB0000883	spermidine	HMDB0001257	bioa_022	GCST90200423	12:56615040-57115040	-0.280228238721336	0.549939035967667	0.610358092219815	1.0
MR-IVW LD	valine	HMDB0000883	spermidine	HMDB0001257	bioa_022	GCST90200423	16:70059237-70559237	-0.610415992875832	0.355371344843626	0.0858541050936602	1.0
MR-IVW LD	valine	HMDB0000883	spermidine	HMDB0001257	bioa_022	GCST90200423	17:6883609-7383609	0.0710970784920132	0.539705552591733	0.895195413960192	1.0
MR-IVW LD	valine	HMDB0000883	spermidine	HMDB0001257	bioa_022	GCST90200423	17:40470632-40970632	0.416729306645347	0.625232465051267	0.505079434345443	1.0
MR-IVW LD	valine	HMDB0000883	spermidine	HMDB0001257	bioa_022	GCST90200423	19:49114511-49614511	-0.46247367775372	0.556919317444803	0.406304671981777	1.0
MR-IVW LD	glycerophosphorylcholine (gpc)	HMDB0000086	taurine	HMDB0000251	GCST90199629	bioa_034	1:40156715-40656715	-0.022369199161989	0.0844120723093961	0.791009461814901	1.0
MR-IVW LD	guanidinoacetate	HMDB0000128	paraxanthine	HMDB0001860	GCST90200384	M18254	6:131647278-132147278	-0.0585243691714404	0.177401994050932	0.741477860490335	1.0
MR-IVW LD	guanidinoacetate	HMDB0000128	paraxanthine	HMDB0001860	GCST90200384	M18254	12:101043-601043	0.130463041774162	0.156963347134539	0.40587826001147	1.0
MR-IVW LD	tryptophan	HMDB0000929	kynurenine	HMDB0000684	GCST90200441	GCST90199636	4:156527528-157027528	-0.0508668644198519	0.158995203804516	0.749023641753176	1.0
MR-IVW LD	tryptophan	HMDB0000929	kynurenine	HMDB0000684	GCST90200441	GCST90199636	6:111301079-112053797	0.436220014479924	0.16580952974415	0.0085171598891601	1.0
MR-IVW LD	2-aminobutyrate	HMDB0000452	valine	HMDB0000883	M32348	M01649	2:64958074-65458074	0.275079370355711	0.122257497935871	0.0244489453100893	1.0
MR-IVW LD	2-aminobutyrate	HMDB0000452	valine	HMDB0000883	M32348	M01649	4:88993818-89493818	-0.295763080112192	0.154311172232448	0.0552802925860209	1.0
MR-IVW LD	methionine	HMDB0000696	cystine	HMDB0000192	M01302	M31454	1:213396566-213896566	-0.727382405184617	0.348537402484296	0.0368920649047855	1.0
MR-IVW LD	cortisol	HMDB0000063	3-(4-hydroxyphenyl)lactate	HMDB0000755	GCST90200378	M32197	14:94554700-95054700	0.0936726689495088	0.162694635543884	0.56477905262305	1.0
MR-IVW LD	cytidine	HMDB0000089	asparagine	HMDB0000168	GCST90200429	M34283	15:85255020-85755020	-0.221153485947454	0.160145627755053	0.167293602655169	1.0
MR-IVW LD	docosahexaenoate (dha; 22:6n3)	HMDB0002183	taurine	HMDB0000251	GCST90199651	GCST90200420	11:61376206-61876206	0.224786320965447	0.1705821111144	0.187583927025976	1.0
MR-IVW LD	glycine	HMDB0000123	pantothenate	HMDB0000210	M32338	GCST90200279	2:211289363-212090389	-0.0324686974457965	0.0484956412624367	0.503165198401052	1.0
MR-IVW LD	choline	HMDB0000097	dehydroepiandrosterone sulfate (dhea-s)	HMDB0001032	GCST90200327	GCST90199673	2:211290507-211790507	-0.121027889911517	0.177546296169459	0.495447975396695	1.0
MR-IVW LD	choline	HMDB0000097	dehydroepiandrosterone sulfate (dhea-s)	HMDB0001032	GCST90200327	GCST90199673	17:17175631-17675631	0.031998606625404	0.151494916263137	0.832716375515224	1.0
MR-IVW LD	tyrosine	HMDB0000158	cortisol	HMDB0000063	met-d-Tyr	GCST90200378	2:211293055-211793055	-0.300802281321043	0.550206517916654	0.584579386751746	1.0
MR-IVW LD	tyrosine	HMDB0000158	cortisol	HMDB0000063	met-d-Tyr	GCST90200378	3:135701113-136607693	-0.358709159493277	0.485906032270975	0.460376259380371	1.0
MR-IVW LD	tyrosine	HMDB0000158	cortisol	HMDB0000063	met-d-Tyr	GCST90200378	3:186140627-186640627	1.24635851328656	0.519112012659224	0.0163528697322165	1.0
MR-IVW LD	tyrosine	HMDB0000158	cortisol	HMDB0000063	met-d-Tyr	GCST90200378	4:99789651-100289651	-0.624533184852617	0.42669544062206	0.14328934523173	1.0
MR-IVW LD	tyrosine	HMDB0000158	cortisol	HMDB0000063	met-d-Tyr	GCST90200378	4:124511762-125011762	-0.0104284381191707	0.675580639109816	0.987684135898799	1.0
MR-IVW LD	tyrosine	HMDB0000158	cortisol	HMDB0000063	met-d-Tyr	GCST90200378	5:89941256-90441256	0.488803632966082	0.631662013255664	0.439027005952659	1.0
MR-IVW LD	tyrosine	HMDB0000158	cortisol	HMDB0000063	met-d-Tyr	GCST90200378	6:43031486-43531486	-0.646761617859584	0.676459129145148	0.339022428374488	1.0
MR-IVW LD	tyrosine	HMDB0000158	cortisol	HMDB0000063	met-d-Tyr	GCST90200378	6:110683901-112778738	0.170045350916547	0.0884820349038599	0.054630108572726	15.0
MR-IVW LD	tyrosine	HMDB0000158	cortisol	HMDB0000063	met-d-Tyr	GCST90200378	7:25715759-26215759	1.31747552505755	0.653003759394326	0.0436369051142726	1.0
MR-IVW LD	tyrosine	HMDB0000158	cortisol	HMDB0000063	met-d-Tyr	GCST90200378	7:27916442-28416442	0.0536712503165463	0.504473911037434	0.915272500816235	1.0
MR-IVW LD	tyrosine	HMDB0000158	cortisol	HMDB0000063	met-d-Tyr	GCST90200378	8:126236230-126736230	0.954134721814165	0.441178075384957	0.0305644533205682	1.0
MR-IVW LD	tyrosine	HMDB0000158	cortisol	HMDB0000063	met-d-Tyr	GCST90200378	9:21884651-22384651	-0.0505366631268537	0.628543619752776	0.935916904876566	1.0
MR-IVW LD	tyrosine	HMDB0000158	cortisol	HMDB0000063	met-d-Tyr	GCST90200378	10:64760672-65511176	1.63057552047164	0.435438743770691	0.0001806291868906	1.0
MR-IVW LD	tyrosine	HMDB0000158	cortisol	HMDB0000063	met-d-Tyr	GCST90200378	11:8005408-8505408	0.673484009319951	0.555812023791471	0.225622705755891	1.0
MR-IVW LD	tyrosine	HMDB0000158	cortisol	HMDB0000063	met-d-Tyr	GCST90200378	11:61320783-61820783	0.42185060398682	0.487989330270839	0.387331477900318	1.0
MR-IVW LD	tyrosine	HMDB0000158	cortisol	HMDB0000063	met-d-Tyr	GCST90200378	12:21081549-21581549	1.34948692214467	0.360261842586669	0.0001797837998236	1.0
MR-IVW LD	tyrosine	HMDB0000158	cortisol	HMDB0000063	met-d-Tyr	GCST90200378	12:46690648-47449549	0.11551677135406	0.396009680501502	0.770514565781438	1.0
MR-IVW LD	tyrosine	HMDB0000158	cortisol	HMDB0000063	met-d-Tyr	GCST90200378	12:56615040-57115040	-0.0034339458100788	0.297410867444339	0.990787722412614	1.0
MR-IVW LD	tyrosine	HMDB0000158	cortisol	HMDB0000063	met-d-Tyr	GCST90200378	12:59740603-60240603	0.0339442680541287	0.668411198910882	0.95949802954435	1.0
MR-IVW LD	tyrosine	HMDB0000158	cortisol	HMDB0000063	met-d-Tyr	GCST90200378	12:121174574-121674574	0.0805015528075795	0.26185528842411	0.758517894040171	1.0
MR-IVW LD	tyrosine	HMDB0000158	cortisol	HMDB0000063	met-d-Tyr	GCST90200378	12:122076812-122576812	0.876446619057925	0.561752508315652	0.118712476106041	1.0
MR-IVW LD	tyrosine	HMDB0000158	cortisol	HMDB0000063	met-d-Tyr	GCST90200378	14:102441854-102941854	-0.359724025175369	0.601350205232831	0.549710560466527	1.0
MR-IVW LD	tyrosine	HMDB0000158	cortisol	HMDB0000063	met-d-Tyr	GCST90200378	16:70194094-72795019	-0.170019197415555	0.140863454947807	0.227440325994843	6.0
MR-IVW LD	tyrosine	HMDB0000158	cortisol	HMDB0000063	met-d-Tyr	GCST90200378	16:79505446-80005446	1.26963345205585	0.626868497014257	0.0428305633856232	1.0
MR-IVW LD	tyrosine	HMDB0000158	cortisol	HMDB0000063	met-d-Tyr	GCST90200378	19:45175460-45675460	0.569938481571301	0.611590549607669	0.351390532979979	1.0
MR-IVW LD	tyrosine	HMDB0000158	cortisol	HMDB0000063	met-d-Tyr	GCST90200378	20:42792364-43292364	0.367707374891719	0.616711586677109	0.551015710482787	1.0
MR-IVW LD	tyrosine	HMDB0000158	cortisol	HMDB0000063	met-d-Tyr	GCST90200378	22:31926825-32426825	-0.992849148803398	0.675356427177542	0.141531598883537	1.0
MR-IVW LD	tyrosine	HMDB0000158	cortisol	HMDB0000063	met-d-Tyr	GCST90200378	22:44074855-44574855	0.160968409475099	0.639704713638344	0.801327657169177	1.0
MR-IVW LD	5-oxoproline	HMDB0000267	citrate	HMDB0000094	M01494	M01564	8:144903138-145403138	0.0275660673674785	0.0507795977821972	0.587228165762067	1.0
MR-IVW LD	aspartate	HMDB0000191	4-acetamidobutanoate	HMDB0003681	GCST90200370	M01558	3:56598999-57098999	0.187779925249643	0.168354415741059	0.264685639371352	1.0
MR-IVW LD	2-aminobutyrate	HMDB0000452	paraxanthine	HMDB0001860	GCST90200305	GCST90199654	2:64970910-65470910	-0.0876646588305739	0.0965649246924835	0.363967371235322	1.0
MR-IVW LD	2-aminobutyrate	HMDB0000452	paraxanthine	HMDB0001860	GCST90200305	GCST90199654	4:88993818-89493818	-0.127767858677706	0.131583842219648	0.331548475813897	1.0
MR-IVW LD	5-oxoproline	HMDB0000267	creatinine	HMDB0000562	GCST90200280	GCST90200366	8:144861615-145802337	-0.0108663232894408	0.0323110543788086	0.736641949887518	3.0
MR-IVW LD	5-oxoproline	HMDB0000267	creatinine	HMDB0000562	GCST90200280	GCST90200366	12:56615338-57115338	0.203105580469513	0.168231406221403	0.227317079803395	1.0
MR-IVW LD	betaine	HMDB0000043	s-1-pyrroline-5-carboxylate	HMDB0001301	M03141	GCST90200381	2:211337631-211837631	0.444451314409491	0.133142009456519	0.0008433064855799	1.0
MR-IVW LD	betaine	HMDB0000043	s-1-pyrroline-5-carboxylate	HMDB0001301	M03141	GCST90200381	5:78095798-78666416	0.0091353743128687	0.089541472927793	0.918737668857721	2.0
MR-IVW LD	betaine	HMDB0000043	s-1-pyrroline-5-carboxylate	HMDB0001301	M03141	GCST90200381	12:30349-530349	0.219540221639016	0.160050976561633	0.170160162027984	1.0
MR-IVW LD	mannose	HMDB0000169	citrate	HMDB0000094	GCST90200435	met-d-Citrate	2:27176853-28662558	0.0466043439324518	0.0227843590693193	0.040810182366973	2.0
MR-IVW LD	mannose	HMDB0000169	citrate	HMDB0000094	GCST90200435	met-d-Citrate	12:22996345-23496345	0.0256966022674383	0.0488424904709579	0.598810648686998	1.0
MR-IVW LD	sphinganine	HMDB0000269	lactate	HMDB0000190	GCST90200374	GCST90200408	3:56598999-57098999	-0.21542646798123	0.164586919398264	0.190571007136314	1.0
MR-IVW LD	1-stearoyl-2-oleoyl-gps (18:0/18:1)	HMDB0010163	urate	HMDB0000289	GCST90199652	GCST90200307	3:56598999-57098999	0.240018580177125	0.130767515566103	0.0664375197997197	1.0
MR-IVW LD	betaine	HMDB0000043	aspartate	HMDB0000191	M03141	GCST90200370	2:211337631-211837631	0.120263092775501	0.133055894370033	0.366072861726848	1.0
MR-IVW LD	betaine	HMDB0000043	aspartate	HMDB0000191	M03141	GCST90200370	5:78095798-78666416	-0.0269102299987788	0.0894225417395944	0.763465276562932	2.0
MR-IVW LD	betaine	HMDB0000043	aspartate	HMDB0000191	M03141	GCST90200370	12:30349-530349	0.0173901041372183	0.159865371606787	0.913377240327543	1.0
MR-IVW LD	urate	HMDB0000289	histidine	HMDB0000177	GCST90200307	GCST90200377	2:207223753-207723753	-0.107919429785138	0.178427328859866	0.545287382923717	1.0
MR-IVW LD	urate	HMDB0000289	histidine	HMDB0000177	GCST90200307	GCST90200377	4:9672167-10439135	-0.29449813566075	0.0591700727450226	6.45283970736751e-07	1.0
MR-IVW LD	urate	HMDB0000289	histidine	HMDB0000177	GCST90200307	GCST90200377	4:88802323-89302323	0.0184998203954543	0.161675208706591	0.908900236888809	1.0
MR-IVW LD	urate	HMDB0000289	histidine	HMDB0000177	GCST90200307	GCST90200377	11:64114866-64614866	-0.184837629393008	0.172857046898453	0.284930369411303	1.0
MR-IVW LD	urate	HMDB0000289	histidine	HMDB0000177	GCST90200307	GCST90200377	12:114208961-114708961	0.198810663030986	0.183552193738543	0.278751267697067	1.0
MR-IVW LD	pantothenate	HMDB0000210	spermidine	HMDB0001257	M01508	bioa_033	2:27200724-27700724	-0.0857750390898581	0.104731427460143	0.412786413587242	1.0
MR-IVW LD	urate	HMDB0000289	asparagine	HMDB0000168	GCST90200307	GCST90200452	2:207223753-207723753	-0.235264300297787	0.178174248591591	0.186695842991125	1.0
MR-IVW LD	urate	HMDB0000289	asparagine	HMDB0000168	GCST90200307	GCST90200452	4:9672167-10439135	-0.0668142128717212	0.0591754438139397	0.258861216436001	1.0
MR-IVW LD	urate	HMDB0000289	asparagine	HMDB0000168	GCST90200307	GCST90200452	4:88802323-89302323	0.190261612473368	0.161445898711718	0.238603203885107	1.0
MR-IVW LD	urate	HMDB0000289	asparagine	HMDB0000168	GCST90200307	GCST90200452	11:64114866-64614866	-0.1256658503633	0.172632731270641	0.466651805394182	1.0
MR-IVW LD	urate	HMDB0000289	asparagine	HMDB0000168	GCST90200307	GCST90200452	12:114208961-114708961	-0.0203805247404261	0.183320083753043	0.911477945973314	1.0
MR-IVW LD	tryptophan	HMDB0000929	glycerophosphoethanolamine	HMDB0000114	bioa_020	GCST90199808	4:156560755-157060755	0.144457824474061	0.153785063442863	0.347551658845191	1.0
MR-IVW LD	tryptophan	HMDB0000929	glycerophosphoethanolamine	HMDB0000114	bioa_020	GCST90199808	6:111336667-112095774	-0.0938149107963346	0.186490970482824	0.614926751136128	1.0
MR-IVW LD	arginine	HMDB0000517	cortisone	HMDB0002802	GCST90200372	GCST90200360	6:131644358-132148208	0.0206421955419434	0.095645443143052	0.829128090517254	2.0
MR-IVW LD	arginine	HMDB0000517	cortisone	HMDB0002802	GCST90200372	GCST90200360	10:99896895-100396895	0.0057980279562465	0.119812995137057	0.961403585505806	1.0
MR-IVW LD	sphingosine	HMDB0000252	creatinine	HMDB0000562	GCST90200385	GCST90200366	3:56598999-57098999	-0.131695427043187	0.143925294076718	0.360177831727693	1.0
MR-IVW LD	glycerophosphoethanolamine	HMDB0000114	3-methyl-2-oxovalerate	HMDB0000491	GCST90199808	GCST90199631	1:40156715-40656715	-0.0843246529264757	0.177304901046454	0.6343656368159	1.0
MR-IVW LD	glycerophosphoethanolamine	HMDB0000114	3-methyl-2-oxovalerate	HMDB0000491	GCST90199808	GCST90199631	22:24208096-24708096	0.308247293647774	0.120654139920574	0.0106248581948436	1.0
MR-IVW LD	2-aminobutyrate	HMDB0000452	1,7-dimethylurate	HMDB0011103	M32348	M34400	2:64958074-65458074	-0.0081821458373209	0.139096479234457	0.95309266714744	1.0
MR-IVW LD	2-aminobutyrate	HMDB0000452	1,7-dimethylurate	HMDB0011103	M32348	M34400	4:88993818-89493818	0.21940552461948	0.175524419695584	0.21129954733371	1.0
MR-IVW LD	phenylalanine	HMDB0000159	alpha-ketoglutarate	HMDB0000208	bioa_016	M33453	1:94441240-94941240	-0.409511500807491	0.670109728594073	0.541126024471667	1.0
MR-IVW LD	phenylalanine	HMDB0000159	alpha-ketoglutarate	HMDB0000208	bioa_016	M33453	3:186202917-186702917	0.111757783096514	0.533953852572245	0.834212236432501	1.0
MR-IVW LD	phenylalanine	HMDB0000159	alpha-ketoglutarate	HMDB0000208	bioa_016	M33453	4:155231289-155731289	0.010273008306264	0.513650415313325	0.9840433725662	1.0
MR-IVW LD	phenylalanine	HMDB0000159	alpha-ketoglutarate	HMDB0000208	bioa_016	M33453	4:186893802-187393802	0.29204105522813	0.244499488097969	0.232304160207264	1.0
MR-IVW LD	phenylalanine	HMDB0000159	alpha-ketoglutarate	HMDB0000208	bioa_016	M33453	5:176539719-177067143	0.727062844526479	0.400564871615164	0.0695094844946054	2.0
MR-IVW LD	phenylalanine	HMDB0000159	alpha-ketoglutarate	HMDB0000208	bioa_016	M33453	6:52381188-52881188	-0.166262352124799	0.634819889931061	0.793394868265907	1.0
MR-IVW LD	phenylalanine	HMDB0000159	alpha-ketoglutarate	HMDB0000208	bioa_016	M33453	11:57020509-57520509	0.144125391406834	0.528459768491734	0.785062868547563	1.0
MR-IVW LD	phenylalanine	HMDB0000159	alpha-ketoglutarate	HMDB0000208	bioa_016	M33453	12:103007876-103562619	-0.182551780196863	0.194581526465681	0.34815380619373	2.0
MR-IVW LD	phenylalanine	HMDB0000159	alpha-ketoglutarate	HMDB0000208	bioa_016	M33453	14:55086875-55586875	-1.47218291210265	0.68068672280015	0.0305572814030752	1.0
MR-IVW LD	phenylalanine	HMDB0000159	alpha-ketoglutarate	HMDB0000208	bioa_016	M33453	19:45142254-45642254	-0.312050511211015	0.672108793377579	0.642443057674234	1.0
MR-IVW LD	1-methylurate	HMDB0003099	histidine	HMDB0000177	M34395	bioa_009	8:18010431-18510431	-0.0370301180433658	0.0245883917950636	0.132067173667662	1.0
MR-IVW LD	hypotaurine	HMDB0000965	urea	HMDB0000294	GCST90200379	M01670	4:138793652-139293652	-0.271717675411139	0.144530678410179	0.0601080779223975	1.0
MR-IVW LD	glycochenodeoxycholate	HMDB0000637	3-methyl-2-oxobutyrate	HMDB0000019	M32346	M21047	6:156877825-157377825	-0.392999013378929	0.1633816123036	0.0161545336156294	1.0
MR-IVW LD	propionylcarnitine (c3)	HMDB0000824	propionylcarnitine (c3)	HMDB0000824	M32452	GCST90199708	5:131111778-131936146	0.847756692401582	0.121442604535192	2.93673258967571e-12	1.0
MR-IVW LD	propionylcarnitine (c3)	HMDB0000824	propionylcarnitine (c3)	HMDB0000824	M32452	GCST90199708	6:160325366-160825366	1.05091670343866	0.139154273856854	4.2806590916100905e-14	1.0
MR-IVW LD	propionylcarnitine (c3)	HMDB0000824	propionylcarnitine (c3)	HMDB0000824	M32452	GCST90199708	10:61195594-61695594	0.807239399630371	0.0840453941582133	7.63041822515616e-22	1.0
MR-IVW LD	mannose	HMDB0000169	myo-inositol	HMDB0000211	M00584	GCST90200401	2:27182547-28770083	0.133493631601749	0.0712948052693425	0.0611488841189096	1.0
MR-IVW LD	pantothenate	HMDB0000210	kynurenate	HMDB0000715	GCST90200279	GCST90200454	1:199230515-199730515	0.0998435784790585	0.170623814594667	0.558434829713382	1.0
MR-IVW LD	kynurenine	HMDB0000684	xanthine	HMDB0000292	GCST90199636	M03147	8:39554593-40054593	0.201295015490835	0.188714077022658	0.286122384391019	1.0
MR-IVW LD	kynurenine	HMDB0000684	xanthine	HMDB0000292	GCST90199636	M03147	12:111809557-113090766	0.174303108645631	0.16849300502411	0.300910532935172	1.0
MR-IVW LD	kynurenine	HMDB0000684	xanthine	HMDB0000292	GCST90199636	M03147	16:87568373-88128072	0.0624111228688022	0.0792699575575333	0.431092350717637	2.0
MR-IVW LD	beta-alanine	HMDB0000056	n-stearoyl-sphingosine (d18:1/18:0)*	HMDB0004950	GCST90200361	GCST90200341	3:30500404-31000404	-0.0874229028126223	0.0803979268560589	0.276869977156169	1.0
MR-IVW LD	docosapentaenoate (n6 dpa; 22:5n6)	HMDB0001976	leucine	HMDB0000687	GCST90199796	GCST90200389	11:61347212-61847212	-0.0648913629534438	0.136967225123928	0.635661843408619	1.0
MR-IVW LD	glutamine	HMDB0000641	alpha-ketoglutarate	HMDB0000208	GCST90200419	M33453	12:56335248-57115338	-0.0529313235367544	0.0815428497728375	0.516259001280475	1.0
MR-IVW LD	citrate	HMDB0000094	glycine	HMDB0000123	M01564	GCST90200707	5:14625868-15125868	0.0515722522010607	0.156291753053868	0.741419427609829	1.0
MR-IVW LD	citrate	HMDB0000094	glycine	HMDB0000123	M01564	GCST90200707	17:6345930-6933878	-0.0818013729730138	0.103515410552023	0.429391258393066	2.0
MR-IVW LD	serine	HMDB0000187	phenylethylamine	HMDB0012275	GCST90200415	bioa_015	1:119778579-120514573	-0.130601692119133	0.0734536655046676	0.0754014516020391	3.0
MR-IVW LD	serine	HMDB0000187	phenylethylamine	HMDB0012275	GCST90200415	bioa_015	2:211290507-212040821	-0.0500492497044203	0.078570250713376	0.524124843597983	1.0
MR-IVW LD	serine	HMDB0000187	phenylethylamine	HMDB0012275	GCST90200415	bioa_015	7:55905219-56847625	0.001112491108458	0.101135555314405	0.991223446825351	1.0
MR-IVW LD	myo-inositol	HMDB0000211	citrulline	HMDB0000904	GCST90200401	GCST90200403	16:24676314-25176314	0.0672215329896319	0.158748736128346	0.671969817180049	1.0
MR-IVW LD	myo-inositol	HMDB0000211	citrulline	HMDB0000904	GCST90200401	GCST90200403	19:18383755-18883755	0.166273367781521	0.1782652738137	0.35095939437106	1.0
MR-IVW LD	n-formylanthranilic acid	HMDB0004089	glycerol 3-phosphate	HMDB0000126	GCST90199960	M15365	2:143548189-144048189	-0.0091453468689411	0.123462182730709	0.940951444465208	1.0
MR-IVW LD	n-formylanthranilic acid	HMDB0004089	glycerol 3-phosphate	HMDB0000126	GCST90199960	M15365	17:75643177-76448530	-0.0699294744012288	0.0592622090309781	0.23799976025613	3.0
MR-IVW LD	histidine	HMDB0000177	aspartate	HMDB0000191	met-d-His	bioa_004	1:168963261-169463261	-0.224621348434296	0.335255743931787	0.502857790190624	1.0
MR-IVW LD	histidine	HMDB0000177	aspartate	HMDB0000191	met-d-His	bioa_004	2:27491237-27991237	0.174609233369084	0.243188347310701	0.472757286815914	1.0
MR-IVW LD	histidine	HMDB0000177	aspartate	HMDB0000191	met-d-His	bioa_004	2:211290507-212074453	1.00560037410774	0.187752123619817	8.50845084593982e-08	1.0
MR-IVW LD	histidine	HMDB0000177	aspartate	HMDB0000191	met-d-His	bioa_004	3:148408762-149190142	-0.430136658823391	0.187794777785572	0.0219945932329092	2.0
MR-IVW LD	histidine	HMDB0000177	aspartate	HMDB0000191	met-d-His	bioa_004	8:145389726-145889726	0.598587966861932	0.278154259694203	0.0313973543643097	1.0
MR-IVW LD	histidine	HMDB0000177	aspartate	HMDB0000191	met-d-His	bioa_004	12:46932531-47432531	0.0631012678521445	0.323596245395622	0.845392947621314	1.0
MR-IVW LD	histidine	HMDB0000177	aspartate	HMDB0000191	met-d-His	bioa_004	12:56610020-57110020	0.327337415222004	0.175610201299359	0.0623217043374039	1.0
MR-IVW LD	histidine	HMDB0000177	aspartate	HMDB0000191	met-d-His	bioa_004	12:95659569-96755187	-0.238221701736879	0.113048763535163	0.0350961488366467	3.0
MR-IVW LD	histidine	HMDB0000177	aspartate	HMDB0000191	met-d-His	bioa_004	14:21241151-21765620	0.138345734176733	0.325519374533497	0.670836674740348	1.0
MR-IVW LD	histidine	HMDB0000177	aspartate	HMDB0000191	met-d-His	bioa_004	14:94599201-95099201	0.0476692228680847	0.2804071933417	0.865010136649936	1.0
MR-IVW LD	histidine	HMDB0000177	aspartate	HMDB0000191	met-d-His	bioa_004	15:43028726-45092210	-0.243890416747418	0.317152687577914	0.44189331053295	1.0
MR-IVW LD	histidine	HMDB0000177	aspartate	HMDB0000191	met-d-His	bioa_004	20:38915692-39415692	0.0506199000569366	0.285988135914903	0.859508389578195	1.0
MR-IVW LD	alpha-tocopherol	HMDB0001893	alpha-tocopherol	HMDB0001893	GCST90200302	M01561	1:62651807-63403953	0.511879294520234	0.193515343050331	0.0081651986694673	1.0
MR-IVW LD	2-hydroxyglutarate	HMDB0059655	4-acetamidobutanoate	HMDB0003681	GCST90199865	GCST90200311	2:242459363-242959363	0.0782582224317961	0.161750087657704	0.628512325316545	1.0
MR-IVW LD	2-hydroxyglutarate	HMDB0059655	4-acetamidobutanoate	HMDB0003681	GCST90199865	GCST90200311	14:91386532-91886532	0.105267901605093	0.119850707890052	0.379767243060365	1.0
MR-IVW LD	n-formylanthranilic acid	HMDB0004089	spermidine	HMDB0001257	GCST90199960	GCST90200423	2:143548189-144048189	-0.0784894253474637	0.123253333064222	0.524246125737872	1.0
MR-IVW LD	n-formylanthranilic acid	HMDB0004089	spermidine	HMDB0001257	GCST90199960	GCST90200423	17:75643177-76448530	0.0006720802102447	0.0327861668128443	0.983645393084925	1.0
MR-IVW LD	arginine	HMDB0000517	uridine	HMDB0000296	GCST90200372	GCST90200407	6:131644358-132148208	-0.0992653410573533	0.0950657142494027	0.296403950104664	2.0
MR-IVW LD	arginine	HMDB0000517	uridine	HMDB0000296	GCST90200372	GCST90200407	10:99896895-100396895	0.261233759444025	0.119050201099739	0.0282127009722095	1.0
MR-IVW LD	sphinganine-1-phosphate	HMDB0001383	glutamate	HMDB0000148	GCST90199845	GCST90200412	3:56698451-57198451	-0.0217511009054311	0.181029725608306	0.90436266491018	1.0
MR-IVW LD	sphinganine-1-phosphate	HMDB0001383	glutamate	HMDB0000148	GCST90199845	GCST90200412	17:74160792-74669333	-0.313600989150656	0.10698626542028	0.0033762638551353	2.0
MR-IVW LD	serine	HMDB0000187	glucose	HMDB0000122	bioa_018	M20489	1:11610843-12110843	-0.0447675746914304	0.358140597531446	0.900523550339775	1.0
MR-IVW LD	serine	HMDB0000187	glucose	HMDB0000122	bioa_018	M20489	1:119427250-120522606	0.133382448765064	0.0893230279622168	0.135369305692738	3.0
MR-IVW LD	serine	HMDB0000187	glucose	HMDB0000122	bioa_018	M20489	2:27480940-27980940	0.366539025997891	0.202228428136767	0.0699089739364686	1.0
MR-IVW LD	serine	HMDB0000187	glucose	HMDB0000122	bioa_018	M20489	2:211315692-212076215	-0.0261805928454659	0.150538408861431	0.861933801629759	1.0
MR-IVW LD	serine	HMDB0000187	glucose	HMDB0000122	bioa_018	M20489	3:125660381-126160381	-0.138369243085868	0.368984648228984	0.707660466654555	1.0
MR-IVW LD	serine	HMDB0000187	glucose	HMDB0000122	bioa_018	M20489	7:55551853-56922308	-0.0480264437602566	0.115385807765612	0.677245456930298	2.0
MR-IVW LD	serine	HMDB0000187	glucose	HMDB0000122	bioa_018	M20489	8:126232621-126732621	0.0574936055708944	0.306632563044777	0.851268623688209	1.0
MR-IVW LD	serine	HMDB0000187	glucose	HMDB0000122	bioa_018	M20489	10:65065800-65565800	0.294563038000478	0.362539123692898	0.41650478657622	1.0
MR-IVW LD	asparagine	HMDB0000168	2-hydroxyphenylacetate	HMDB0000669	M34283	GCST90200369	11:61916235-62416235	-0.17390709065917	0.175637225952652	0.322101109587923	1.0
MR-IVW LD	asparagine	HMDB0000168	2-hydroxyphenylacetate	HMDB0000669	M34283	GCST90200369	14:104016664-104812812	-0.0310793384059352	0.147967471303942	0.833635131285134	1.0
MR-IVW LD	urate	HMDB0000289	cystine	HMDB0000192	M01604	M31454	4:9676051-10553081	-0.0134509582669688	0.0968468995221764	0.88953795124903	1.0
MR-IVW LD	glycine	HMDB0000123	cysteine	HMDB0000574	bioa_008	M31453	1:75967169-76725029	-0.014429905679107	0.375177547656863	0.969319696640598	1.0
MR-IVW LD	glycine	HMDB0000123	cysteine	HMDB0000574	bioa_008	M31453	1:120004506-120504506	0.0532976542975487	0.444147119146238	0.904483147958832	1.0
MR-IVW LD	glycine	HMDB0000123	cysteine	HMDB0000574	bioa_008	M31453	2:165258389-165758389	-0.615662281291298	0.549698465438661	0.262713762085463	1.0
MR-IVW LD	glycine	HMDB0000123	cysteine	HMDB0000574	bioa_008	M31453	2:210575251-212439946	0.0428253444253329	0.0560144133957767	0.444544607251446	6.0
MR-IVW LD	glycine	HMDB0000123	cysteine	HMDB0000574	bioa_008	M31453	3:125660381-126160381	0.0230883161389741	0.288603951737181	0.936237255972026	1.0
MR-IVW LD	glycine	HMDB0000123	cysteine	HMDB0000574	bioa_008	M31453	4:186924683-187424683	-0.350718334636156	0.547997397868997	0.522172599385726	1.0
MR-IVW LD	glycine	HMDB0000123	cysteine	HMDB0000574	bioa_008	M31453	5:89976061-90476061	-0.744527679942787	0.604928739953515	0.218409186619242	1.0
MR-IVW LD	glycine	HMDB0000123	cysteine	HMDB0000574	bioa_008	M31453	5:131494202-131994202	0.232069273162155	0.547020429596516	0.671389024011202	1.0
MR-IVW LD	glycine	HMDB0000123	cysteine	HMDB0000574	bioa_008	M31453	6:160525578-161025578	-0.153798879774536	0.549281713480488	0.779477504888406	1.0
MR-IVW LD	glycine	HMDB0000123	cysteine	HMDB0000574	bioa_008	M31453	7:55797215-56297215	-0.205011285412868	0.280541758986028	0.464920120624577	1.0
MR-IVW LD	glycine	HMDB0000123	cysteine	HMDB0000574	bioa_008	M31453	8:8933358-9433358	0.0668126309130237	0.226135058474854	0.767646670678351	1.0
MR-IVW LD	glycine	HMDB0000123	cysteine	HMDB0000574	bioa_008	M31453	8:126232077-126732077	0.102821235743833	0.321316361699488	0.748968330553366	1.0
MR-IVW LD	glycine	HMDB0000123	cysteine	HMDB0000574	bioa_008	M31453	9:5720079-6894932	0.0059355705138893	0.206509249519152	0.977070043642422	3.0
MR-IVW LD	glycine	HMDB0000123	cysteine	HMDB0000574	bioa_008	M31453	9:135887106-136387106	0.330308380861795	0.434616290607625	0.447254584875198	1.0
MR-IVW LD	glycine	HMDB0000123	cysteine	HMDB0000574	bioa_008	M31453	10:64798306-65575478	-0.607242702139609	0.474408361046567	0.200545135908882	1.0
MR-IVW LD	glycine	HMDB0000123	cysteine	HMDB0000574	bioa_008	M31453	12:46859387-47359387	0.392903197585319	0.463064482868409	0.396168007039191	1.0
MR-IVW LD	glycine	HMDB0000123	cysteine	HMDB0000574	bioa_008	M31453	12:56611458-57111458	0.0221704158725122	0.598601228557957	0.970455474702898	1.0
MR-IVW LD	glycine	HMDB0000123	cysteine	HMDB0000574	bioa_008	M31453	15:58217095-58717095	0.404100888884907	0.561251234562367	0.4715249955585	1.0
MR-IVW LD	glycine	HMDB0000123	cysteine	HMDB0000574	bioa_008	M31453	16:80861176-81361176	-0.174515530246922	0.247699462285955	0.481093153359668	1.0
MR-IVW LD	glycine	HMDB0000123	cysteine	HMDB0000574	bioa_008	M31453	17:45188952-45974996	-0.540822294648391	0.520021437161912	0.298339900661961	1.0
MR-IVW LD	glycine	HMDB0000123	cysteine	HMDB0000574	bioa_008	M31453	19:17984588-18484588	-0.172873224048057	0.561837978156192	0.758316473526293	1.0
MR-IVW LD	citrulline	HMDB0000904	taurine	HMDB0000251	bioa_005	GCST90200420	2:211099261-211599261	-0.195276057352921	0.194129688184718	0.314461188170615	1.0
MR-IVW LD	citrulline	HMDB0000904	taurine	HMDB0000251	bioa_005	GCST90200420	8:10310878-10810878	-0.591176031051486	0.282723550069823	0.0365277190597964	1.0
MR-IVW LD	citrulline	HMDB0000904	taurine	HMDB0000251	bioa_005	GCST90200420	8:11437159-11937159	0.0697749798884215	0.349888026220233	0.841933524597233	1.0
MR-IVW LD	citrulline	HMDB0000904	taurine	HMDB0000251	bioa_005	GCST90200420	9:133044244-133627617	-0.0084095970450849	0.154679529037834	0.956642074333028	2.0
MR-IVW LD	citrulline	HMDB0000904	taurine	HMDB0000251	bioa_005	GCST90200420	10:97138579-97638579	0.268563290750038	0.265523571126224	0.311802046932057	1.0
MR-IVW LD	citrulline	HMDB0000904	taurine	HMDB0000251	bioa_005	GCST90200420	17:9542768-10042768	-0.018254494938943	0.204273810846375	0.928793527182044	1.0
MR-IVW LD	oleamide	HMDB0002117	tryptophan	HMDB0000929	M32458	M00054	12:21138621-21638621	-0.189533504461313	0.108304859692179	0.0801183137276327	1.0
MR-IVW LD	oleamide	HMDB0002117	tryptophan	HMDB0000929	M32458	M00054	19:15740431-16240431	0.160468431308866	0.171930462116642	0.350647889704458	1.0
MR-IVW LD	dehydroepiandrosterone sulfate (dhea-s)	HMDB0001032	serine	HMDB0000187	M32425	bioa_018	7:98868801-99739571	-0.0605822148548164	0.0687652836036521	0.378317819990456	1.0
MR-IVW LD	dehydroepiandrosterone sulfate (dhea-s)	HMDB0001032	serine	HMDB0000187	M32425	bioa_018	19:48115523-48615523	-0.0974485630514859	0.0687710395564466	0.156482927473081	1.0
MR-IVW LD	myo-inositol	HMDB0000211	theobromine	HMDB0002825	GCST90200401	GCST90199644	16:24676314-25176314	-0.268340245119405	0.158917618377425	0.0913058193692179	1.0
MR-IVW LD	myo-inositol	HMDB0000211	theobromine	HMDB0002825	GCST90200401	GCST90199644	19:18383755-18883755	0.264799805027446	0.178469596513894	0.137881886758534	1.0
MR-IVW LD	phosphoethanolamine	HMDB0000224	adenosine	HMDB0000050	GCST90200281	M00555	1:21573292-22073292	-0.236315285587984	0.180049741400369	0.189351486043287	1.0
MR-IVW LD	dehydroepiandrosterone sulfate (dhea-s)	HMDB0001032	kynurenine	HMDB0000684	M32425	GCST90199636	7:98868801-99739571	-0.299090103650658	0.13321046764689	0.0247524244926322	1.0
MR-IVW LD	dehydroepiandrosterone sulfate (dhea-s)	HMDB0001032	kynurenine	HMDB0000684	M32425	GCST90199636	19:48115523-48615523	0.0340906314255068	0.144487625711187	0.813478041820354	1.0
MR-IVW LD	3-ureidopropionate	HMDB0000026	orotidine	HMDB0000788	GCST90200283	GCST90200681	22:24662232-25162232	0.0213537900095163	0.122127707448311	0.861199040985547	1.0
MR-IVW LD	2-hydroxyglutarate	HMDB0059655	trans-urocanate	HMDB0000301	GCST90199865	GCST90200416	2:242459363-242959363	0.0387076974531386	0.161317183161124	0.810370751658434	1.0
MR-IVW LD	2-hydroxyglutarate	HMDB0059655	trans-urocanate	HMDB0000301	GCST90199865	GCST90200416	14:91386532-91886532	0.018801003005505	0.119534119894287	0.87501972082471	1.0
MR-IVW LD	citrate	HMDB0000094	urate	HMDB0000289	M01564	M01604	5:14625868-15125868	0.0930746731282487	0.165466085561331	0.57377540363273	1.0
MR-IVW LD	citrate	HMDB0000094	urate	HMDB0000289	M01564	M01604	9:84927464-85427464	0.191544675888084	0.180277342012314	0.288008758003943	1.0
MR-IVW LD	citrate	HMDB0000094	urate	HMDB0000289	M01564	M01604	17:6345930-6933878	0.032359059573476	0.10957587369137	0.767755625965515	2.0
MR-IVW LD	citrate	HMDB0000094	urate	HMDB0000289	M01564	M01604	22:18904608-19404608	0.0717371926694192	0.163970726101531	0.66174877608176	1.0
MR-IVW LD	myo-inositol	HMDB0000211	acetoacetate	HMDB0000060	GCST90200401	met-d-Acetoacetate	16:24676314-25176314	0.0550079065496728	0.0422655566070315	0.193093154340018	1.0
MR-IVW LD	myo-inositol	HMDB0000211	acetoacetate	HMDB0000060	GCST90200401	met-d-Acetoacetate	19:18383755-18883755	0.0654521384349925	0.0474636420639097	0.167896208809409	1.0
MR-IVW LD	creatinine	HMDB0000562	n-palmitoyl-sphinganine (d18:0/16:0)	HMDB11760	GCST90200366	GCST90200064	16:20142332-20642332	-0.165934254870874	0.173286481229718	0.338278704061733	1.0
MR-IVW LD	phenylpyruvate	HMDB0000205	spermidine	HMDB0001257	GCST90200365	bioa_033	9:131315554-131815554	-0.0461265129414023	0.0920688881065917	0.616371122919086	1.0
MR-IVW LD	phenylpyruvate	HMDB0000205	spermidine	HMDB0001257	GCST90200365	bioa_033	16:58503995-59003995	0.122424283401238	0.115932086554203	0.290968214862577	1.0
MR-IVW LD	2-hydroxyphenylacetate	HMDB0000669	n-acetylaspartate (naa)	HMDB0000812	GCST90200369	GCST90199665	9:131329579-131829579	0.0810245635463048	0.0991289267604348	0.413719592540745	1.0
MR-IVW LD	2-hydroxyphenylacetate	HMDB0000669	n-acetylaspartate (naa)	HMDB0000812	GCST90200369	GCST90199665	12:122051275-122551275	0.113615821251962	0.134895299189552	0.399646971838626	1.0
MR-IVW LD	kynurenine	HMDB0000684	caffeine	HMDB0001847	GCST90199636	GCST90200436	1:241463402-241963402	-0.0219673352576269	0.133943806938839	0.86972790589816	1.0
MR-IVW LD	kynurenine	HMDB0000684	caffeine	HMDB0001847	GCST90199636	GCST90200436	8:39554593-40054593	-0.108636826012631	0.17025807335517	0.523427131074421	1.0
MR-IVW LD	kynurenine	HMDB0000684	caffeine	HMDB0001847	GCST90199636	GCST90200436	12:111809557-113090766	0.0820961359140174	0.143251585116864	0.566583356006909	1.0
MR-IVW LD	kynurenine	HMDB0000684	caffeine	HMDB0001847	GCST90199636	GCST90200436	16:87568373-88128072	-0.124605122457389	0.0699601809781299	0.0748983474687874	2.0
MR-IVW LD	dehydroepiandrosterone sulfate (dhea-s)	HMDB0001032	aspartate	HMDB0000191	M32425	GCST90200370	7:98868801-99739571	-0.0810534469351043	0.133175525366964	0.542775554681588	1.0
MR-IVW LD	dehydroepiandrosterone sulfate (dhea-s)	HMDB0001032	aspartate	HMDB0000191	M32425	GCST90200370	19:48115523-48615523	0.248636464443589	0.144383371294385	0.0850591066462793	1.0
MR-IVW LD	n-acetylornithine	HMDB0003357	lactate	HMDB0000190	bioa_023	M00527	2:72878681-74437061	-0.0125488324043203	0.0326964074224646	0.70112779356079	7.0
MR-IVW LD	n-acetylornithine	HMDB0003357	lactate	HMDB0000190	bioa_023	M00527	5:950573-1450573	-0.0619386657396107	0.291111728976171	0.831509517776775	1.0
MR-IVW LD	n-acetylornithine	HMDB0003357	lactate	HMDB0000190	bioa_023	M00527	14:23348952-23848952	-0.307251234565372	0.371935705000187	0.408754766219334	1.0
MR-IVW LD	n-acetylornithine	HMDB0003357	lactate	HMDB0000190	bioa_023	M00527	17:37301988-37801988	1.28283764476933e-308	0.340601431031464	1.0	1.0
MR-IVW LD	2-aminobutyrate	HMDB0000452	alpha-aminoadipic acid	HMDB0000510	M32348	bioa_025	2:64958074-65458074	0.0242058640981905	0.0873857909681986	0.781780106145289	1.0
MR-IVW LD	2-aminobutyrate	HMDB0000452	alpha-aminoadipic acid	HMDB0000510	M32348	bioa_025	4:88993818-89493818	-0.043232130460282	0.110286047092558	0.695058213802214	1.0
MR-IVW LD	kynurenine	HMDB0000684	n-acetyl-aspartyl-glutamate (naag)	HMDB0001067	GCST90199636	GCST90200684	1:241463402-241963402	-0.0868281532050482	0.136523154704218	0.524779158529567	1.0
MR-IVW LD	kynurenine	HMDB0000684	n-acetyl-aspartyl-glutamate (naag)	HMDB0001067	GCST90199636	GCST90200684	8:39554593-40054593	0.129606083717116	0.173539118122428	0.455159699362663	1.0
MR-IVW LD	kynurenine	HMDB0000684	n-acetyl-aspartyl-glutamate (naag)	HMDB0001067	GCST90199636	GCST90200684	12:111809557-113090766	0.215064612024976	0.145996197571374	0.140728480742417	1.0
MR-IVW LD	kynurenine	HMDB0000684	n-acetyl-aspartyl-glutamate (naag)	HMDB0001067	GCST90199636	GCST90200684	16:87568373-88128072	-0.051368210126047	0.0713149092399254	0.471339605579641	2.0
MR-IVW LD	biliverdin	HMDB0001008	sphingosine	HMDB0000252	M02137	GCST90200385	2:234046650-234918570	0.0134149730209319	0.0348056839583368	0.699922727559606	1.0
MR-IVW LD	arachidonate (20:4n6)	HMDB0001043	adenosine 5'-monophosphate (amp)	HMDB0000045	M01110	GCST90200356	11:61330635-61830635	-0.0295133565797835	0.0497420264819494	0.552961401424769	1.0
MR-IVW LD	sulfate*	HMDB01448	arginine	HMDB0000517	GCST90199896	bioa_002	7:122557611-123057611	-0.0526471697197416	0.0892324910504107	0.555190649506935	1.0
MR-IVW LD	acetate	HMDB0000042	taurine	HMDB0000251	met-d-Acetate	bioa_034	2:27480940-27980940	-0.133558707207995	0.309163674092591	0.665741413166804	1.0
MR-IVW LD	acetate	HMDB0000042	taurine	HMDB0000251	met-d-Acetate	bioa_034	9:4513491-5013491	-1.10915321513234	0.296406524621147	0.0001825615153517	1.0
MR-IVW LD	acetate	HMDB0000042	taurine	HMDB0000251	met-d-Acetate	bioa_034	12:111634608-112523499	-0.719547945317899	0.329765327826718	0.0291095327288873	1.0
MR-IVW LD	acetate	HMDB0000042	taurine	HMDB0000251	met-d-Acetate	bioa_034	12:112590766-113090766	-0.799043292677859	0.359605442249259	0.026283305600398	1.0
MR-IVW LD	acetate	HMDB0000042	taurine	HMDB0000251	met-d-Acetate	bioa_034	15:43683941-44183941	-0.147570106945188	0.401005725394547	0.712873234189838	1.0
MR-IVW LD	acetate	HMDB0000042	taurine	HMDB0000251	met-d-Acetate	bioa_034	20:23910811-24695002	0.0760185105036911	0.367239181177258	0.836009858498767	1.0
MR-IVW LD	acetate	HMDB0000042	taurine	HMDB0000251	met-d-Acetate	bioa_034	20:24698737-26432690	0.0938426802585565	0.131482062855566	0.475394210556944	4.0
MR-IVW LD	acetate	HMDB0000042	taurine	HMDB0000251	met-d-Acetate	bioa_034	20:29267804-29767804	-0.0085096121850819	0.386800553867439	0.98244795553868	1.0
MR-IVW LD	acetate	HMDB0000042	taurine	HMDB0000251	met-d-Acetate	bioa_034	20:32973832-34017690	0.0402150491903209	0.297889253261651	0.892611874331242	1.0
MR-IVW LD	tyrosine	HMDB0000158	cortisone	HMDB0002802	bioa_021	M01769	4:99820973-100320973	-0.514613937113303	0.591806027680301	0.384538052996626	1.0
MR-IVW LD	tyrosine	HMDB0000158	cortisone	HMDB0002802	bioa_021	M01769	4:148735862-149235862	0.554951846063197	0.607804402831122	0.361219675214085	1.0
MR-IVW LD	tyrosine	HMDB0000158	cortisone	HMDB0002802	bioa_021	M01769	6:111242119-112017012	-0.0472371330827649	0.155207722986228	0.760862912213716	1.0
MR-IVW LD	tyrosine	HMDB0000158	cortisone	HMDB0002802	bioa_021	M01769	6:112114361-112614361	0.295009792182233	0.614603733712993	0.63122739303245	1.0
MR-IVW LD	tyrosine	HMDB0000158	cortisone	HMDB0002802	bioa_021	M01769	7:27926305-28426305	0.481436320921996	0.502368334875127	0.337894700424812	1.0
MR-IVW LD	tyrosine	HMDB0000158	cortisone	HMDB0002802	bioa_021	M01769	8:8933358-9433358	-0.762719916151312	0.63249944266206	0.22786285587569	1.0
MR-IVW LD	tyrosine	HMDB0000158	cortisone	HMDB0002802	bioa_021	M01769	10:64816186-65575478	1.55830458451781	0.49983354597741	0.0018230097224571	1.0
MR-IVW LD	tyrosine	HMDB0000158	cortisone	HMDB0002802	bioa_021	M01769	11:61310081-61810081	-1.18920882248568	0.594604411242838	0.0455002638963575	1.0
MR-IVW LD	tyrosine	HMDB0000158	cortisone	HMDB0002802	bioa_021	M01769	12:20701307-21201307	0.235580782590761	0.628215420242026	0.707660466654551	1.0
MR-IVW LD	tyrosine	HMDB0000158	cortisone	HMDB0002802	bioa_021	M01769	12:46678393-47435518	0.355987075148452	0.466465822608316	0.445369236139698	1.0
MR-IVW LD	tyrosine	HMDB0000158	cortisone	HMDB0002802	bioa_021	M01769	12:56615040-57115040	0.568858744077303	0.358628338657431	0.112692383859117	1.0
MR-IVW LD	tyrosine	HMDB0000158	cortisone	HMDB0002802	bioa_021	M01769	12:57594049-58094049	0.17234919995211	0.538591249850351	0.748968330553363	1.0
MR-IVW LD	tyrosine	HMDB0000158	cortisone	HMDB0002802	bioa_021	M01769	12:59727701-60227701	-0.12017062223553	0.525746472280441	0.819202033401183	1.0
MR-IVW LD	tyrosine	HMDB0000158	cortisone	HMDB0002802	bioa_021	M01769	12:120845172-121674861	-0.44183865544725	0.388818016793578	0.255804407976614	1.0
MR-IVW LD	tyrosine	HMDB0000158	cortisone	HMDB0002802	bioa_021	M01769	12:122092964-122592964	0.4961496457753	0.53036686272532	0.349538991650091	1.0
MR-IVW LD	tyrosine	HMDB0000158	cortisone	HMDB0002802	bioa_021	M01769	15:60649639-61149639	-0.498427453290238	0.605233336138149	0.410206998692261	1.0
MR-IVW LD	tyrosine	HMDB0000158	cortisone	HMDB0002802	bioa_021	M01769	16:71153235-72438683	-0.233571598722227	0.234108614806783	0.318421882654785	3.0
MR-IVW LD	uridine	HMDB0000296	glucose	HMDB0000122	M00606	met-d-Glucose	1:20665172-21165172	0.0290723217993006	0.045374187929579	0.521702152746244	1.0
MR-IVW LD	uridine	HMDB0000296	glucose	HMDB0000122	M00606	met-d-Glucose	7:47852911-48352911	-0.0021437741022861	0.0458549431488087	0.962711514813858	1.0
MR-IVW LD	uridine	HMDB0000296	glucose	HMDB0000122	M00606	met-d-Glucose	22:50721752-51221752	0.00596674044665	0.0313341380095599	0.848977678897683	1.0
MR-IVW LD	glycine	HMDB0000123	1-(1-enyl-stearoyl)-2-arachidonoyl-gpe (p-18:0/20:4)*	HMDB0005779	bioa_008	GCST90200058	1:75967169-76725029	-0.22042590448664	0.351781409620479	0.530922077397815	1.0
MR-IVW LD	glycine	HMDB0000123	1-(1-enyl-stearoyl)-2-arachidonoyl-gpe (p-18:0/20:4)*	HMDB0005779	bioa_008	GCST90200058	1:120004506-120504506	-0.0245842581526672	0.459509402508573	0.957332654825887	1.0
MR-IVW LD	glycine	HMDB0000123	1-(1-enyl-stearoyl)-2-arachidonoyl-gpe (p-18:0/20:4)*	HMDB0005779	bioa_008	GCST90200058	2:165258389-165758389	-0.098327079749742	0.515474787284643	0.848721062117795	1.0
MR-IVW LD	glycine	HMDB0000123	1-(1-enyl-stearoyl)-2-arachidonoyl-gpe (p-18:0/20:4)*	HMDB0005779	bioa_008	GCST90200058	2:210575251-212439946	0.0247519999649785	0.052557226854715	0.637674077098543	6.0
MR-IVW LD	glycine	HMDB0000123	1-(1-enyl-stearoyl)-2-arachidonoyl-gpe (p-18:0/20:4)*	HMDB0005779	bioa_008	GCST90200058	3:125660381-126160381	-0.0574400191088667	0.270612347627152	0.831904654650899	1.0
MR-IVW LD	glycine	HMDB0000123	1-(1-enyl-stearoyl)-2-arachidonoyl-gpe (p-18:0/20:4)*	HMDB0005779	bioa_008	GCST90200058	5:89976061-90476061	0.0152840579625223	0.567277880771966	0.978505351544214	1.0
MR-IVW LD	glycine	HMDB0000123	1-(1-enyl-stearoyl)-2-arachidonoyl-gpe (p-18:0/20:4)*	HMDB0005779	bioa_008	GCST90200058	5:131494202-131994202	0.554014699893875	0.512890396165415	0.280061380132174	1.0
MR-IVW LD	glycine	HMDB0000123	1-(1-enyl-stearoyl)-2-arachidonoyl-gpe (p-18:0/20:4)*	HMDB0005779	bioa_008	GCST90200058	6:160525578-161025578	-0.726447868878481	0.514981315684835	0.158353869591058	1.0
MR-IVW LD	glycine	HMDB0000123	1-(1-enyl-stearoyl)-2-arachidonoyl-gpe (p-18:0/20:4)*	HMDB0005779	bioa_008	GCST90200058	7:55797215-56297215	-0.277898267058686	0.340932451701894	0.415007977575049	1.0
MR-IVW LD	glycine	HMDB0000123	1-(1-enyl-stearoyl)-2-arachidonoyl-gpe (p-18:0/20:4)*	HMDB0005779	bioa_008	GCST90200058	8:8933358-9433358	-0.459266938708635	0.310483105498149	0.13908658640081	1.0
MR-IVW LD	glycine	HMDB0000123	1-(1-enyl-stearoyl)-2-arachidonoyl-gpe (p-18:0/20:4)*	HMDB0005779	bioa_008	GCST90200058	8:126232077-126732077	-0.555324763878153	0.310245979565243	0.0734619638866982	1.0
MR-IVW LD	glycine	HMDB0000123	1-(1-enyl-stearoyl)-2-arachidonoyl-gpe (p-18:0/20:4)*	HMDB0005779	bioa_008	GCST90200058	9:5720079-6894932	-0.158311832281528	0.193617852866976	0.413556493515984	3.0
MR-IVW LD	glycine	HMDB0000123	1-(1-enyl-stearoyl)-2-arachidonoyl-gpe (p-18:0/20:4)*	HMDB0005779	bioa_008	GCST90200058	10:64798306-65575478	-0.748809377050212	0.444808563127461	0.092289575869291	1.0
MR-IVW LD	glycine	HMDB0000123	1-(1-enyl-stearoyl)-2-arachidonoyl-gpe (p-18:0/20:4)*	HMDB0005779	bioa_008	GCST90200058	12:46859387-47359387	0.51839821148826	0.434182026759407	0.232491598155766	1.0
MR-IVW LD	glycine	HMDB0000123	1-(1-enyl-stearoyl)-2-arachidonoyl-gpe (p-18:0/20:4)*	HMDB0005779	bioa_008	GCST90200058	12:56611458-57111458	0.947600331662087	0.570937033921618	0.0969691309157827	1.0
MR-IVW LD	glycine	HMDB0000123	1-(1-enyl-stearoyl)-2-arachidonoyl-gpe (p-18:0/20:4)*	HMDB0005779	bioa_008	GCST90200058	15:58217095-58717095	-0.370424447743436	0.526266973536873	0.481512655096314	1.0
MR-IVW LD	glycine	HMDB0000123	1-(1-enyl-stearoyl)-2-arachidonoyl-gpe (p-18:0/20:4)*	HMDB0005779	bioa_008	GCST90200058	16:80861176-81361176	0.172114864794699	0.232258597337361	0.458664087054373	1.0
MR-IVW LD	glycine	HMDB0000123	1-(1-enyl-stearoyl)-2-arachidonoyl-gpe (p-18:0/20:4)*	HMDB0005779	bioa_008	GCST90200058	17:45188952-45974996	-0.325252783160307	0.487627549433266	0.504765311781067	1.0
MR-IVW LD	glycine	HMDB0000123	1-(1-enyl-stearoyl)-2-arachidonoyl-gpe (p-18:0/20:4)*	HMDB0005779	bioa_008	GCST90200058	19:17984588-18484588	-1.31892166199664	0.526617512224252	0.0122619271896294	1.0
MR-IVW LD	spermidine	HMDB0001257	ornithine	HMDB0000214	GCST90200423	M01493	1:247789451-248289451	0.135718413410523	0.154225469784686	0.378859309553427	1.0
MR-IVW LD	glycine	HMDB0000123	threonine	HMDB0000167	met-d-Gly	M01284	1:11606378-12106378	0.571377263607612	0.793579532788351	0.471524995558503	1.0
MR-IVW LD	glycine	HMDB0000123	threonine	HMDB0000167	met-d-Gly	M01284	1:75982013-76482013	-0.0937518535467105	0.450008897024215	0.834968706358957	1.0
MR-IVW LD	glycine	HMDB0000123	threonine	HMDB0000167	met-d-Gly	M01284	1:120004506-120504506	0.331404249907296	0.611823230598088	0.588048156696902	1.0
MR-IVW LD	glycine	HMDB0000123	threonine	HMDB0000167	met-d-Gly	M01284	1:151589838-152089838	-0.0362541533817168	0.87009968116123	0.966764427019274	1.0
MR-IVW LD	glycine	HMDB0000123	threonine	HMDB0000167	met-d-Gly	M01284	2:165276338-165776338	-0.782414332585487	0.722228614694294	0.278660494899242	1.0
MR-IVW LD	glycine	HMDB0000123	threonine	HMDB0000167	met-d-Gly	M01284	2:208538752-212979649	-0.144348215042181	0.0634831957501523	0.0229778962504032	15.0
MR-IVW LD	glycine	HMDB0000123	threonine	HMDB0000167	met-d-Gly	M01284	2:226790540-227290540	-0.471215005863752	0.785358343106256	0.548506235500148	1.0
MR-IVW LD	glycine	HMDB0000123	threonine	HMDB0000167	met-d-Gly	M01284	3:12110357-12610357	0.864713722733973	0.820369429260438	0.291858170073516	1.0
MR-IVW LD	glycine	HMDB0000123	threonine	HMDB0000167	met-d-Gly	M01284	3:48534270-49826414	0.626490077842511	0.751788093411012	0.404656761927285	1.0
MR-IVW LD	glycine	HMDB0000123	threonine	HMDB0000167	met-d-Gly	M01284	3:125116791-126249375	0.282315126798655	0.234674194600709	0.228972906021705	3.0
MR-IVW LD	glycine	HMDB0000123	threonine	HMDB0000167	met-d-Gly	M01284	4:89427537-89927537	-0.618924076248899	0.804601299123566	0.441756327424918	1.0
MR-IVW LD	glycine	HMDB0000123	threonine	HMDB0000167	met-d-Gly	M01284	4:102676923-103438709	1.06902964150155	0.676004038008327	0.113787670286761	1.0
MR-IVW LD	glycine	HMDB0000123	threonine	HMDB0000167	met-d-Gly	M01284	5:90005685-90505685	0.376585332771628	0.645574856179937	0.559668927199414	1.0
MR-IVW LD	glycine	HMDB0000123	threonine	HMDB0000167	met-d-Gly	M01284	6:131620261-132120261	-0.869838975496622	0.904632534516487	0.336281496460678	1.0
MR-IVW LD	glycine	HMDB0000123	threonine	HMDB0000167	met-d-Gly	M01284	6:160518860-161018860	0.205988591039483	0.789622932318035	0.794193095814065	1.0
MR-IVW LD	glycine	HMDB0000123	threonine	HMDB0000167	met-d-Gly	M01284	7:55560073-56715237	-0.0566410111512147	0.283205055756074	0.841480581121794	1.0
MR-IVW LD	glycine	HMDB0000123	threonine	HMDB0000167	met-d-Gly	M01284	8:8915380-9434231	-0.0312035300353658	0.22195602484551	0.888198360190562	2.0
MR-IVW LD	glycine	HMDB0000123	threonine	HMDB0000167	met-d-Gly	M01284	8:116710729-117210729	-0.592468175560749	0.748380853339895	0.42855506335062	1.0
MR-IVW LD	glycine	HMDB0000123	threonine	HMDB0000167	met-d-Gly	M01284	8:126212070-126756694	-0.367144758255559	0.314695507076194	0.243345009148763	1.0
MR-IVW LD	glycine	HMDB0000123	threonine	HMDB0000167	met-d-Gly	M01284	9:5668443-7086536	-0.403123139599253	0.228846202959104	0.0781460151369774	3.0
MR-IVW LD	glycine	HMDB0000123	threonine	HMDB0000167	met-d-Gly	M01284	12:115016-615016	-1.31786424554481	0.739289698720259	0.074650023334558	1.0
MR-IVW LD	glycine	HMDB0000123	threonine	HMDB0000167	met-d-Gly	M01284	12:21136493-21636493	0.100888249106816	0.781883930577842	0.897332123936807	1.0
MR-IVW LD	glycine	HMDB0000123	threonine	HMDB0000167	met-d-Gly	M01284	12:46468358-47667420	1.7429107603566	0.423108638388834	3.80027657850903e-05	2.0
MR-IVW LD	glycine	HMDB0000123	threonine	HMDB0000167	met-d-Gly	M01284	12:56615338-57115338	2.39736257083397	0.473897252374156	4.21851035197093e-07	1.0
MR-IVW LD	glycine	HMDB0000123	threonine	HMDB0000167	met-d-Gly	M01284	12:57516305-58016305	-1.08480060432518	0.753333753003594	0.149867399068654	1.0
MR-IVW LD	glycine	HMDB0000123	threonine	HMDB0000167	met-d-Gly	M01284	12:59343804-59843804	-0.665320411732203	0.798384494078642	0.404656761927285	1.0
MR-IVW LD	glycine	HMDB0000123	threonine	HMDB0000167	met-d-Gly	M01284	14:100551720-101051720	-1.13558802436786	0.825882199540261	0.169131444702672	1.0
MR-IVW LD	glycine	HMDB0000123	threonine	HMDB0000167	met-d-Gly	M01284	15:42451374-42951374	-0.181039454153203	0.784504301330549	0.817494086363382	1.0
MR-IVW LD	glycine	HMDB0000123	threonine	HMDB0000167	met-d-Gly	M01284	15:43028726-44613739	-0.0393631107807395	0.767580660224493	0.959100770285864	1.0
MR-IVW LD	glycine	HMDB0000123	threonine	HMDB0000167	met-d-Gly	M01284	15:58180763-58713267	0.196478559990721	0.589435679972173	0.738882680363531	1.0
MR-IVW LD	glycine	HMDB0000123	threonine	HMDB0000167	met-d-Gly	M01284	16:79678196-80178196	-0.0252019502845373	0.806462409105247	0.975070165131248	1.0
MR-IVW LD	glycine	HMDB0000123	threonine	HMDB0000167	met-d-Gly	M01284	16:80626853-81422810	-0.176721047070719	0.251749588002898	0.482696909527647	2.0
MR-IVW LD	glycine	HMDB0000123	threonine	HMDB0000167	met-d-Gly	M01284	17:45235982-45996386	0.0790999064922908	0.454824462330684	0.861933801629761	1.0
MR-IVW LD	glycine	HMDB0000123	threonine	HMDB0000167	met-d-Gly	M01284	19:17984588-18484588	1.12946840673716	0.543013657085174	0.0375255328698751	1.0
MR-IVW LD	glycine	HMDB0000123	threonine	HMDB0000167	met-d-Gly	M01284	19:33473705-33973705	0.478913138419896	0.884147332467503	0.588048156696903	1.0
MR-IVW LD	bilirubin (z,z)	HMDB0000054	tryptophan	HMDB0000929	GCST90200704	bioa_020	2:233988949-235124783	0.0177514372876417	0.0132207849396322	0.179371845890261	2.0
MR-IVW LD	bilirubin (z,z)	HMDB0000054	tryptophan	HMDB0000929	GCST90200704	bioa_020	12:21093886-21593886	-0.234917244999144	0.0752939887817769	0.0018085103996446	1.0
MR-IVW LD	serine	HMDB0000187	aspartate	HMDB0000191	M32315	M15996	1:119966025-120466025	0.119839913886726	0.0968918452701187	0.216145706992309	1.0
MR-IVW LD	serine	HMDB0000187	aspartate	HMDB0000191	M32315	M15996	2:211323559-211823559	-0.313578227964141	0.129282251879952	0.015285971657302	1.0
MR-IVW LD	serine	HMDB0000187	aspartate	HMDB0000191	M32315	M15996	7:55822010-56322010	-0.206871321705602	0.135944011406539	0.128074458684968	1.0
MR-IVW LD	5-acetylamino-6-formylamino-3-methyluracil	HMDB0011105	orotidine	HMDB0000788	GCST90200680	GCST90200681	8:17743764-18765840	-0.0634520468116562	0.0256643788815233	0.0134217500266705	7.0
MR-IVW LD	2-hydroxyphenylacetate	HMDB0000669	lactate	HMDB0000190	GCST90200369	met-d-Lactate	9:131329579-131829579	0.0183982911415211	0.0264099800657394	0.486027106124656	1.0
MR-IVW LD	2-hydroxyphenylacetate	HMDB0000669	lactate	HMDB0000190	GCST90200369	met-d-Lactate	12:122051275-122551275	0.0232277813105488	0.0359389772116188	0.518077514869435	1.0
MR-IVW LD	choline phosphate	HMDB0001565	sphingosine 1-phosphate	HMDB0000277	GCST90200363	GCST90199657	1:21573292-22142120	-0.120666982390807	0.0914441161141533	0.186978368537285	2.0
MR-IVW LD	choline phosphate	HMDB0001565	sphingosine 1-phosphate	HMDB0000277	GCST90200363	GCST90199657	22:24245541-24745541	0.0809317592521593	0.176318743339456	0.646228235854793	1.0
MR-IVW LD	caffeine	HMDB0001847	3-methyl-2-oxobutyrate	HMDB0000019	M00569	M21047	7:17037106-17537106	0.0861821201753352	0.135429045989813	0.524539436435316	1.0
MR-IVW LD	caffeine	HMDB0001847	3-methyl-2-oxobutyrate	HMDB0000019	M00569	M21047	15:74777880-75277880	0.267978272945853	0.156865330504889	0.0875745096147976	1.0
MR-IVW LD	asparagine	HMDB0000168	orotate	HMDB0000226	GCST90200452	GCST90200392	2:211293055-211793055	-0.19975144527836	0.181496748729054	0.271080085204626	1.0
MR-IVW LD	asparagine	HMDB0000168	orotate	HMDB0000226	GCST90200452	GCST90200392	7:97139584-97639584	-0.211210833416711	0.172815206794036	0.22164056303463	1.0
MR-IVW LD	asparagine	HMDB0000168	orotate	HMDB0000226	GCST90200452	GCST90200392	11:61850353-62350353	-0.127886387900607	0.139138500468269	0.358027511803042	1.0
MR-IVW LD	asparagine	HMDB0000168	orotate	HMDB0000226	GCST90200452	GCST90200392	14:103842789-104825326	0.0414596863395471	0.0367836944201974	0.259691188890492	2.0
MR-IVW LD	sphinganine-1-phosphate	HMDB0001383	alanine	HMDB0000161	GCST90199845	met-d-Ala	3:56698451-57198451	-0.0729798345793069	0.048579839707389	0.133028462387049	1.0
MR-IVW LD	sphinganine-1-phosphate	HMDB0001383	alanine	HMDB0000161	GCST90199845	met-d-Ala	17:74160792-74669333	-0.001731771216786	0.0287181693920333	0.951914882608161	2.0
MR-IVW LD	phenylalanine	HMDB0000159	threonine	HMDB0000167	GCST90200396	GCST90200432	12:103005621-103594137	0.0777842336015469	0.100301561736315	0.438042071973755	2.0
MR-IVW LD	creatinine	HMDB0000562	citrate	HMDB0000094	met-d-Creatinine	met-d-Citrate	1:45787394-46287394	0.428113527458672	0.175052526693912	0.0144599728648767	1.0
MR-IVW LD	creatinine	HMDB0000562	citrate	HMDB0000094	met-d-Creatinine	met-d-Citrate	1:62775942-63275942	0.0613552881452502	0.142442721641806	0.666659931134817	1.0
MR-IVW LD	creatinine	HMDB0000562	citrate	HMDB0000094	met-d-Creatinine	met-d-Citrate	1:78344069-78844069	0.320246534872349	0.15671264711641	0.0410002915554948	1.0
MR-IVW LD	creatinine	HMDB0000562	citrate	HMDB0000094	met-d-Creatinine	met-d-Citrate	1:113008681-113508681	0.0055344080014791	0.127794346033252	0.965456697380228	1.0
MR-IVW LD	creatinine	HMDB0000562	citrate	HMDB0000094	met-d-Creatinine	met-d-Citrate	1:212502129-213002129	0.722071493041276	0.176909615112353	4.47297636587777e-05	1.0
MR-IVW LD	creatinine	HMDB0000562	citrate	HMDB0000094	met-d-Creatinine	met-d-Citrate	1:243202864-243702864	0.0817073537314054	0.176406913533073	0.643238603017718	1.0
MR-IVW LD	creatinine	HMDB0000562	citrate	HMDB0000094	met-d-Creatinine	met-d-Citrate	2:15538692-16038692	0.222710961540753	0.170255336229993	0.190839480680384	1.0
MR-IVW LD	creatinine	HMDB0000562	citrate	HMDB0000094	met-d-Creatinine	met-d-Citrate	2:18426203-18926203	0.35403753781471	0.159996568339867	0.0269126739541226	1.0
MR-IVW LD	creatinine	HMDB0000562	citrate	HMDB0000094	met-d-Creatinine	met-d-Citrate	2:54331356-54831356	0.486881981411754	0.176591161899914	0.0058314000368565	1.0
MR-IVW LD	creatinine	HMDB0000562	citrate	HMDB0000094	met-d-Creatinine	met-d-Citrate	2:73303397-74097901	0.0925008929228807	0.147564019686813	0.530755844812395	1.0
MR-IVW LD	creatinine	HMDB0000562	citrate	HMDB0000094	met-d-Creatinine	met-d-Citrate	2:121056440-121556440	0.657601621176814	0.145006673806704	5.76103453618906e-06	1.0
MR-IVW LD	creatinine	HMDB0000562	citrate	HMDB0000094	met-d-Creatinine	met-d-Citrate	2:148593372-149093372	0.0919852680610684	0.178361964003436	0.60604827645492	1.0
MR-IVW LD	creatinine	HMDB0000562	citrate	HMDB0000094	met-d-Creatinine	met-d-Citrate	2:176734544-177234544	0.0606681205493469	0.144882242242572	0.675405500969755	1.0
MR-IVW LD	creatinine	HMDB0000562	citrate	HMDB0000094	met-d-Creatinine	met-d-Citrate	2:211293055-211793055	-0.774977719172918	0.0868829198068004	4.67157676563271e-19	1.0
MR-IVW LD	creatinine	HMDB0000562	citrate	HMDB0000094	met-d-Creatinine	met-d-Citrate	2:217394852-217894852	4.27544346881092e-05	0.134585887838116	0.999746532839975	1.0
MR-IVW LD	creatinine	HMDB0000562	citrate	HMDB0000094	met-d-Creatinine	met-d-Citrate	2:220108198-220608198	0.43465059455093	0.140986380532496	0.0020497603871519	1.0
MR-IVW LD	creatinine	HMDB0000562	citrate	HMDB0000094	met-d-Creatinine	met-d-Citrate	3:38187471-38687471	0.265670627774211	0.170220585910541	0.118584345911886	1.0
MR-IVW LD	creatinine	HMDB0000562	citrate	HMDB0000094	met-d-Creatinine	met-d-Citrate	3:141462708-141962708	0.0269859080955836	0.146292282541927	0.85364813394278	1.0
MR-IVW LD	creatinine	HMDB0000562	citrate	HMDB0000094	met-d-Creatinine	met-d-Citrate	3:185024780-185524780	-0.289593914429853	0.154952640589771	0.0616341021401595	1.0
MR-IVW LD	creatinine	HMDB0000562	citrate	HMDB0000094	met-d-Creatinine	met-d-Citrate	4:103323863-104102802	0.319096713883448	0.137486717889472	0.0202907533538427	1.0
MR-IVW LD	creatinine	HMDB0000562	citrate	HMDB0000094	met-d-Creatinine	met-d-Citrate	5:39144851-39644851	0.314147787124876	0.111801691983598	0.0049562111111841	1.0
MR-IVW LD	creatinine	HMDB0000562	citrate	HMDB0000094	met-d-Creatinine	met-d-Citrate	5:53045546-53835870	0.28260695835518	0.16644259069715	0.0895220059565126	1.0
MR-IVW LD	creatinine	HMDB0000562	citrate	HMDB0000094	met-d-Creatinine	met-d-Citrate	5:176565124-177065124	0.55139936967764	0.0971255222753022	1.3693091346327e-08	1.0
MR-IVW LD	creatinine	HMDB0000562	citrate	HMDB0000094	met-d-Creatinine	met-d-Citrate	6:43556335-44056335	0.3956150929158	0.129955780746478	0.002332778751683	1.0
MR-IVW LD	creatinine	HMDB0000562	citrate	HMDB0000094	met-d-Creatinine	met-d-Citrate	6:108750742-109250742	0.0887879607786118	0.171997594673151	0.605703351774502	1.0
MR-IVW LD	creatinine	HMDB0000562	citrate	HMDB0000094	met-d-Creatinine	met-d-Citrate	6:133547208-134047208	0.0661268436114753	0.160472995613828	0.680284753737493	1.0
MR-IVW LD	creatinine	HMDB0000562	citrate	HMDB0000094	met-d-Creatinine	met-d-Citrate	6:160418389-160927934	-0.209345196473258	0.0862430095412165	0.0152080059847979	2.0
MR-IVW LD	creatinine	HMDB0000562	citrate	HMDB0000094	met-d-Creatinine	met-d-Citrate	7:1036567-1536567	0.139815556583327	0.0974826739963462	0.151497914967676	1.0
MR-IVW LD	creatinine	HMDB0000562	citrate	HMDB0000094	met-d-Creatinine	met-d-Citrate	7:25488956-25988956	0.0951110434522697	0.165857825483075	0.566340560794372	1.0
MR-IVW LD	creatinine	HMDB0000562	citrate	HMDB0000094	met-d-Creatinine	met-d-Citrate	7:128492221-128992221	0.420603513645762	0.160451427417662	0.0087575626301406	1.0
MR-IVW LD	creatinine	HMDB0000562	citrate	HMDB0000094	met-d-Creatinine	met-d-Citrate	7:151165041-151665041	0.125876486114695	0.0740016080039557	0.0889436192779227	1.0
MR-IVW LD	creatinine	HMDB0000562	citrate	HMDB0000094	met-d-Creatinine	met-d-Citrate	7:155370831-155870831	0.569935856706242	0.153079669574559	0.000196766375392	1.0
MR-IVW LD	creatinine	HMDB0000562	citrate	HMDB0000094	met-d-Creatinine	met-d-Citrate	8:8031142-9250941	0.343810099219838	0.153033278898587	0.0246632887642889	1.0
MR-IVW LD	creatinine	HMDB0000562	citrate	HMDB0000094	met-d-Creatinine	met-d-Citrate	8:9759952-10530228	0.391883429865443	0.169269931622083	0.020605323168442	1.0
MR-IVW LD	creatinine	HMDB0000562	citrate	HMDB0000094	met-d-Creatinine	met-d-Citrate	8:10561829-11945872	0.442064325876491	0.16626765075876	0.0078430844274175	1.0
MR-IVW LD	creatinine	HMDB0000562	citrate	HMDB0000094	met-d-Creatinine	met-d-Citrate	8:19609539-20109539	-0.148436114771475	0.16480303687703	0.367754240131995	1.0
MR-IVW LD	creatinine	HMDB0000562	citrate	HMDB0000094	met-d-Creatinine	met-d-Citrate	8:23527006-24027006	0.124416923094188	0.141000234451606	0.377566991256849	1.0
MR-IVW LD	creatinine	HMDB0000562	citrate	HMDB0000094	met-d-Creatinine	met-d-Citrate	8:30157389-30657389	0.627346606080242	0.165993054770369	0.0001572354098212	1.0
MR-IVW LD	creatinine	HMDB0000562	citrate	HMDB0000094	met-d-Creatinine	met-d-Citrate	8:144768354-145268354	0.388606010005416	0.173144341536071	0.0248063609947001	1.0
MR-IVW LD	creatinine	HMDB0000562	citrate	HMDB0000094	met-d-Creatinine	met-d-Citrate	9:71184707-71684707	0.363694965955037	0.143087905104912	0.0110296205145589	1.0
MR-IVW LD	creatinine	HMDB0000562	citrate	HMDB0000094	met-d-Creatinine	met-d-Citrate	10:52398454-52898454	0.168377525744938	0.148969268195389	0.258356728645272	1.0
MR-IVW LD	creatinine	HMDB0000562	citrate	HMDB0000094	met-d-Creatinine	met-d-Citrate	11:2548804-3048804	0.600741661257423	0.145657232742167	3.71780377797307e-05	1.0
MR-IVW LD	creatinine	HMDB0000562	citrate	HMDB0000094	met-d-Creatinine	met-d-Citrate	11:15629946-16129946	0.222377236763355	0.168405562726052	0.186672710416393	1.0
MR-IVW LD	creatinine	HMDB0000562	citrate	HMDB0000094	met-d-Creatinine	met-d-Citrate	11:30504837-31294673	0.240129812015119	0.110688882107567	0.030051403041751	1.0
MR-IVW LD	creatinine	HMDB0000562	citrate	HMDB0000094	met-d-Creatinine	met-d-Citrate	11:116373213-117240760	0.0375491720960442	0.0986545900630614	0.703490790024074	1.0
MR-IVW LD	creatinine	HMDB0000562	citrate	HMDB0000094	met-d-Creatinine	met-d-Citrate	12:3175707-3675707	-0.147890215154848	0.168641736271431	0.380514297297561	1.0
MR-IVW LD	creatinine	HMDB0000562	citrate	HMDB0000094	met-d-Creatinine	met-d-Citrate	12:15092463-15592463	0.218832543309373	0.165796164036621	0.186872060272045	1.0
MR-IVW LD	creatinine	HMDB0000562	citrate	HMDB0000094	met-d-Creatinine	met-d-Citrate	15:41118334-41871842	0.441046599629023	0.13282938423677	0.0008988876835858	1.0
MR-IVW LD	creatinine	HMDB0000562	citrate	HMDB0000094	met-d-Creatinine	met-d-Citrate	15:45400360-46179051	0.0636106306220249	0.0793845090862297	0.422959277768563	1.0
MR-IVW LD	creatinine	HMDB0000562	citrate	HMDB0000094	met-d-Creatinine	met-d-Citrate	15:53700578-54200578	0.423460186971168	0.139506634881592	0.0024020689027708	1.0
MR-IVW LD	creatinine	HMDB0000562	citrate	HMDB0000094	met-d-Creatinine	met-d-Citrate	15:76097375-76597375	0.207147814068027	0.136497141059023	0.12911572370461	1.0
MR-IVW LD	creatinine	HMDB0000562	citrate	HMDB0000094	met-d-Creatinine	met-d-Citrate	16:20142332-21335139	0.242171624728903	0.0767379806538607	0.0016004494672216	2.0
MR-IVW LD	creatinine	HMDB0000562	citrate	HMDB0000094	met-d-Creatinine	met-d-Citrate	16:89453424-89953424	0.0754679141446439	0.138529919782966	0.585906898998478	1.0
MR-IVW LD	creatinine	HMDB0000562	citrate	HMDB0000094	met-d-Creatinine	met-d-Citrate	17:19176536-19724875	0.177761884182992	0.0942310745559423	0.0592348065699694	2.0
MR-IVW LD	creatinine	HMDB0000562	citrate	HMDB0000094	met-d-Creatinine	met-d-Citrate	17:37200083-37954217	-0.131901242185807	0.114453427695492	0.249138395771706	1.0
MR-IVW LD	creatinine	HMDB0000562	citrate	HMDB0000094	met-d-Creatinine	met-d-Citrate	17:58690466-59700441	0.371493123359019	0.0830422925540989	7.69346988418409e-06	2.0
MR-IVW LD	creatinine	HMDB0000562	citrate	HMDB0000094	met-d-Creatinine	met-d-Citrate	18:76910235-77410235	-0.781628802347772	0.129683091563143	1.6680165955322e-09	1.0
MR-IVW LD	creatinine	HMDB0000562	citrate	HMDB0000094	met-d-Creatinine	met-d-Citrate	19:32940263-33709298	0.0255065130039864	0.136389497593118	0.851650992737826	1.0
MR-IVW LD	creatinine	HMDB0000562	citrate	HMDB0000094	met-d-Creatinine	met-d-Citrate	19:45162079-45662079	0.796517482449683	0.170863454544109	3.13578523024353e-06	1.0
MR-IVW LD	creatinine	HMDB0000562	citrate	HMDB0000094	met-d-Creatinine	met-d-Citrate	20:32653904-33537782	-0.161187146117966	0.137381381689325	0.240682610153639	1.0
MR-IVW LD	creatinine	HMDB0000562	citrate	HMDB0000094	met-d-Creatinine	met-d-Citrate	22:38345240-38845240	0.146200943930082	0.128951003016727	0.256890500450715	1.0
MR-IVW LD	5-methylthioadenosine (mta)	HMDB0001173	threonine	HMDB0000167	GCST90200359	M01284	6:149659491-150411114	0.368974723588629	0.184487361794314	0.0455002638963577	1.0
MR-IVW LD	uridine	HMDB0000296	threonine	HMDB0000167	GCST90200407	M01284	1:20666238-21166238	0.119635834605084	0.135949812051231	0.378859309553423	1.0
MR-IVW LD	uridine	HMDB0000296	threonine	HMDB0000167	GCST90200407	M01284	7:47877194-48377194	-0.335270830657518	0.196256095994645	0.0875745096147995	1.0
MR-IVW LD	uridine	HMDB0000296	threonine	HMDB0000167	GCST90200407	M01284	22:50686035-51186035	0.271496367189918	0.203622275392439	0.182422439451736	1.0
MR-IVW LD	3-methyl-2-oxobutyrate	HMDB0000019	glycine	HMDB0000123	M21047	met-d-Gly	4:88976422-89476422	-0.0914163485405179	0.0431843870206497	0.0342696730596143	1.0
MR-IVW LD	2-oxoarginine*	HMDB0004225	n-acetylornithine	HMDB0003357	GCST90199903	bioa_023	4:102938709-103438709	-0.0111498281323382	0.0944900689181262	0.906067657883322	1.0
MR-IVW LD	2-oxoarginine*	HMDB0004225	n-acetylornithine	HMDB0003357	GCST90199903	bioa_023	6:160310824-160819068	-0.0088583064088445	0.0757120205884162	0.906860053481881	1.0
MR-IVW LD	kynurenate	HMDB0000715	acetoacetate	HMDB0000060	GCST90200454	GCST90200318	1:241463402-241963402	-0.0078373163587848	0.0571006585381773	0.890829716474623	1.0
MR-IVW LD	kynurenate	HMDB0000715	acetoacetate	HMDB0000060	GCST90200454	GCST90200318	4:170711647-171211647	-0.118044211910228	0.14540742126324	0.416896663997368	1.0
MR-IVW LD	kynurenate	HMDB0000715	acetoacetate	HMDB0000060	GCST90200454	GCST90200318	16:58517848-59017848	0.207537359555821	0.166433312602116	0.212408471979139	1.0
MR-IVW LD	oleamide	HMDB0002117	alpha-ketoglutaramate*	HMDB0001552	M32458	GCST90199885	12:21138621-21638621	-0.0106760804954231	0.102531618982134	0.917070339877362	1.0
MR-IVW LD	oleamide	HMDB0002117	alpha-ketoglutaramate*	HMDB0001552	M32458	GCST90199885	19:15740431-16240431	0.0692829444645646	0.162739700983218	0.670305622145369	1.0
MR-IVW LD	biliverdin	HMDB0001008	pyruvate	HMDB0000243	M02137	met-d-Pyruvate	2:234046650-234918570	-0.0073071211571694	0.0091798654127697	0.426035309587723	1.0
MR-IVW LD	citrulline	HMDB0000904	docosahexaenoate (dha; 22:6n3)	HMDB0002183	bioa_005	GCST90199651	2:211099261-211599261	-0.110582316028074	0.193433043645904	0.567536987059812	1.0
MR-IVW LD	citrulline	HMDB0000904	docosahexaenoate (dha; 22:6n3)	HMDB0002183	bioa_005	GCST90199651	8:10310878-10810878	0.392231612636432	0.281739144088719	0.163867885705226	1.0
MR-IVW LD	citrulline	HMDB0000904	docosahexaenoate (dha; 22:6n3)	HMDB0002183	bioa_005	GCST90199651	8:11437159-11937159	-0.690549213661441	0.34853608135204	0.0475593525402366	1.0
MR-IVW LD	citrulline	HMDB0000904	docosahexaenoate (dha; 22:6n3)	HMDB0002183	bioa_005	GCST90199651	9:133044244-133627617	0.129394923263576	0.154121344579908	0.401152196991484	2.0
MR-IVW LD	citrulline	HMDB0000904	docosahexaenoate (dha; 22:6n3)	HMDB0002183	bioa_005	GCST90199651	10:97138579-97638579	-0.104986612113382	0.264573611888477	0.691504350405038	1.0
MR-IVW LD	citrulline	HMDB0000904	docosahexaenoate (dha; 22:6n3)	HMDB0002183	bioa_005	GCST90199651	17:9542768-10042768	-0.110966915448747	0.203528697975428	0.585605600825137	1.0
MR-IVW LD	serine	HMDB0000187	betaine	HMDB0000043	GCST90200415	M03141	1:119778579-120514573	0.12741697320256	0.0946718083195822	0.17834094785909	2.0
MR-IVW LD	serine	HMDB0000187	betaine	HMDB0000043	GCST90200415	M03141	2:211290507-212040821	-0.905632152736065	0.127195527069672	1.0792706344057099e-12	1.0
MR-IVW LD	serine	HMDB0000187	betaine	HMDB0000043	GCST90200415	M03141	7:55905219-56847625	-0.0829892539936877	0.117161299755795	0.478738281732903	1.0
MR-IVW LD	leucine	HMDB0000687	threonine	HMDB0000167	met-d-Leu	bioa_019	2:27480940-28253616	-2.32112287286574	0.167481266531907	1.12226841580823e-43	1.0
MR-IVW LD	leucine	HMDB0000687	threonine	HMDB0000167	met-d-Leu	bioa_019	2:64975088-65475088	-0.333883006459101	0.35940043752325	0.352889086331183	1.0
MR-IVW LD	leucine	HMDB0000687	threonine	HMDB0000167	met-d-Leu	bioa_019	2:165251927-165751927	-0.096383582225331	0.250346966819044	0.700237415530554	1.0
MR-IVW LD	leucine	HMDB0000687	threonine	HMDB0000167	met-d-Leu	bioa_019	3:135548658-136048658	0.152252968976642	0.362507068992004	0.674485453696498	1.0
MR-IVW LD	leucine	HMDB0000687	threonine	HMDB0000167	met-d-Leu	bioa_019	4:88670985-89475171	-0.170052870322177	0.0872164686870041	0.0512024228934819	2.0
MR-IVW LD	leucine	HMDB0000687	threonine	HMDB0000167	met-d-Leu	bioa_019	8:76204025-76704025	0.162930636039974	0.354968705969446	0.646234166077944	1.0
MR-IVW LD	leucine	HMDB0000687	threonine	HMDB0000167	met-d-Leu	bioa_019	12:56220625-57115338	1.69325172645237	0.210932237566712	9.95051456056257e-16	2.0
MR-IVW LD	leucine	HMDB0000687	threonine	HMDB0000167	met-d-Leu	bioa_019	12:111660219-112160219	-1.35977943652883	0.339520458559004	6.20174811485878e-05	1.0
MR-IVW LD	leucine	HMDB0000687	threonine	HMDB0000167	met-d-Leu	bioa_019	16:69315747-70908300	0.0895336019687506	0.134636995441731	0.50605049307508	1.0
MR-IVW LD	leucine	HMDB0000687	threonine	HMDB0000167	met-d-Leu	bioa_019	16:71899923-72399923	-0.102366373745519	0.215055407028402	0.634074377903059	1.0
MR-IVW LD	leucine	HMDB0000687	threonine	HMDB0000167	met-d-Leu	bioa_019	19:49054215-49554215	0.116796531764062	0.327161153400738	0.721091805734951	1.0
MR-IVW LD	leucine	HMDB0000687	threonine	HMDB0000167	met-d-Leu	bioa_019	22:18665282-19165282	0.0348097710612611	0.3446511986264	0.919550460177239	1.0
MR-IVW LD	cortisol	HMDB0000063	phenylpyruvate	HMDB0000205	GCST90200378	GCST90200365	14:94554700-95054700	-0.179278444678406	0.153523542744311	0.242904132628033	1.0
MR-IVW LD	leucine	HMDB0000687	cholesterol	HMDB0000067	bioa_011	GCST90200368	2:27480940-27980940	-0.446376116735161	0.537149998323862	0.40596893025244	1.0
MR-IVW LD	leucine	HMDB0000687	cholesterol	HMDB0000067	bioa_011	GCST90200368	4:88972827-89472827	0.0875821697570705	0.218191530858637	0.688125348215628	1.0
MR-IVW LD	leucine	HMDB0000687	cholesterol	HMDB0000067	bioa_011	GCST90200368	11:116336283-116883862	-1.03574557772031	0.585361854978011	0.0768253475679908	1.0
MR-IVW LD	leucine	HMDB0000687	cholesterol	HMDB0000067	bioa_011	GCST90200368	15:58477325-58977325	-1.98503970407435	0.494989211143436	6.06497069877887e-05	1.0
MR-IVW LD	leucine	HMDB0000687	cholesterol	HMDB0000067	bioa_011	GCST90200368	16:70059237-70559237	-0.669113739782052	0.318412147611757	0.0356051923232674	1.0
MR-IVW LD	dihydroorotate	HMDB03349	s-1-pyrroline-5-carboxylate	HMDB0001301	GCST90200444	GCST90200381	5:53379047-53879047	0.124937833467969	0.178816531086773	0.484743997188518	1.0
MR-IVW LD	dihydroorotate	HMDB03349	s-1-pyrroline-5-carboxylate	HMDB0001301	GCST90200444	GCST90200381	10:104381189-105206827	0.0117550907125725	0.159393650268896	0.941210266310691	1.0
MR-IVW LD	dihydroorotate	HMDB03349	s-1-pyrroline-5-carboxylate	HMDB0001301	GCST90200444	GCST90200381	10:125910495-126410495	-0.140397491585392	0.12904129806403	0.276593194150798	1.0
MR-IVW LD	dihydroorotate	HMDB03349	s-1-pyrroline-5-carboxylate	HMDB0001301	GCST90200444	GCST90200381	11:122683181-123183181	-0.0530997209982547	0.149409212960478	0.72229151950879	1.0
MR-IVW LD	dihydroorotate	HMDB03349	s-1-pyrroline-5-carboxylate	HMDB0001301	GCST90200444	GCST90200381	15:77921365-78954732	-0.0683554672898574	0.047517067613989	0.150279316323587	5.0
MR-IVW LD	3-methyl-2-oxobutyrate	HMDB0000019	glycine	HMDB0000123	GCST90199677	M32338	4:88953670-89453670	-0.0942534839003653	0.133063741976987	0.478738281732903	1.0
MR-IVW LD	glycohyocholate	HMDB0000138	thyroxine	HMDB0000248	GCST90199935	GCST90200293	7:99108524-99608524	-0.146495829179473	0.156421468629362	0.34899237559924	1.0
MR-IVW LD	glycohyocholate	HMDB0000138	thyroxine	HMDB0000248	GCST90199935	GCST90200293	10:45742470-46242470	-0.0011159094201233	0.165436792665634	0.994618124955173	1.0
MR-IVW LD	glycohyocholate	HMDB0000138	thyroxine	HMDB0000248	GCST90199935	GCST90200293	13:103468308-103968308	0.0511534491214857	0.152357882181378	0.737062911227388	1.0
MR-IVW LD	glycohyocholate	HMDB0000138	thyroxine	HMDB0000248	GCST90199935	GCST90200293	17:28409010-28909010	-0.152457330270354	0.1408980313604	0.279234677519356	1.0
MR-IVW LD	cholesterol	HMDB0000067	histidine	HMDB0000177	M00063	bioa_009	1:109571511-110071511	-0.0576030521602184	0.050440501015954	0.253454019681978	1.0
MR-IVW LD	glutamine	HMDB0000641	caffeine	HMDB0001847	GCST90200419	M00569	12:56335248-57115338	-0.143964756858108	0.0722738050623696	0.0463781370507649	1.0
MR-IVW LD	asparagine	HMDB0000168	7-methylxanthine	HMDB0001991	bioa_003	GCST90199754	2:27480940-27980940	0.0314027128960731	0.341634892256201	0.926762453146613	1.0
MR-IVW LD	asparagine	HMDB0000168	7-methylxanthine	HMDB0001991	bioa_003	GCST90199754	4:178111051-178611051	0.478882102106761	0.291255071303467	0.100134532639915	1.0
MR-IVW LD	asparagine	HMDB0000168	7-methylxanthine	HMDB0001991	bioa_003	GCST90199754	7:97252737-97752737	-0.248762209387977	0.23573134654635	0.291297995216168	1.0
MR-IVW LD	asparagine	HMDB0000168	7-methylxanthine	HMDB0001991	bioa_003	GCST90199754	11:61853420-62353420	0.071766849454666	0.19411173362488	0.711591668398637	1.0
MR-IVW LD	asparagine	HMDB0000168	7-methylxanthine	HMDB0001991	bioa_003	GCST90199754	12:46900176-47400176	0.207475948408774	0.330601767598874	0.530285275824091	1.0
MR-IVW LD	asparagine	HMDB0000168	7-methylxanthine	HMDB0001991	bioa_003	GCST90199754	14:103514503-104812812	0.223293344554251	0.127813662927816	0.0806334358148893	4.0
MR-IVW LD	methionine	HMDB0000696	creatinine	HMDB0000562	bioa_013	GCST90200366	5:89993899-90493899	-0.366521096713787	0.256885060048025	0.15364036499633	1.0
MR-IVW LD	methionine	HMDB0000696	creatinine	HMDB0000562	bioa_013	GCST90200366	12:46900176-47464292	0.171801576462443	0.33839942057224	0.611671644165607	1.0
MR-IVW LD	methionine	HMDB0000696	creatinine	HMDB0000562	bioa_013	GCST90200366	12:56615040-57115040	-0.370126385061586	0.337615147525689	0.272948936293034	1.0
MR-IVW LD	valine	HMDB0000883	dehydroepiandrosterone sulfate (dhea-s)	HMDB0001032	M01649	M32425	4:88976422-89476422	0.0278882138267007	0.148737140409075	0.85126862368821	1.0
MR-IVW LD	glycerol 3-phosphate	HMDB0000126	2-hydroxyglutarate	HMDB0059655	GCST90199638	GCST90199865	1:20921386-22251981	-0.0497578151673713	0.0594096843176671	0.402290727822647	5.0
MR-IVW LD	glycerol 3-phosphate	HMDB0000126	2-hydroxyglutarate	HMDB0059655	GCST90199638	GCST90199865	20:5231344-5731344	0.0934625763928273	0.18421195323198	0.611899200594292	1.0
MR-IVW LD	biliverdin	HMDB0001008	glycochenodeoxycholate	HMDB0000637	GCST90200706	GCST90200342	2:233898737-234978158	-0.0346996061327365	0.0265615241024844	0.191421287170617	4.0
MR-IVW LD	biliverdin	HMDB0001008	glycochenodeoxycholate	HMDB0000637	GCST90200706	GCST90200342	12:21102315-21602315	-0.271767938148212	0.129122438552252	0.0353147716032927	1.0
MR-IVW LD	urate	HMDB0000289	arachidonate (20:4n6)	HMDB0001043	M01604	GCST90200358	4:9676051-10553081	-0.0300680777493787	0.0479267213313448	0.530412754541077	1.0
MR-IVW LD	glucose	HMDB0000122	glucose	HMDB0000122	met-d-Glucose	GCST90200440	2:165251927-165751927	-0.700271130062044	0.659457121631691	0.288285482714623	1.0
MR-IVW LD	glucose	HMDB0000122	glucose	HMDB0000122	met-d-Glucose	GCST90200440	2:169498833-170056652	0.795879409146677	0.171410229258792	3.43175784498558e-06	4.0
MR-IVW LD	glucose	HMDB0000122	glucose	HMDB0000122	met-d-Glucose	GCST90200440	3:122819058-123319058	1.09104977297533	0.424097774107853	0.0100926900735537	1.0
MR-IVW LD	glucose	HMDB0000122	glucose	HMDB0000122	met-d-Glucose	GCST90200440	3:151951767-152451767	1.35295029415727	0.667288497264943	0.0426078036962774	1.0
MR-IVW LD	glucose	HMDB0000122	glucose	HMDB0000122	met-d-Glucose	GCST90200440	3:170377909-170877909	1.0129500478437	0.353442819620008	0.0041575768051841	1.0
MR-IVW LD	glucose	HMDB0000122	glucose	HMDB0000122	met-d-Glucose	GCST90200440	4:185468314-185968314	0.526710714404883	0.654278954427396	0.420805430529476	1.0
MR-IVW LD	glucose	HMDB0000122	glucose	HMDB0000122	met-d-Glucose	GCST90200440	5:95479406-95979406	1.47746677387076	0.639497759375741	0.0208685144954567	1.0
MR-IVW LD	glucose	HMDB0000122	glucose	HMDB0000122	met-d-Glucose	GCST90200440	6:7000270-7500270	1.35736122801166	0.611339139111071	0.0263978620656953	1.0
MR-IVW LD	glucose	HMDB0000122	glucose	HMDB0000122	met-d-Glucose	GCST90200440	7:14801789-15301789	0.566244393589939	0.439996656943118	0.198119087072479	1.0
MR-IVW LD	glucose	HMDB0000122	glucose	HMDB0000122	met-d-Glucose	GCST90200440	7:43935955-44473721	1.358596330613	0.277848856689932	1.00992029430756e-06	2.0
MR-IVW LD	glucose	HMDB0000122	glucose	HMDB0000122	met-d-Glucose	GCST90200440	8:117934783-118434783	0.928526775617864	0.551437500596511	0.092214608608683	1.0
MR-IVW LD	glucose	HMDB0000122	glucose	HMDB0000122	met-d-Glucose	GCST90200440	9:21884068-22384068	1.33581104085252	0.66212939702554	0.0436488748355979	1.0
MR-IVW LD	glucose	HMDB0000122	glucose	HMDB0000122	met-d-Glucose	GCST90200440	10:2888477-3388477	0.378550873068475	0.362381072592776	0.296198176749887	1.0
MR-IVW LD	glucose	HMDB0000122	glucose	HMDB0000122	met-d-Glucose	GCST90200440	10:112762852-113262852	1.11309686772311	0.68311687365523	0.103220244636504	1.0
MR-IVW LD	glucose	HMDB0000122	glucose	HMDB0000122	met-d-Glucose	GCST90200440	10:114504071-115004071	0.933906505361004	0.455339818028936	0.0402659760826761	1.0
MR-IVW LD	glucose	HMDB0000122	glucose	HMDB0000122	met-d-Glucose	GCST90200440	12:4134844-4634844	1.50483634105645	0.664587251332161	0.0235546127261904	1.0
MR-IVW LD	glucose	HMDB0000122	glucose	HMDB0000122	met-d-Glucose	GCST90200440	12:111682800-112523499	1.6270731284952	0.675063662318699	0.0159415320159202	1.0
MR-IVW LD	glucose	HMDB0000122	glucose	HMDB0000122	met-d-Glucose	GCST90200440	12:121166650-121666650	1.1684436940306	0.61633372801802	0.0579868795438388	1.0
MR-IVW LD	glucose	HMDB0000122	glucose	HMDB0000122	met-d-Glucose	GCST90200440	13:28213465-28721145	0.61734856337807	0.685951675258374	0.368126414062272	1.0
MR-IVW LD	glucose	HMDB0000122	glucose	HMDB0000122	met-d-Glucose	GCST90200440	17:43272775-44380160	0.0060681519076602	0.653067089930838	0.992586343538353	1.0
MR-IVW LD	glucose	HMDB0000122	glucose	HMDB0000122	met-d-Glucose	GCST90200440	17:44543627-45043627	-0.0615048722797478	0.684551443262365	0.928408823255018	1.0
MR-IVW LD	glucose	HMDB0000122	glucose	HMDB0000122	met-d-Glucose	GCST90200440	20:22311971-22811971	0.219561498740551	0.664542762381084	0.741101640957892	1.0
MR-IVW LD	3-aminoisobutyrate	HMDB0002166	cytidine	HMDB0000089	GCST90200310	GCST90200429	3:66115384-66615384	0.0592616415562586	0.172558097101654	0.731274931448442	1.0
MR-IVW LD	3-aminoisobutyrate	HMDB0002166	cytidine	HMDB0000089	GCST90200310	GCST90200429	5:34511619-35593952	0.042127886291897	0.0261310184750345	0.106922934886328	7.0
MR-IVW LD	3-aminoisobutyrate	HMDB0002166	cytidine	HMDB0000089	GCST90200310	GCST90200429	5:35822024-36322024	-0.0837715767628849	0.173821091321135	0.62984758884648	1.0
MR-IVW LD	3-aminoisobutyrate	HMDB0002166	cytidine	HMDB0000089	GCST90200310	GCST90200429	12:89320-602261	-0.0026538640934472	0.0815972007546401	0.974054208818005	2.0
MR-IVW LD	gluconate	HMDB0000625	histidine	HMDB0000177	GCST90200373	GCST90200377	4:99521223-100894070	0.0433515816749196	0.0593249712067765	0.464933321358761	2.0
MR-IVW LD	acetoacetate	HMDB0000060	asparagine	HMDB0000168	met-d-Acetoacetate	bioa_003	1:230046470-230546470	-0.0365008179717233	0.350969403574293	0.917169348571295	1.0
MR-IVW LD	acetoacetate	HMDB0000060	asparagine	HMDB0000168	met-d-Acetoacetate	bioa_003	5:41395751-42449922	-0.169663392823264	0.173302750585559	0.327579979506516	1.0
MR-IVW LD	acetoacetate	HMDB0000060	asparagine	HMDB0000168	met-d-Acetoacetate	bioa_003	8:8933102-9433102	0.190752166382354	0.295739792840861	0.518927185709563	1.0
MR-IVW LD	acetoacetate	HMDB0000060	asparagine	HMDB0000168	met-d-Acetoacetate	bioa_003	10:113686244-114186244	0.142138534607917	0.332099379925051	0.668651120388659	1.0
MR-IVW LD	acetoacetate	HMDB0000060	asparagine	HMDB0000168	met-d-Acetoacetate	bioa_003	11:116373213-116873213	-0.276353243770963	0.184644540993276	0.134477315133775	2.0
MR-IVW LD	acetoacetate	HMDB0000060	asparagine	HMDB0000168	met-d-Acetoacetate	bioa_003	12:122333527-122833527	-0.615297540423379	0.290371656641519	0.0340904669504619	1.0
MR-IVW LD	dehydroepiandrosterone sulfate (dhea-s)	HMDB0001032	glycerophosphorylcholine (gpc)	HMDB0000086	M32425	GCST90199629	7:98868801-99739571	0.074192722375082	0.133508049480944	0.578404181434581	1.0
MR-IVW LD	dehydroepiandrosterone sulfate (dhea-s)	HMDB0001032	glycerophosphorylcholine (gpc)	HMDB0000086	M32425	GCST90199629	19:48115523-48615523	-0.0545709891397219	0.144768103402413	0.706207412903496	1.0
MR-IVW LD	histidine	HMDB0000177	guanidinoacetate	HMDB0000128	bioa_009	GCST90200384	2:27492603-27992603	0.853131188500962	0.547384349766394	0.119100627403248	1.0
MR-IVW LD	histidine	HMDB0000177	guanidinoacetate	HMDB0000128	bioa_009	GCST90200384	2:211331245-211831245	-1.43923805610846	0.337478787249246	2.00191501817063e-05	1.0
MR-IVW LD	histidine	HMDB0000177	guanidinoacetate	HMDB0000128	bioa_009	GCST90200384	3:186208322-186708322	-0.30246615469379	0.424682092994712	0.476329903425698	1.0
MR-IVW LD	histidine	HMDB0000177	guanidinoacetate	HMDB0000128	bioa_009	GCST90200384	4:186893802-187393802	-0.0244948860317265	0.286177839069669	0.931789779189105	1.0
MR-IVW LD	histidine	HMDB0000177	guanidinoacetate	HMDB0000128	bioa_009	GCST90200384	12:56615040-57115040	0.146504866522227	0.421268048027555	0.728012070242682	1.0
MR-IVW LD	histidine	HMDB0000177	guanidinoacetate	HMDB0000128	bioa_009	GCST90200384	12:96083535-96730076	0.416113038538611	0.187306645027874	0.026313023775165	3.0
MR-IVW LD	histidine	HMDB0000177	guanidinoacetate	HMDB0000128	bioa_009	GCST90200384	14:21229605-21729605	-0.432834050297535	0.552752233767374	0.433596249272598	1.0
MR-IVW LD	histidine	HMDB0000177	guanidinoacetate	HMDB0000128	bioa_009	GCST90200384	15:58473939-58973939	0.960304067116546	0.566875514777425	0.0902596030034291	1.0
MR-IVW LD	dehydroepiandrosterone sulfate (dhea-s)	HMDB0001032	tyrosine	HMDB0000158	M32425	M01299	7:98868801-99739571	0.129754684371939	0.141037700404281	0.357572759228744	1.0
MR-IVW LD	dehydroepiandrosterone sulfate (dhea-s)	HMDB0001032	tyrosine	HMDB0000158	M32425	M01299	19:48115523-48615523	0.165577167578746	0.141047216826339	0.240429857397095	1.0
MR-IVW LD	sphingosine	HMDB0000252	theobromine	HMDB0002825	GCST90200385	GCST90199644	3:56598999-57098999	0.101200153527634	0.144827573778015	0.484700139536141	1.0
MR-IVW LD	1-methylxanthine	HMDB0010738	glycine	HMDB0000123	M34389	met-d-Gly	8:18010431-18510431	0.0516803431799065	0.0142953942306145	0.0003001455029195	1.0
MR-IVW LD	thyroxine	HMDB0000248	aspartate	HMDB0000191	GCST90200293	bioa_004	2:234397317-234897317	-0.151073579620239	0.0854972154047756	0.0772282283015642	1.0
MR-IVW LD	urate	HMDB0000289	histidine	HMDB0000177	M01604	GCST90200377	4:9676051-10553081	-0.256808912307067	0.0479869532874327	8.71605293635026e-08	1.0
MR-IVW LD	methionine	HMDB0000696	ornithine	HMDB0000214	bioa_013	M01493	5:89993899-90493899	-0.0327371606979565	0.272809672482985	0.904483147958837	1.0
MR-IVW LD	methionine	HMDB0000696	ornithine	HMDB0000214	bioa_013	M01493	10:81796208-82296208	0.268557671424522	0.358076895232695	0.453254704753736	1.0
MR-IVW LD	methionine	HMDB0000696	ornithine	HMDB0000214	bioa_013	M01493	12:46900176-47464292	0.707219727205866	0.262559633920001	0.0070693743577331	2.0
MR-IVW LD	methionine	HMDB0000696	ornithine	HMDB0000214	bioa_013	M01493	12:56615040-57115040	0.0925225533403258	0.35852489419377	0.796357116257743	1.0
MR-IVW LD	acetylphosphate	HMDB0001494	pyruvate	HMDB0000243	M15488	M00599	1:109564880-110064880	0.227673433711633	0.17513341054741	0.19360096917122	1.0
MR-IVW LD	acetylphosphate	HMDB0001494	pyruvate	HMDB0000243	M15488	M00599	6:96128415-96628415	0.0155565184594723	0.181492715360521	0.931693545566776	1.0
MR-IVW LD	bilirubin (z,z)	HMDB0000054	valine	HMDB0000883	GCST90200704	GCST90200442	2:233988949-235124783	0.019112877544115	0.0240529817134255	0.426837067292235	7.0
MR-IVW LD	bilirubin (z,z)	HMDB0000054	valine	HMDB0000883	GCST90200704	GCST90200442	12:21093886-21593886	-0.136905391690661	0.136360065975623	0.315379018495645	1.0
MR-IVW LD	1-methylurate	HMDB0003099	alpha-ketoglutaramate*	HMDB0001552	M34395	GCST90199885	8:18010431-18510431	0.153020164781946	0.0906291120008358	0.0913302963297183	1.0
MR-IVW LD	glycohyocholate	HMDB0000138	gluconate	HMDB0000625	GCST90199935	GCST90200373	7:99108524-99608524	-0.123788938219734	0.1579218588234	0.433121111045401	1.0
MR-IVW LD	glycohyocholate	HMDB0000138	gluconate	HMDB0000625	GCST90199935	GCST90200373	10:45742470-46242470	0.225900216719741	0.167002275358828	0.176158688429975	1.0
MR-IVW LD	glycohyocholate	HMDB0000138	gluconate	HMDB0000625	GCST90199935	GCST90200373	13:103468308-103968308	0.0841604445844477	0.153815168590724	0.584273561941205	1.0
MR-IVW LD	glycohyocholate	HMDB0000138	gluconate	HMDB0000625	GCST90199935	GCST90200373	17:28409010-28909010	-0.0234455266953227	0.142257202155994	0.869092884297265	1.0
MR-IVW LD	histidine	HMDB0000177	theobromine	HMDB0002825	met-d-His	GCST90199644	1:168963261-169463261	0.0193495198111551	0.642491463185172	0.975974233880558	1.0
MR-IVW LD	histidine	HMDB0000177	theobromine	HMDB0002825	met-d-His	GCST90199644	2:27491237-27991237	-0.374277405432502	0.632658306647204	0.554121913348974	1.0
MR-IVW LD	histidine	HMDB0000177	theobromine	HMDB0002825	met-d-His	GCST90199644	2:211290507-212074453	0.0113651347107759	0.240541709027317	0.962315505337781	1.0
MR-IVW LD	histidine	HMDB0000177	theobromine	HMDB0002825	met-d-His	GCST90199644	3:148408762-149190142	0.103945221045071	0.333842660738284	0.755527026829328	2.0
MR-IVW LD	histidine	HMDB0000177	theobromine	HMDB0002825	met-d-His	GCST90199644	6:134622121-135122121	-0.255773631099653	0.619728271441676	0.679812504273663	1.0
MR-IVW LD	histidine	HMDB0000177	theobromine	HMDB0002825	met-d-His	GCST90199644	11:8005408-8505408	-0.825505770735665	0.636177927468424	0.194424123906985	1.0
MR-IVW LD	histidine	HMDB0000177	theobromine	HMDB0002825	met-d-His	GCST90199644	12:46932531-47432531	-0.566155525227521	0.633176109722697	0.371240705118186	1.0
MR-IVW LD	histidine	HMDB0000177	theobromine	HMDB0002825	met-d-His	GCST90199644	12:56610020-57110020	0.228394215475147	0.341188603002015	0.503235557982188	1.0
MR-IVW LD	histidine	HMDB0000177	theobromine	HMDB0002825	met-d-His	GCST90199644	12:95659569-96755187	0.0866341788682456	0.136544580191236	0.525770607869169	8.0
MR-IVW LD	histidine	HMDB0000177	theobromine	HMDB0002825	met-d-His	GCST90199644	14:21241151-21765620	-0.522969765030238	0.281309044474376	0.0630189502007814	3.0
MR-IVW LD	histidine	HMDB0000177	theobromine	HMDB0002825	met-d-His	GCST90199644	14:24625832-25125832	-0.390066785233137	0.63895277550192	0.541545033457176	1.0
MR-IVW LD	histidine	HMDB0000177	theobromine	HMDB0002825	met-d-His	GCST90199644	14:94599201-95099201	0.758800681014394	0.545261145622657	0.164035073496125	1.0
MR-IVW LD	histidine	HMDB0000177	theobromine	HMDB0002825	met-d-His	GCST90199644	15:43028726-45092210	0.940102120863473	0.541521234857982	0.0825568939305271	1.0
MR-IVW LD	histidine	HMDB0000177	theobromine	HMDB0002825	met-d-His	GCST90199644	20:38915692-39415692	0.565048645055158	0.529115114344294	0.285559982991987	1.0
MR-IVW LD	hypoxanthine	HMDB0000157	aspartate	HMDB0000191	M03127	M15996	6:16038192-16538192	-0.130979283683952	0.121395433658298	0.280611190843873	1.0
MR-IVW LD	inosine	HMDB0000195	alanine	HMDB0000161	M01123	bioa_001	6:85876680-86677325	-0.0086244886320409	0.025668120928694	0.736870866472713	1.0
MR-IVW LD	glutamine	HMDB0000641	adenosine 5'-diphosphate (adp)	HMDB0001341	bioa_006	GCST90200355	2:27200724-28253174	0.623863765286419	0.446435027982138	0.162282913423428	1.0
MR-IVW LD	glutamine	HMDB0000641	adenosine 5'-diphosphate (adp)	HMDB0001341	bioa_006	GCST90200355	2:191299636-192089976	-0.350873135016982	0.422944121798845	0.406766726461831	1.0
MR-IVW LD	glutamine	HMDB0000641	adenosine 5'-diphosphate (adp)	HMDB0001341	bioa_006	GCST90200355	6:20469561-20969561	0.412046167660118	0.782984932008006	0.598714210019377	1.0
MR-IVW LD	glutamine	HMDB0000641	adenosine 5'-diphosphate (adp)	HMDB0001341	bioa_006	GCST90200355	7:72732874-73232874	-0.707136587728813	0.565237631627604	0.21091878622146	1.0
MR-IVW LD	glutamine	HMDB0000641	adenosine 5'-diphosphate (adp)	HMDB0001341	bioa_006	GCST90200355	8:134082558-134582558	1.2612474481124	0.78893817414	0.109895170629123	1.0
MR-IVW LD	glutamine	HMDB0000641	adenosine 5'-diphosphate (adp)	HMDB0001341	bioa_006	GCST90200355	9:4032942-4532942	-0.691194895789483	0.684516188845754	0.312611808430362	1.0
MR-IVW LD	glutamine	HMDB0000641	adenosine 5'-diphosphate (adp)	HMDB0001341	bioa_006	GCST90200355	10:64798306-65565800	2.18612920086637	0.788355123224769	0.0055537694728103	1.0
MR-IVW LD	glutamine	HMDB0000641	adenosine 5'-diphosphate (adp)	HMDB0001341	bioa_006	GCST90200355	10:99109412-99609412	0.28943592925285	0.328290469166075	0.377968353177782	1.0
MR-IVW LD	glutamine	HMDB0000641	adenosine 5'-diphosphate (adp)	HMDB0001341	bioa_006	GCST90200355	12:46679007-47711183	-0.072490004371336	0.34764381612977	0.834824504573931	1.0
MR-IVW LD	glutamine	HMDB0000641	adenosine 5'-diphosphate (adp)	HMDB0001341	bioa_006	GCST90200355	12:56615040-57375879	0.0467133598088931	0.121882648257405	0.701523247206405	1.0
MR-IVW LD	glutamine	HMDB0000641	adenosine 5'-diphosphate (adp)	HMDB0001341	bioa_006	GCST90200355	12:59344212-60165849	0.28751194356624	0.510181209601204	0.573061326437606	1.0
MR-IVW LD	glutamine	HMDB0000641	adenosine 5'-diphosphate (adp)	HMDB0001341	bioa_006	GCST90200355	14:100594368-101094368	-0.0722238232073098	0.70007116721094	0.917830905204002	1.0
MR-IVW LD	glutamine	HMDB0000641	adenosine 5'-diphosphate (adp)	HMDB0001341	bioa_006	GCST90200355	15:58477325-58977325	-1.12464032006963	0.766154829901942	0.142130804806676	1.0
MR-IVW LD	docosahexaenoate (dha; 22:6n3)	HMDB0002183	urate	HMDB0000289	GCST90199651	GCST90200307	11:61376206-61876206	0.283936702838771	0.170106338851144	0.0950833382391604	1.0
MR-IVW LD	cytidine	HMDB0000089	citrulline	HMDB0000904	GCST90200429	GCST90200403	15:85255020-85755020	-0.181660261456611	0.145767997067604	0.212680445438255	1.0
MR-IVW LD	theobromine	HMDB0002825	3-aminoisobutyrate	HMDB0002166	GCST90199644	GCST90200310	19:41121480-41621480	-0.257429676093758	0.176225864169092	0.144071996834164	1.0
MR-IVW LD	paraxanthine	HMDB0001860	n-stearoyl-sphingosine (d18:1/18:0)*	HMDB0004950	GCST90199654	GCST90200341	19:41091229-41591229	0.0024793181337425	0.158088606718519	0.987487216118327	1.0
MR-IVW LD	3-(4-hydroxyphenyl)lactate	HMDB0000755	theobromine	HMDB0002825	GCST90200371	GCST90199644	6:111301079-111801079	-0.006648522064929	0.182189773285669	0.970889826203767	1.0
MR-IVW LD	3-(4-hydroxyphenyl)lactate	HMDB0000755	theobromine	HMDB0002825	GCST90200371	GCST90199644	17:79941425-80441425	0.160903590659152	0.102693845701296	0.117154905755691	1.0
MR-IVW LD	aspartate	HMDB0000191	phenylalanine	HMDB0000159	GCST90200370	met-d-Phe	3:56598999-57098999	-0.0088046222075844	0.0316460125804388	0.780841819309547	1.0
MR-IVW LD	aspartate	HMDB0000191	phenylalanine	HMDB0000159	GCST90200370	met-d-Phe	5:36388589-36888589	0.0190275535113415	0.0474411424239673	0.688363396161301	1.0
MR-IVW LD	mannose	HMDB0000169	3-(4-hydroxyphenyl)lactate	HMDB0000755	M00584	M32197	2:27182547-28770083	-0.122503816816156	0.0558789339863168	0.0283572966980009	1.0
MR-IVW LD	isoleucine	HMDB0000172	lactate	HMDB0000190	met-d-Ile	met-d-Lactate	2:27480940-28253174	0.637220175254481	0.089006333283962	8.11091062010352e-13	1.0
MR-IVW LD	isoleucine	HMDB0000172	lactate	HMDB0000190	met-d-Ile	met-d-Lactate	2:64975088-65475088	-0.0871865107657127	0.172657847530513	0.613582032595375	1.0
MR-IVW LD	isoleucine	HMDB0000172	lactate	HMDB0000190	met-d-Ile	met-d-Lactate	2:165251927-165751927	0.0502780667890147	0.135255537363056	0.710096496452823	1.0
MR-IVW LD	isoleucine	HMDB0000172	lactate	HMDB0000190	met-d-Ile	met-d-Lactate	4:88890833-89475171	-0.0454118001641964	0.0504525420702468	0.368072657119018	4.0
MR-IVW LD	isoleucine	HMDB0000172	lactate	HMDB0000190	met-d-Ile	met-d-Lactate	8:76193463-76693463	0.216161044938984	0.174256658413427	0.214799720268979	1.0
MR-IVW LD	isoleucine	HMDB0000172	lactate	HMDB0000190	met-d-Ile	met-d-Lactate	12:56611458-57111458	0.0271556413302443	0.123096046814482	0.825399767641024	1.0
MR-IVW LD	isoleucine	HMDB0000172	lactate	HMDB0000190	met-d-Ile	met-d-Lactate	16:69331471-69831471	-0.110945665107845	0.154073577430885	0.471474288370755	1.0
MR-IVW LD	isoleucine	HMDB0000172	lactate	HMDB0000190	met-d-Ile	met-d-Lactate	16:69865519-70914672	-0.110580619268052	0.0866352096805168	0.201816449713641	1.0
MR-IVW LD	isoleucine	HMDB0000172	lactate	HMDB0000190	met-d-Ile	met-d-Lactate	17:6935779-7435779	0.269121812794247	0.126837123826165	0.0338553291936381	1.0
MR-IVW LD	isoleucine	HMDB0000172	lactate	HMDB0000190	met-d-Ile	met-d-Lactate	19:49069664-49569664	0.0243005743886094	0.111287698047781	0.827150080539647	1.0
MR-IVW LD	dehydroepiandrosterone sulfate (dhea-s)	HMDB0001032	glutamate	HMDB0000148	GCST90199673	M32322	7:98825038-100067196	-0.0354401147637715	0.11722499498786	0.762403879061465	1.0
MR-IVW LD	citrate	HMDB0000094	cystathionine	HMDB0000099	met-d-Citrate	GCST90200383	1:206967359-207467359	0.189185036083684	0.290915632880622	0.515492685185502	1.0
MR-IVW LD	citrate	HMDB0000094	cystathionine	HMDB0000099	met-d-Citrate	GCST90200383	2:6909613-7409613	-0.152889276647385	0.677892534223204	0.821562201054718	1.0
MR-IVW LD	citrate	HMDB0000094	cystathionine	HMDB0000099	met-d-Citrate	GCST90200383	2:211290507-211790507	0.16200810666416	0.409356204039178	0.692279753325053	1.0
MR-IVW LD	citrate	HMDB0000094	cystathionine	HMDB0000099	met-d-Citrate	GCST90200383	2:241907241-242693157	0.4326257647439	0.604538012263944	0.474219612370831	1.0
MR-IVW LD	citrate	HMDB0000094	cystathionine	HMDB0000099	met-d-Citrate	GCST90200383	4:77164144-77664144	1.0418998229281	0.563133382944014	0.0642871754786297	1.0
MR-IVW LD	citrate	HMDB0000094	cystathionine	HMDB0000099	met-d-Citrate	GCST90200383	5:14438417-15122542	0.0733288172605845	0.118899601484223	0.537413573308828	5.0
MR-IVW LD	citrate	HMDB0000094	cystathionine	HMDB0000099	met-d-Citrate	GCST90200383	5:43252947-44074677	0.284387312703204	0.389754903912608	0.465599998662777	1.0
MR-IVW LD	citrate	HMDB0000094	cystathionine	HMDB0000099	met-d-Citrate	GCST90200383	5:176569252-177069252	1.19071673981362	0.667400844788959	0.0744057394486057	1.0
MR-IVW LD	citrate	HMDB0000094	cystathionine	HMDB0000099	met-d-Citrate	GCST90200383	6:18111878-18611878	-0.9698439431648	0.502472621267819	0.0535891389306945	1.0
MR-IVW LD	citrate	HMDB0000094	cystathionine	HMDB0000099	met-d-Citrate	GCST90200383	6:160159894-160659894	0.848713270520105	0.611488439041074	0.165153320989609	1.0
MR-IVW LD	citrate	HMDB0000094	cystathionine	HMDB0000099	met-d-Citrate	GCST90200383	7:72772933-73272933	-0.350276553910115	0.371010539750402	0.345110970065917	1.0
MR-IVW LD	citrate	HMDB0000094	cystathionine	HMDB0000099	met-d-Citrate	GCST90200383	8:126256694-126756694	0.656390004308081	0.348852504422331	0.0598945794382644	1.0
MR-IVW LD	citrate	HMDB0000094	cystathionine	HMDB0000099	met-d-Citrate	GCST90200383	9:95648531-96148531	-0.13937356291616	0.603629498165831	0.817398267251179	1.0
MR-IVW LD	citrate	HMDB0000094	cystathionine	HMDB0000099	met-d-Citrate	GCST90200383	10:5959218-6459218	-0.918487009832985	0.674241827772148	0.173118495889334	1.0
MR-IVW LD	citrate	HMDB0000094	cystathionine	HMDB0000099	met-d-Citrate	GCST90200383	10:64654071-65607438	0.0044559409078706	0.471370819880615	0.992457586780759	1.0
MR-IVW LD	citrate	HMDB0000094	cystathionine	HMDB0000099	met-d-Citrate	GCST90200383	10:94589724-95089724	0.423428970245686	0.631649112726337	0.502631685987426	1.0
MR-IVW LD	citrate	HMDB0000094	cystathionine	HMDB0000099	met-d-Citrate	GCST90200383	11:61356683-61856683	-0.767157067316366	0.483228310277407	0.112384403096721	1.0
MR-IVW LD	citrate	HMDB0000094	cystathionine	HMDB0000099	met-d-Citrate	GCST90200383	12:20812570-21569526	-0.038131302357407	0.45582872959838	0.933332568005222	1.0
MR-IVW LD	citrate	HMDB0000094	cystathionine	HMDB0000099	met-d-Citrate	GCST90200383	12:120844110-121665390	0.393502644590892	0.341800026437435	0.249622946087848	1.0
MR-IVW LD	citrate	HMDB0000094	cystathionine	HMDB0000099	met-d-Citrate	GCST90200383	14:94594947-95094947	-0.268300780628793	0.650476578193476	0.6799964224496	1.0
MR-IVW LD	citrate	HMDB0000094	cystathionine	HMDB0000099	met-d-Citrate	GCST90200383	14:102387585-102887585	-0.902231146189743	0.611237444873723	0.13992427108751	1.0
MR-IVW LD	citrate	HMDB0000094	cystathionine	HMDB0000099	met-d-Citrate	GCST90200383	15:42429423-42929423	-0.532978792122496	0.577366702989211	0.35594463586306	1.0
MR-IVW LD	citrate	HMDB0000094	cystathionine	HMDB0000099	met-d-Citrate	GCST90200383	15:43028726-45186579	-0.278831926749384	0.388373187806987	0.472789074858428	1.0
MR-IVW LD	citrate	HMDB0000094	cystathionine	HMDB0000099	met-d-Citrate	GCST90200383	16:58436602-58936602	-1.86962384141958	0.705875021526579	0.0080811279201313	1.0
MR-IVW LD	citrate	HMDB0000094	cystathionine	HMDB0000099	met-d-Citrate	GCST90200383	17:6092241-7020419	0.124854379117933	0.0844827043504267	0.139442815711103	9.0
MR-IVW LD	citrate	HMDB0000094	cystathionine	HMDB0000099	met-d-Citrate	GCST90200383	17:57343504-58184169	-0.797728638925621	0.4738038277647	0.0922457282254097	1.0
MR-IVW LD	citrate	HMDB0000094	cystathionine	HMDB0000099	met-d-Citrate	GCST90200383	18:76910235-77410235	0.731843054632655	0.628723511417962	0.244418283326962	1.0
MR-IVW LD	citrate	HMDB0000094	cystathionine	HMDB0000099	met-d-Citrate	GCST90200383	20:62104494-62604494	0.724171646603047	0.701606656602675	0.301996288837977	1.0
MR-IVW LD	citrate	HMDB0000094	cystathionine	HMDB0000099	met-d-Citrate	GCST90200383	22:18883605-19740639	-0.169997089787871	0.182326760268742	0.351142259455408	1.0
MR-IVW LD	sphingosine 1-phosphate	HMDB0000277	cysteine	HMDB0000574	GCST90199657	GCST90200439	17:74160792-74684003	-0.048303504811011	0.12216372622935	0.692547905603561	2.0
MR-IVW LD	1-methylnicotinamide	HMDB0000699	pyruvate	HMDB0000243	GCST90200406	met-d-Pyruvate	6:160317928-160817928	-0.0569460497897636	0.0450389416197401	0.20609595566495	1.0
MR-IVW LD	acetone	HMDB0001659	1-(1-enyl-stearoyl)-2-arachidonoyl-gpe (p-18:0/20:4)*	HMDB0005779	met-d-Acetone	GCST90200058	1:120074995-120574995	-0.766230936610262	0.669614999373421	0.252505129465787	1.0
MR-IVW LD	acetone	HMDB0001659	1-(1-enyl-stearoyl)-2-arachidonoyl-gpe (p-18:0/20:4)*	HMDB0005779	met-d-Acetone	GCST90200058	5:41206969-43455198	0.175075279665134	0.242907089714572	0.471063356660005	2.0
MR-IVW LD	acetone	HMDB0001659	1-(1-enyl-stearoyl)-2-arachidonoyl-gpe (p-18:0/20:4)*	HMDB0005779	met-d-Acetone	GCST90200058	6:166522838-167022838	0.811583873587473	0.581344573385405	0.162700587849597	1.0
MR-IVW LD	acetone	HMDB0001659	1-(1-enyl-stearoyl)-2-arachidonoyl-gpe (p-18:0/20:4)*	HMDB0005779	met-d-Acetone	GCST90200058	8:126241733-126741733	-1.06226466713415	0.605684051026095	0.0794602612527206	1.0
MR-IVW LD	acetone	HMDB0001659	1-(1-enyl-stearoyl)-2-arachidonoyl-gpe (p-18:0/20:4)*	HMDB0005779	met-d-Acetone	GCST90200058	10:135065795-135607239	0.075005309057697	0.349474417698016	0.830061124035136	2.0
MR-IVW LD	acetone	HMDB0001659	1-(1-enyl-stearoyl)-2-arachidonoyl-gpe (p-18:0/20:4)*	HMDB0005779	met-d-Acetone	GCST90200058	11:116461180-116961180	-0.98837098587086	0.654444304748802	0.13098101876279	1.0
MR-IVW LD	acetone	HMDB0001659	1-(1-enyl-stearoyl)-2-arachidonoyl-gpe (p-18:0/20:4)*	HMDB0005779	met-d-Acetone	GCST90200058	12:122365033-122865033	-0.138939709441807	0.549881451784874	0.800521597782124	1.0
MR-IVW LD	acetone	HMDB0001659	1-(1-enyl-stearoyl)-2-arachidonoyl-gpe (p-18:0/20:4)*	HMDB0005779	met-d-Acetone	GCST90200058	12:123068455-124007504	1.175390280509	0.635003318297408	0.0641697483180432	1.0
MR-IVW LD	acetone	HMDB0001659	1-(1-enyl-stearoyl)-2-arachidonoyl-gpe (p-18:0/20:4)*	HMDB0005779	met-d-Acetone	GCST90200058	13:42058883-42558883	0.377238724069073	0.658484723305369	0.566719781614093	1.0
MR-IVW LD	acetone	HMDB0001659	1-(1-enyl-stearoyl)-2-arachidonoyl-gpe (p-18:0/20:4)*	HMDB0005779	met-d-Acetone	GCST90200058	17:6935779-7435779	-0.382475847355262	0.480657061103403	0.426185836128338	1.0
MR-IVW LD	acetone	HMDB0001659	1-(1-enyl-stearoyl)-2-arachidonoyl-gpe (p-18:0/20:4)*	HMDB0005779	met-d-Acetone	GCST90200058	19:45929043-46429043	-0.661186954030039	0.645129922591159	0.305415278165382	1.0
MR-IVW LD	acetone	HMDB0001659	threonine	HMDB0000167	met-d-Acetone	M01284	1:120074995-120574995	0.792081266797287	0.704072237153142	0.260589034273616	1.0
MR-IVW LD	acetone	HMDB0001659	threonine	HMDB0000167	met-d-Acetone	M01284	5:41206969-43455198	-0.320174583737484	0.297323805141582	0.281545113309767	2.0
MR-IVW LD	acetone	HMDB0001659	threonine	HMDB0000167	met-d-Acetone	M01284	8:126241733-126741733	-0.121636902230453	0.729821413382734	0.867632334778196	1.0
MR-IVW LD	acetone	HMDB0001659	threonine	HMDB0000167	met-d-Acetone	M01284	10:135065795-135607239	-0.287564337882749	0.405283357603669	0.477990074442327	2.0
MR-IVW LD	acetone	HMDB0001659	threonine	HMDB0000167	met-d-Acetone	M01284	12:122365033-122865033	-0.161081280362934	0.704730601587851	0.819202033401187	1.0
MR-IVW LD	acetone	HMDB0001659	threonine	HMDB0000167	met-d-Acetone	M01284	13:42058883-42558883	0.76269246779517	0.795853009873223	0.337894700424811	1.0
MR-IVW LD	acetone	HMDB0001659	threonine	HMDB0000167	met-d-Acetone	M01284	19:45929043-46429043	-0.273603954188669	0.775211203534567	0.724132540388921	1.0
MR-IVW LD	serine	HMDB0000187	uridine	HMDB0000296	GCST90200415	M00606	1:119778579-120514573	0.0688148746712062	0.0946947312013898	0.467408371933827	2.0
MR-IVW LD	serine	HMDB0000187	uridine	HMDB0000296	GCST90200415	M00606	2:211290507-212040821	0.0921949219878572	0.127654507367803	0.470157862857671	1.0
MR-IVW LD	serine	HMDB0000187	uridine	HMDB0000296	GCST90200415	M00606	7:55905219-56847625	-0.020680401619641	0.1171889425113	0.859924253238215	1.0
MR-IVW LD	choline	HMDB0000097	pantothenate	HMDB0000210	GCST90200327	M01508	17:17175631-17675631	0.078482210896866	0.185503407574413	0.672239138726751	1.0
MR-IVW LD	aspartate	HMDB0000191	3-(4-hydroxyphenyl)lactate	HMDB0000755	GCST90200370	M32197	3:56598999-57098999	0.0077394521353439	0.158658768774553	0.961094232136075	1.0
MR-IVW LD	glycine	HMDB0000123	hippurate	HMDB0000714	GCST90200707	GCST90199624	1:75967169-76467169	-0.0014187043272437	0.177096471861686	0.993608285020913	1.0
MR-IVW LD	glycine	HMDB0000123	hippurate	HMDB0000714	GCST90200707	GCST90199624	2:211036896-212058697	0.0041651316887007	0.0280895121945268	0.882121269805226	2.0
MR-IVW LD	glycine	HMDB0000123	hippurate	HMDB0000714	GCST90200707	GCST90199624	3:125659669-126159669	0.190596253235644	0.180918759302044	0.292116096532391	1.0
MR-IVW LD	glycine	HMDB0000123	hippurate	HMDB0000714	GCST90200707	GCST90199624	9:6290540-6790540	0.0203214100163283	0.137591008673905	0.882584017027338	1.0
MR-IVW LD	phosphoethanolamine	HMDB0000224	1-stearoyl-2-oleoyl-gps (18:0/18:1)	HMDB0010163	GCST90200281	GCST90199652	1:21573292-22073292	0.113843886607334	0.171947052345707	0.507915546655902	1.0
MR-IVW LD	phosphoethanolamine	HMDB0000224	1-stearoyl-2-oleoyl-gps (18:0/18:1)	HMDB0010163	GCST90200281	GCST90199652	1:27206842-27706842	0.535474559760396	0.184645874047404	0.0037315282759099	1.0
MR-IVW LD	urate	HMDB0000289	n-acetylornithine	HMDB0003357	M01604	M15630	4:9676051-10553081	0.0450014839690315	0.0510016818315689	0.377585975474248	1.0
MR-IVW LD	ornithine	HMDB0000214	inosine	HMDB0000195	GCST90200404	GCST90200394	6:131644358-132144358	-0.450395889507796	0.164484143131027	0.0061770317219257	1.0
MR-IVW LD	ornithine	HMDB0000214	inosine	HMDB0000195	GCST90200404	GCST90200394	6:161178041-161678041	-0.0351546420793055	0.237444811973459	0.88230019220529	1.0
MR-IVW LD	cystine	HMDB0000192	citrulline	HMDB0000904	M31454	M02132	22:24745202-25245202	-0.066874526243531	0.0769057051800607	0.384538052996624	1.0
MR-IVW LD	tryptophan	HMDB0000929	histidine	HMDB0000177	bioa_020	M00059	2:27480940-27980940	-0.705820443656464	0.338793812955103	0.0372208503797731	1.0
MR-IVW LD	tryptophan	HMDB0000929	histidine	HMDB0000177	bioa_020	M00059	4:156560755-157060755	0.0369758523785032	0.162693750465416	0.820211678728455	1.0
MR-IVW LD	tryptophan	HMDB0000929	histidine	HMDB0000177	bioa_020	M00059	6:111336667-112095774	0.266305058205416	0.197263006078086	0.177015982874805	1.0
MR-IVW LD	flavin adenine dinucleotide (fad)	HMDB0001248	isoursodeoxycholate	HMDB0000686	GCST90200376	GCST90199892	2:69949756-70738470	0.0278236046072042	0.043117030717205	0.518730017475115	2.0
MR-IVW LD	threonine	HMDB0000167	isoleucine	HMDB0000172	bioa_019	M01125	2:27191397-28253174	-0.538798912520808	0.144321137282359	0.0001889622496086	1.0
MR-IVW LD	threonine	HMDB0000167	isoleucine	HMDB0000172	bioa_019	M01125	6:126521687-127323798	-0.0860474245316814	0.344189698126726	0.802587348634153	1.0
MR-IVW LD	threonine	HMDB0000167	isoleucine	HMDB0000172	bioa_019	M01125	8:74631674-75131674	-0.388041073054349	0.200279263511922	0.0526842533782827	1.0
MR-IVW LD	threonine	HMDB0000167	isoleucine	HMDB0000172	bioa_019	M01125	12:46636543-47464292	0.357566466671663	0.196298457436603	0.0685240581549343	2.0
MR-IVW LD	threonine	HMDB0000167	isoleucine	HMDB0000172	bioa_019	M01125	12:56615040-57115040	0.142134424185985	0.219662291923796	0.517593873457395	1.0
MR-IVW LD	threonine	HMDB0000167	isoleucine	HMDB0000172	bioa_019	M01125	12:59727701-60227701	0.696712778142891	0.348356389071444	0.0455002638963575	1.0
MR-IVW LD	threonine	HMDB0000167	isoleucine	HMDB0000172	bioa_019	M01125	16:1654524-2154524	-0.0594148322190273	0.252513036930867	0.813980460416919	1.0
MR-IVW LD	threonine	HMDB0000167	isoleucine	HMDB0000172	bioa_019	M01125	20:42792364-43292364	0.242914504352667	0.340080306093734	0.475050524053954	1.0
MR-IVW LD	leucine	HMDB0000687	pyruvate	HMDB0000243	met-d-Leu	GCST90200430	2:27480940-28253616	1.44167648896258	0.507129561614854	0.0044716751495887	1.0
MR-IVW LD	leucine	HMDB0000687	pyruvate	HMDB0000243	met-d-Leu	GCST90200430	2:64975088-65475088	0.319016358739598	0.673176077955175	0.635573109760465	1.0
MR-IVW LD	leucine	HMDB0000687	pyruvate	HMDB0000243	met-d-Leu	GCST90200430	2:165251927-165751927	-0.0737483111989217	0.471340681956203	0.875666519765251	1.0
MR-IVW LD	leucine	HMDB0000687	pyruvate	HMDB0000243	met-d-Leu	GCST90200430	4:86953335-87453335	-0.314595740580658	0.607354136058294	0.6044740097213	1.0
MR-IVW LD	leucine	HMDB0000687	pyruvate	HMDB0000243	met-d-Leu	GCST90200430	4:87663610-88163610	-0.22584777668738	0.622029220728227	0.716543434422515	1.0
MR-IVW LD	leucine	HMDB0000687	pyruvate	HMDB0000243	met-d-Leu	GCST90200430	4:88670985-89475171	-0.281433669951825	0.148351721711177	0.0578186384270407	3.0
MR-IVW LD	leucine	HMDB0000687	pyruvate	HMDB0000243	met-d-Leu	GCST90200430	8:76204025-76704025	-0.258130387046565	0.6626823185081	0.696888873272452	1.0
MR-IVW LD	leucine	HMDB0000687	pyruvate	HMDB0000243	met-d-Leu	GCST90200430	12:56220625-57115338	0.346335212665121	0.394013286147644	0.379404669132608	2.0
MR-IVW LD	leucine	HMDB0000687	pyruvate	HMDB0000243	met-d-Leu	GCST90200430	16:69315747-70908300	-0.595319331698338	0.254469811438968	0.0193121703563467	1.0
MR-IVW LD	leucine	HMDB0000687	pyruvate	HMDB0000243	met-d-Leu	GCST90200430	16:71899923-72399923	0.504847524279431	0.383562615536001	0.188104815650486	1.0
MR-IVW LD	leucine	HMDB0000687	pyruvate	HMDB0000243	met-d-Leu	GCST90200430	17:6935779-7435779	0.836938162973973	0.395723554187771	0.0344336420931443	1.0
MR-IVW LD	leucine	HMDB0000687	pyruvate	HMDB0000243	met-d-Leu	GCST90200430	19:49054215-49554215	0.353126957802579	0.509912743858064	0.488608141135106	1.0
MR-IVW LD	hypoxanthine	HMDB0000157	cystine	HMDB0000192	M03127	GCST90200382	6:16038192-16538192	0.161228327401625	0.114546804647303	0.159269606375025	1.0
MR-IVW LD	ornithine	HMDB0000214	cytidine	HMDB0000089	bioa_014	GCST90200429	2:219037276-219805573	0.235861967291436	0.31414143146826	0.45276425288565	1.0
MR-IVW LD	ornithine	HMDB0000214	cytidine	HMDB0000089	bioa_014	GCST90200429	4:144415809-145209327	0.371405089796632	0.282793836936741	0.189067652883257	1.0
MR-IVW LD	ornithine	HMDB0000214	cytidine	HMDB0000089	bioa_014	GCST90200429	6:131638147-132138147	-0.100004783639809	0.254653611890719	0.694534369324022	1.0
MR-IVW LD	ornithine	HMDB0000214	cytidine	HMDB0000089	bioa_014	GCST90200429	10:97138162-97638162	-0.226829542526984	0.339697168507646	0.504299280387024	1.0
MR-IVW LD	ornithine	HMDB0000214	cytidine	HMDB0000089	bioa_014	GCST90200429	12:46964292-47464292	0.112768707264492	0.311332632894832	0.717192912891554	1.0
MR-IVW LD	ornithine	HMDB0000214	cytidine	HMDB0000089	bioa_014	GCST90200429	12:132819894-133319894	-0.25921542203411	0.362717324023584	0.474826215839665	1.0
MR-IVW LD	ornithine	HMDB0000214	cytidine	HMDB0000089	bioa_014	GCST90200429	19:12789284-13289284	-0.433427620538749	0.313917963760457	0.167370155239813	1.0
MR-IVW LD	uridine	HMDB0000296	bilirubin (z,z)	HMDB0000054	M00606	GCST90200704	1:20665172-21165172	0.156404571378795	0.169187591166185	0.355254832586169	1.0
MR-IVW LD	uridine	HMDB0000296	bilirubin (z,z)	HMDB0000054	M00606	GCST90200704	7:47852911-48352911	-0.0149267546310516	0.170988653132708	0.930435632981446	1.0
MR-IVW LD	uridine	HMDB0000296	bilirubin (z,z)	HMDB0000054	M00606	GCST90200704	22:50721752-51221752	-0.0222529999636036	0.160436872211111	0.889685219354396	1.0
MR-IVW LD	lactate	HMDB0000190	kynurenine	HMDB0000684	met-d-Lactate	GCST90199636	2:27348097-28101918	-1.18388082360342	0.642568780209983	0.0654139087745613	1.0
MR-IVW LD	lactate	HMDB0000190	kynurenine	HMDB0000684	met-d-Lactate	GCST90199636	6:135171067-135671067	-1.10636668488273	0.49541783864156	0.0255358158629764	1.0
MR-IVW LD	lactate	HMDB0000190	kynurenine	HMDB0000684	met-d-Lactate	GCST90199636	8:106333124-106833124	-0.431272094664433	0.590432581192524	0.465124877194864	1.0
MR-IVW LD	lactate	HMDB0000190	kynurenine	HMDB0000684	met-d-Lactate	GCST90199636	9:4513176-5186407	0.114079344503973	0.423274688495454	0.787532552194123	1.0
MR-IVW LD	lactate	HMDB0000190	kynurenine	HMDB0000684	met-d-Lactate	GCST90199636	10:2727379-3389269	-0.287305499306649	0.26630938606192	0.280658589009827	2.0
MR-IVW LD	lactate	HMDB0000190	kynurenine	HMDB0000684	met-d-Lactate	GCST90199636	11:118839742-119339742	1.28463741194835	0.651025776588787	0.0484669467935631	1.0
MR-IVW LD	lactate	HMDB0000190	kynurenine	HMDB0000684	met-d-Lactate	GCST90199636	12:111682800-113133476	3.02818198969778	0.426163374166915	1.1972864370529899e-12	1.0
MR-IVW LD	lactate	HMDB0000190	kynurenine	HMDB0000684	met-d-Lactate	GCST90199636	20:8379807-8879807	-0.467051470650684	0.63767521034523	0.463907094734369	1.0
MR-IVW LD	lactate	HMDB0000190	kynurenine	HMDB0000684	met-d-Lactate	GCST90199636	22:21708872-22208872	-0.0548705518884717	0.683026448767594	0.935971262179117	1.0
MR-IVW LD	phosphate	HMDB0001429	3-methyl-2-oxobutyrate	HMDB0000019	GCST90200393	M21047	1:21570042-22070042	-0.168459940006033	0.185305934006637	0.363302140886899	1.0
MR-IVW LD	glycochenodeoxycholate	HMDB0000637	oleamide	HMDB0002117	M32346	M32458	6:156877825-157377825	-0.0914491062237283	0.16728495040926	0.584607758753133	1.0
MR-IVW LD	uridine	HMDB0000296	pyruvate	HMDB0000243	M00606	GCST90200430	1:20665172-21165172	-0.225196993272557	0.169198682599486	0.183201560944591	1.0
MR-IVW LD	uridine	HMDB0000296	pyruvate	HMDB0000243	M00606	GCST90200430	7:47852911-48352911	-0.057650669166565	0.17100825745858	0.736024830451456	1.0
MR-IVW LD	uridine	HMDB0000296	pyruvate	HMDB0000243	M00606	GCST90200430	22:50721752-51221752	-0.14163519958536	0.160448914584441	0.377374997550765	1.0
MR-IVW LD	spermidine	HMDB0001257	cortisone	HMDB0002802	bioa_033	GCST90200360	1:247760300-248289451	-0.0952323707930044	0.084889550640067	0.261931090103467	2.0
MR-IVW LD	spermidine	HMDB0001257	cortisone	HMDB0002802	bioa_033	GCST90200360	19:54070939-54570939	-0.124349816508138	0.134253267926598	0.354324869970098	1.0
MR-IVW LD	s-1-pyrroline-5-carboxylate	HMDB0001301	mannose	HMDB0000169	GCST90200381	GCST90200435	1:18949448-19449448	0.0973073509454525	0.1463966199159	0.506253241258333	1.0
MR-IVW LD	s-1-pyrroline-5-carboxylate	HMDB0001301	mannose	HMDB0000169	GCST90200381	GCST90200435	8:144432748-145014955	-0.0515587606851807	0.0442656490013704	0.244117038385045	3.0
MR-IVW LD	glutamine	HMDB0000641	myo-inositol	HMDB0000211	GCST90200419	M19934	12:56335248-57115338	0.0223134045780298	0.0718987480847624	0.756298745303893	1.0
MR-IVW LD	citrate	HMDB0000094	choline	HMDB0000097	met-d-Citrate	GCST90200327	1:206967359-207467359	0.107372624648497	0.286521292032106	0.707849594678879	1.0
MR-IVW LD	citrate	HMDB0000094	choline	HMDB0000097	met-d-Citrate	GCST90200327	2:6909613-7409613	-0.30141137799857	0.667634769666674	0.651656984980326	1.0
MR-IVW LD	citrate	HMDB0000094	choline	HMDB0000097	met-d-Citrate	GCST90200327	2:211290507-211790507	2.27540793614069	0.402391602815345	1.56109363459246e-08	1.0
MR-IVW LD	citrate	HMDB0000094	choline	HMDB0000097	met-d-Citrate	GCST90200327	2:241907241-242693157	0.754972681287114	0.595356779007929	0.204761791828553	1.0
MR-IVW LD	citrate	HMDB0000094	choline	HMDB0000097	met-d-Citrate	GCST90200327	4:77164144-77664144	0.56678260410688	0.554700609863284	0.30688451250242	1.0
MR-IVW LD	citrate	HMDB0000094	choline	HMDB0000097	met-d-Citrate	GCST90200327	5:14438417-15122542	0.193421992486069	0.117087512125308	0.0985460032357978	5.0
MR-IVW LD	citrate	HMDB0000094	choline	HMDB0000097	met-d-Citrate	GCST90200327	5:43252947-44074677	-0.753881602016509	0.383783850707685	0.0494907867950951	1.0
MR-IVW LD	citrate	HMDB0000094	choline	HMDB0000097	met-d-Citrate	GCST90200327	5:176569252-177069252	0.0087532572793049	0.657438377112297	0.989377129862752	1.0
MR-IVW LD	citrate	HMDB0000094	choline	HMDB0000097	met-d-Citrate	GCST90200327	6:18111878-18611878	-0.309762471495906	0.494977097705885	0.531438440156622	1.0
MR-IVW LD	citrate	HMDB0000094	choline	HMDB0000097	met-d-Citrate	GCST90200327	6:160159894-160659894	-0.0103806837438793	0.602313375781873	0.986249388432341	1.0
MR-IVW LD	citrate	HMDB0000094	choline	HMDB0000097	met-d-Citrate	GCST90200327	7:72772933-73272933	-0.804742443220031	0.365312865450292	0.0276028142773134	1.0
MR-IVW LD	citrate	HMDB0000094	choline	HMDB0000097	met-d-Citrate	GCST90200327	8:126256694-126756694	0.579568111248761	0.343593593911515	0.0916449297667416	1.0
MR-IVW LD	citrate	HMDB0000094	choline	HMDB0000097	met-d-Citrate	GCST90200327	9:95648531-96148531	0.254086071155519	0.594496321897	0.669090036972253	1.0
MR-IVW LD	citrate	HMDB0000094	choline	HMDB0000097	met-d-Citrate	GCST90200327	10:5959218-6459218	-0.261346171396008	0.664116043371194	0.693931868179645	1.0
MR-IVW LD	citrate	HMDB0000094	choline	HMDB0000097	met-d-Citrate	GCST90200327	10:64654071-65607438	-0.276599083245708	0.464232391806075	0.551295280462594	1.0
MR-IVW LD	citrate	HMDB0000094	choline	HMDB0000097	met-d-Citrate	GCST90200327	10:94589724-95089724	0.724356571827652	0.622063193665315	0.244244894564691	1.0
MR-IVW LD	citrate	HMDB0000094	choline	HMDB0000097	met-d-Citrate	GCST90200327	11:61356683-61856683	0.423846358522863	0.475972525221785	0.373205559345485	1.0
MR-IVW LD	citrate	HMDB0000094	choline	HMDB0000097	met-d-Citrate	GCST90200327	12:20812570-21569526	-0.102213537164285	0.448934100302704	0.819894638709574	1.0
MR-IVW LD	citrate	HMDB0000094	choline	HMDB0000097	met-d-Citrate	GCST90200327	12:120844110-121665390	-0.0617593932219655	0.336658195767428	0.854446235402981	1.0
MR-IVW LD	citrate	HMDB0000094	choline	HMDB0000097	met-d-Citrate	GCST90200327	14:94594947-95094947	-0.341145008548441	0.640635342672004	0.594372512651561	1.0
MR-IVW LD	citrate	HMDB0000094	choline	HMDB0000097	met-d-Citrate	GCST90200327	14:102387585-102887585	-0.172996342256897	0.602072628763425	0.773856075809845	1.0
MR-IVW LD	citrate	HMDB0000094	choline	HMDB0000097	met-d-Citrate	GCST90200327	15:42429423-42929423	0.361070903672948	0.568651645824384	0.525454670054518	1.0
MR-IVW LD	citrate	HMDB0000094	choline	HMDB0000097	met-d-Citrate	GCST90200327	15:43028726-45186579	0.548380651450272	0.382464609113179	0.151627184403816	1.0
MR-IVW LD	citrate	HMDB0000094	choline	HMDB0000097	met-d-Citrate	GCST90200327	16:58436602-58936602	-0.498693699486268	0.695482779266391	0.473345221722478	1.0
MR-IVW LD	citrate	HMDB0000094	choline	HMDB0000097	met-d-Citrate	GCST90200327	17:6092241-7020419	0.0223620464256561	0.0832084677970593	0.788124193023412	9.0
MR-IVW LD	citrate	HMDB0000094	choline	HMDB0000097	met-d-Citrate	GCST90200327	17:57343504-58184169	-0.667358945954984	0.466663347015289	0.152698347987376	1.0
MR-IVW LD	citrate	HMDB0000094	choline	HMDB0000097	met-d-Citrate	GCST90200327	18:76910235-77410235	0.0670765570983177	0.619267340961571	0.913745036508934	1.0
MR-IVW LD	citrate	HMDB0000094	choline	HMDB0000097	met-d-Citrate	GCST90200327	20:62104494-62604494	1.68390021252344	0.690793946443308	0.0147838876102492	1.0
MR-IVW LD	citrate	HMDB0000094	choline	HMDB0000097	met-d-Citrate	GCST90200327	22:18883605-19740639	0.0367180962783952	0.179578749910033	0.837987846332739	1.0
MR-IVW LD	aspartate	HMDB0000191	xanthine	HMDB0000292	GCST90200370	M03147	3:56598999-57098999	-0.354106869042705	0.168416681617871	0.0355038906494111	1.0
MR-IVW LD	choline	HMDB0000097	arginine	HMDB0000517	GCST90200327	bioa_002	17:17175631-17675631	0.0131641291717663	0.0895518991276711	0.883132020320455	1.0
MR-IVW LD	alanine	HMDB0000161	orotidine	HMDB0000788	bioa_001	GCST90200681	1:206985954-207485954	-0.103954648337893	0.355938555832365	0.770242395328977	1.0
MR-IVW LD	alanine	HMDB0000161	orotidine	HMDB0000788	bioa_001	GCST90200681	2:27143030-28594285	-0.0560567147457537	0.343166815282303	0.870241915041978	1.0
MR-IVW LD	alanine	HMDB0000161	orotidine	HMDB0000788	bioa_001	GCST90200681	2:64958074-65458074	0.320047228945733	0.305923320553138	0.295483413179052	1.0
MR-IVW LD	alanine	HMDB0000161	orotidine	HMDB0000788	bioa_001	GCST90200681	3:71155270-71655270	0.130501694404519	0.521477134090361	0.802390993175895	1.0
MR-IVW LD	alanine	HMDB0000161	orotidine	HMDB0000788	bioa_001	GCST90200681	4:88976422-89476422	-0.577164721065245	0.533558480905152	0.279373763663401	1.0
MR-IVW LD	alanine	HMDB0000161	orotidine	HMDB0000788	bioa_001	GCST90200681	7:72732874-73232874	0.123071423120304	0.467600996032679	0.792398341178167	1.0
MR-IVW LD	alanine	HMDB0000161	orotidine	HMDB0000788	bioa_001	GCST90200681	8:145568681-146068681	0.116942426077784	0.535079475771815	0.826999430898123	1.0
MR-IVW LD	alanine	HMDB0000161	orotidine	HMDB0000788	bioa_001	GCST90200681	9:4040541-4540541	-0.120902522830349	0.476417732092749	0.799670016220255	1.0
MR-IVW LD	alanine	HMDB0000161	orotidine	HMDB0000788	bioa_001	GCST90200681	12:46636543-47713425	-0.0943844723620743	0.211629885137732	0.655605630304642	2.0
MR-IVW LD	alanine	HMDB0000161	orotidine	HMDB0000788	bioa_001	GCST90200681	12:56615040-57115040	-0.0763621559547058	0.262083803112446	0.770771862749487	1.0
MR-IVW LD	alanine	HMDB0000161	orotidine	HMDB0000788	bioa_001	GCST90200681	12:59727701-60227701	0.143084267451027	0.383374178005335	0.708982078314581	1.0
MR-IVW LD	alanine	HMDB0000161	orotidine	HMDB0000788	bioa_001	GCST90200681	14:75116447-75616447	-0.604542219360233	0.545424744770905	0.26769430305702	1.0
MR-IVW LD	alanine	HMDB0000161	orotidine	HMDB0000788	bioa_001	GCST90200681	16:69621701-70931491	-0.288048948113223	0.327993885374222	0.379827387326735	2.0
MR-IVW LD	alanine	HMDB0000161	orotidine	HMDB0000788	bioa_001	GCST90200681	17:40568584-41068584	0.79357791005219	0.55648880723859	0.153855441807105	1.0
MR-IVW LD	alanine	HMDB0000161	orotidine	HMDB0000788	bioa_001	GCST90200681	22:18906543-19406543	0.198797319494322	0.60116174559977	0.740879734954282	1.0
MR-IVW LD	biliverdin	HMDB0001008	creatinine	HMDB0000562	GCST90200706	bioa_026	2:233898737-234978158	0.0147304789190306	0.0083743534618692	0.0785776874615384	2.0
MR-IVW LD	biliverdin	HMDB0001008	creatinine	HMDB0000562	GCST90200706	bioa_026	12:21102315-21602315	-0.0100085802875529	0.0420528583510631	0.811881094202389	1.0
MR-IVW LD	sphingosine	HMDB0000252	3,7-dimethylurate	HMDB0001982	GCST90200385	GCST90199755	3:56598999-57098999	0.292843876646658	0.157308313055003	0.062660640148251	1.0
MR-IVW LD	histidine	HMDB0000177	citrulline	HMDB0000904	M00059	bioa_005	4:9731889-10602550	0.0762071865304906	0.0662671187221657	0.250143871274301	1.0
MR-IVW LD	cystathionine	HMDB0000099	sphingosine	HMDB0000252	GCST90200383	GCST90200385	1:70631670-71131670	-0.168821482922375	0.0833131116478878	0.042728981083904	1.0
MR-IVW LD	cystathionine	HMDB0000099	sphingosine	HMDB0000252	GCST90200383	GCST90200385	19:33152807-33652807	0.372482648104789	0.166123625489519	0.0249483499863548	1.0
MR-IVW LD	3-hydroxybutyrate (bhba)	HMDB0000011	phosphate	HMDB0001429	met-d-bOHbutyrate	GCST90200393	1:230050269-230550269	0.957310003748062	0.547109754036096	0.0801599751720509	1.0
MR-IVW LD	3-hydroxybutyrate (bhba)	HMDB0000011	phosphate	HMDB0001429	met-d-bOHbutyrate	GCST90200393	5:41452897-42471829	0.806841383344827	0.385871812183029	0.0365319149104051	1.0
MR-IVW LD	3-hydroxybutyrate (bhba)	HMDB0000011	phosphate	HMDB0001429	met-d-bOHbutyrate	GCST90200393	8:8059014-8559014	-0.141793473856369	0.628615825319938	0.821540080496794	1.0
MR-IVW LD	3-hydroxybutyrate (bhba)	HMDB0000011	phosphate	HMDB0001429	met-d-bOHbutyrate	GCST90200393	8:8580720-9433358	0.835308304420771	0.49367975081857	0.0906451370675101	1.0
MR-IVW LD	3-hydroxybutyrate (bhba)	HMDB0000011	phosphate	HMDB0001429	met-d-bOHbutyrate	GCST90200393	8:9546321-10530228	0.851036662000311	0.575912517365129	0.139483103014779	1.0
MR-IVW LD	3-hydroxybutyrate (bhba)	HMDB0000011	phosphate	HMDB0001429	met-d-bOHbutyrate	GCST90200393	8:10591858-11909109	0.658066333928538	0.507118799367036	0.194405175647125	1.0
MR-IVW LD	3-hydroxybutyrate (bhba)	HMDB0000011	phosphate	HMDB0001429	met-d-bOHbutyrate	GCST90200393	9:107339744-107915739	-0.453234043374173	0.419955190123715	0.280479050187239	2.0
MR-IVW LD	3-hydroxybutyrate (bhba)	HMDB0000011	phosphate	HMDB0001429	met-d-bOHbutyrate	GCST90200393	10:113694271-114194271	-0.686328891409581	0.448202944356489	0.12569762307094	1.0
MR-IVW LD	3-hydroxybutyrate (bhba)	HMDB0000011	phosphate	HMDB0001429	met-d-bOHbutyrate	GCST90200393	11:116451535-117240760	-0.6479714683305	0.625357208523961	0.300126502538248	1.0
MR-IVW LD	3-hydroxybutyrate (bhba)	HMDB0000011	phosphate	HMDB0001429	met-d-bOHbutyrate	GCST90200393	12:122375755-122875755	0.156015769017283	0.57164783433203	0.784912504009802	1.0
MR-IVW LD	3-hydroxybutyrate (bhba)	HMDB0000011	phosphate	HMDB0001429	met-d-bOHbutyrate	GCST90200393	14:94393207-95094947	0.13840490376852	0.289674914674168	0.632796911701834	2.0
MR-IVW LD	3-hydroxybutyrate (bhba)	HMDB0000011	phosphate	HMDB0001429	met-d-bOHbutyrate	GCST90200393	15:58430643-58980498	0.722217965368528	0.396299822818886	0.06839386762132	2.0
MR-IVW LD	3-hydroxybutyrate (bhba)	HMDB0000011	phosphate	HMDB0001429	met-d-bOHbutyrate	GCST90200393	16:71899923-73042963	0.656213928407429	0.330357653434145	0.0469917862278575	1.0
MR-IVW LD	3-hydroxybutyrate (bhba)	HMDB0000011	phosphate	HMDB0001429	met-d-bOHbutyrate	GCST90200393	17:6935779-7435779	1.98203101860932	0.570886631562916	0.0005168909049711	1.0
MR-IVW LD	3-hydroxybutyrate (bhba)	HMDB0000011	phosphate	HMDB0001429	met-d-bOHbutyrate	GCST90200393	19:45161941-45661941	0.28747784148347	0.386357719917199	0.456833105410281	1.0
MR-IVW LD	methionine	HMDB0000696	dihydroorotate	HMDB03349	bioa_013	GCST90200444	5:89993899-90493899	0.0249325534966213	0.257605433241027	0.922896483817807	1.0
MR-IVW LD	methionine	HMDB0000696	dihydroorotate	HMDB03349	bioa_013	GCST90200444	12:46900176-47464292	-0.105314607286439	0.339309972279693	0.756272946814969	1.0
MR-IVW LD	methionine	HMDB0000696	dihydroorotate	HMDB03349	bioa_013	GCST90200444	12:56615040-57115040	0.106027231217809	0.338542947559689	0.754138636890949	1.0
MR-IVW LD	alpha-ketoglutarate	HMDB0000208	2-hydroxyglutarate	HMDB0059655	GCST90200455	GCST90199865	20:44931392-45517926	0.131431500782902	0.0846883959255167	0.120676039337665	3.0
MR-IVW LD	arginine	HMDB0000517	dimethylglycine	HMDB0000092	GCST90200372	GCST90200424	6:131644358-132148208	0.0338317845868905	0.0952305929607997	0.722393527778581	2.0
MR-IVW LD	arginine	HMDB0000517	dimethylglycine	HMDB0000092	GCST90200372	GCST90200424	10:99896895-100396895	0.193789379942336	0.119275561470416	0.104222252225282	1.0
MR-IVW LD	4-methyl-2-oxopentanoate	HMDB0000695	trans-urocanate	HMDB0000301	M22116	GCST90200416	4:88976422-89476422	-0.01195879661055	0.160284177890017	0.940525046750447	1.0
MR-IVW LD	4-methyl-2-oxopentanoate	HMDB0000695	trans-urocanate	HMDB0000301	M22116	GCST90200416	13:48209901-48709901	0.0178752058183376	0.170976218381517	0.916734552075701	1.0
MR-IVW LD	dimethylglycine	HMDB0000092	4-hydroxy-2-oxoglutaric acid	HMDB0002070	GCST90200424	GCST90199897	5:78080227-78832833	-0.05355452591485	0.0458499193126367	0.242790752249248	3.0
MR-IVW LD	dimethylglycine	HMDB0000092	4-hydroxy-2-oxoglutaric acid	HMDB0002070	GCST90200424	GCST90199897	10:103976834-104737382	0.126895645545016	0.168669117037248	0.451849748312023	1.0
MR-IVW LD	dimethylglycine	HMDB0000092	4-hydroxy-2-oxoglutaric acid	HMDB0002070	GCST90200424	GCST90199897	15:76242337-76742337	0.288460363759894	0.140127823419594	0.0395372074325432	1.0
MR-IVW LD	creatinine	HMDB0000562	creatinine	HMDB0000562	met-d-Creatinine	GCST90200366	1:62775942-63275942	-0.763751585358686	0.533250722220974	0.152070549500364	1.0
MR-IVW LD	creatinine	HMDB0000562	creatinine	HMDB0000562	met-d-Creatinine	GCST90200366	1:78344069-78844069	-0.0855020182630696	0.585657686883173	0.883926785573157	1.0
MR-IVW LD	creatinine	HMDB0000562	creatinine	HMDB0000562	met-d-Creatinine	GCST90200366	1:113008681-113508681	1.00690611045697	0.477448943600161	0.0349506767167554	1.0
MR-IVW LD	creatinine	HMDB0000562	creatinine	HMDB0000562	met-d-Creatinine	GCST90200366	1:150079982-151190625	0.921434207116453	0.439407625697068	0.0359942973724033	1.0
MR-IVW LD	creatinine	HMDB0000562	creatinine	HMDB0000562	met-d-Creatinine	GCST90200366	1:243202864-243702864	1.15007398340429	0.659125726065405	0.0810113894550462	1.0
MR-IVW LD	creatinine	HMDB0000562	creatinine	HMDB0000562	met-d-Creatinine	GCST90200366	2:15538692-16038692	0.317705504975673	0.636253043349126	0.617541086678195	1.0
MR-IVW LD	creatinine	HMDB0000562	creatinine	HMDB0000562	met-d-Creatinine	GCST90200366	2:18426203-18926203	1.12534222981225	0.603807492705383	0.0623577474426162	1.0
MR-IVW LD	creatinine	HMDB0000562	creatinine	HMDB0000562	met-d-Creatinine	GCST90200366	2:73303397-74097901	1.50111078877945	0.551117062524994	0.0064543326949334	1.0
MR-IVW LD	creatinine	HMDB0000562	creatinine	HMDB0000562	met-d-Creatinine	GCST90200366	2:121056440-121556440	0.679504790770932	0.541898369746	0.20986599539653	1.0
MR-IVW LD	creatinine	HMDB0000562	creatinine	HMDB0000562	met-d-Creatinine	GCST90200366	2:148593372-149093372	-0.200346250524784	0.666550178424391	0.763740965171739	1.0
MR-IVW LD	creatinine	HMDB0000562	creatinine	HMDB0000562	met-d-Creatinine	GCST90200366	2:176734544-177234544	1.18484179479184	0.54127967788066	0.0285994478385467	1.0
MR-IVW LD	creatinine	HMDB0000562	creatinine	HMDB0000562	met-d-Creatinine	GCST90200366	2:211293055-211793055	1.00036059327826	0.324613690870568	0.0020582517697807	1.0
MR-IVW LD	creatinine	HMDB0000562	creatinine	HMDB0000562	met-d-Creatinine	GCST90200366	2:217394852-217894852	0.330058612706179	0.51473540863641	0.521379790061783	1.0
MR-IVW LD	creatinine	HMDB0000562	creatinine	HMDB0000562	met-d-Creatinine	GCST90200366	2:220108198-220608198	0.95595048798203	0.526793984334751	0.0695766087825529	1.0
MR-IVW LD	creatinine	HMDB0000562	creatinine	HMDB0000562	met-d-Creatinine	GCST90200366	3:38187471-38687471	0.537667977858668	0.636107229226099	0.397972725773381	1.0
MR-IVW LD	creatinine	HMDB0000562	creatinine	HMDB0000562	met-d-Creatinine	GCST90200366	3:141462708-141962708	0.996171989632253	0.546595986441366	0.0683789306573097	1.0
MR-IVW LD	creatinine	HMDB0000562	creatinine	HMDB0000562	met-d-Creatinine	GCST90200366	3:185024780-185524780	0.893102190529917	0.578995722506763	0.122951597545468	1.0
MR-IVW LD	creatinine	HMDB0000562	creatinine	HMDB0000562	met-d-Creatinine	GCST90200366	4:76880934-77664144	0.924413119459548	0.249856911474944	0.0002157949010874	1.0
MR-IVW LD	creatinine	HMDB0000562	creatinine	HMDB0000562	met-d-Creatinine	GCST90200366	4:103323863-104102802	1.24648108348455	0.513627449249092	0.0152318340521674	1.0
MR-IVW LD	creatinine	HMDB0000562	creatinine	HMDB0000562	met-d-Creatinine	GCST90200366	5:39144851-39644851	1.36210145250526	0.418990459411943	0.0011503512966564	1.0
MR-IVW LD	creatinine	HMDB0000562	creatinine	HMDB0000562	met-d-Creatinine	GCST90200366	5:53045546-53835870	-0.0551883173445801	0.622016897036024	0.929300632217825	1.0
MR-IVW LD	creatinine	HMDB0000562	creatinine	HMDB0000562	met-d-Creatinine	GCST90200366	5:176565124-177065124	0.757388078458624	0.362920841331118	0.0368950387797496	1.0
MR-IVW LD	creatinine	HMDB0000562	creatinine	HMDB0000562	met-d-Creatinine	GCST90200366	6:43556335-44056335	0.423689150780548	0.486261122361952	0.383579330085655	1.0
MR-IVW LD	creatinine	HMDB0000562	creatinine	HMDB0000562	met-d-Creatinine	GCST90200366	6:108750742-109250742	-0.458893863415096	0.642749762186932	0.475255528420696	1.0
MR-IVW LD	creatinine	HMDB0000562	creatinine	HMDB0000562	met-d-Creatinine	GCST90200366	6:133547208-134047208	-0.231295880621781	0.599695571836053	0.699727139858302	1.0
MR-IVW LD	creatinine	HMDB0000562	creatinine	HMDB0000562	met-d-Creatinine	GCST90200366	6:160418389-160927934	1.179394692187	0.38503316635591	0.0021905760395778	1.0
MR-IVW LD	creatinine	HMDB0000562	creatinine	HMDB0000562	met-d-Creatinine	GCST90200366	7:1036567-1536567	0.453160215210036	0.442595941194851	0.305897205937318	1.0
MR-IVW LD	creatinine	HMDB0000562	creatinine	HMDB0000562	met-d-Creatinine	GCST90200366	7:25488956-25988956	0.262130998937569	0.619818245162939	0.672356612336702	1.0
MR-IVW LD	creatinine	HMDB0000562	creatinine	HMDB0000562	met-d-Creatinine	GCST90200366	7:76984640-77791673	1.54493230586902	0.572124515762802	0.0069268067180881	1.0
MR-IVW LD	creatinine	HMDB0000562	creatinine	HMDB0000562	met-d-Creatinine	GCST90200366	7:128492221-128992221	-0.217752637246413	0.612331061528267	0.722130710682492	1.0
MR-IVW LD	creatinine	HMDB0000562	creatinine	HMDB0000562	met-d-Creatinine	GCST90200366	7:151165041-151665041	0.546928047928597	0.27648781286601	0.047914364976956	1.0
MR-IVW LD	creatinine	HMDB0000562	creatinine	HMDB0000562	met-d-Creatinine	GCST90200366	8:8031142-9250941	-0.578626483747755	0.571874735619528	0.311630657541764	1.0
MR-IVW LD	creatinine	HMDB0000562	creatinine	HMDB0000562	met-d-Creatinine	GCST90200366	8:9759952-10530228	0.0873363203454903	0.644450322338506	0.892200246169858	1.0
MR-IVW LD	creatinine	HMDB0000562	creatinine	HMDB0000562	met-d-Creatinine	GCST90200366	8:10561829-11945872	-0.431807629326766	0.636534228504521	0.497535228712795	1.0
MR-IVW LD	creatinine	HMDB0000562	creatinine	HMDB0000562	met-d-Creatinine	GCST90200366	8:19609539-20109539	0.228572630019114	0.615879279932527	0.710539071348982	1.0
MR-IVW LD	creatinine	HMDB0000562	creatinine	HMDB0000562	met-d-Creatinine	GCST90200366	8:23527006-24027006	0.908757405375338	0.526835923863098	0.0845392962744539	1.0
MR-IVW LD	creatinine	HMDB0000562	creatinine	HMDB0000562	met-d-Creatinine	GCST90200366	8:30157389-30657389	0.731976138799378	0.620315535817932	0.237997774292734	1.0
MR-IVW LD	creatinine	HMDB0000562	creatinine	HMDB0000562	met-d-Creatinine	GCST90200366	8:144768354-145268354	0.529284423262522	0.64704227511287	0.413353796568831	1.0
MR-IVW LD	creatinine	HMDB0000562	creatinine	HMDB0000562	met-d-Creatinine	GCST90200366	9:71184707-71684707	0.788218507320762	0.559123045425804	0.158616265467761	1.0
MR-IVW LD	creatinine	HMDB0000562	creatinine	HMDB0000562	met-d-Creatinine	GCST90200366	10:52398454-52898454	0.959978801903679	0.55661280762444	0.0845852140229604	1.0
MR-IVW LD	creatinine	HMDB0000562	creatinine	HMDB0000562	met-d-Creatinine	GCST90200366	11:1928330-2428330	1.28381403868344	0.662431385521635	0.0526191683537486	1.0
MR-IVW LD	creatinine	HMDB0000562	creatinine	HMDB0000562	met-d-Creatinine	GCST90200366	11:2548804-3048804	0.73214845871763	0.544313313143291	0.178597320435793	1.0
MR-IVW LD	creatinine	HMDB0000562	creatinine	HMDB0000562	met-d-Creatinine	GCST90200366	11:30504837-31294673	1.20320376001107	0.413449308470038	0.0036124343525626	1.0
MR-IVW LD	creatinine	HMDB0000562	creatinine	HMDB0000562	met-d-Creatinine	GCST90200366	11:116373213-117240760	0.703149453708566	0.561772328747015	0.210692807522552	1.0
MR-IVW LD	creatinine	HMDB0000562	creatinine	HMDB0000562	met-d-Creatinine	GCST90200366	12:15092463-15592463	-0.063328691702342	0.61959795093319	0.918590521929547	1.0
MR-IVW LD	creatinine	HMDB0000562	creatinine	HMDB0000562	met-d-Creatinine	GCST90200366	15:41118334-41871842	0.612504003806398	0.502074147083235	0.222484850613773	1.0
MR-IVW LD	creatinine	HMDB0000562	creatinine	HMDB0000562	met-d-Creatinine	GCST90200366	15:45400360-46179051	0.862569364921936	0.298310232404658	0.0038338580048155	1.0
MR-IVW LD	creatinine	HMDB0000562	creatinine	HMDB0000562	met-d-Creatinine	GCST90200366	15:53700578-54200578	0.956749615031883	0.52126187355323	0.0664391804591218	1.0
MR-IVW LD	creatinine	HMDB0000562	creatinine	HMDB0000562	met-d-Creatinine	GCST90200366	15:76097375-76597375	0.73347332844939	0.527078642247418	0.164048910773159	1.0
MR-IVW LD	creatinine	HMDB0000562	creatinine	HMDB0000562	met-d-Creatinine	GCST90200366	16:20142332-21335139	1.49361975791189	0.282119143880886	1.19481563865193e-07	2.0
MR-IVW LD	creatinine	HMDB0000562	creatinine	HMDB0000562	met-d-Creatinine	GCST90200366	16:89453424-89953424	0.654331479159027	0.517647972284625	0.206213079771492	1.0
MR-IVW LD	creatinine	HMDB0000562	creatinine	HMDB0000562	met-d-Creatinine	GCST90200366	17:19176536-19724875	0.698093113687435	0.418100354802318	0.0949830179652801	1.0
MR-IVW LD	creatinine	HMDB0000562	creatinine	HMDB0000562	met-d-Creatinine	GCST90200366	17:37200083-37954217	0.965883939126341	0.435468394484299	0.0265524775944255	1.0
MR-IVW LD	creatinine	HMDB0000562	creatinine	HMDB0000562	met-d-Creatinine	GCST90200366	17:58690466-59700441	0.798808858657771	0.3436212300176	0.0200891619495983	2.0
MR-IVW LD	creatinine	HMDB0000562	creatinine	HMDB0000562	met-d-Creatinine	GCST90200366	18:76910235-77410235	1.81847681523549	0.484298480619822	0.000173432930429	1.0
MR-IVW LD	creatinine	HMDB0000562	creatinine	HMDB0000562	met-d-Creatinine	GCST90200366	19:32940263-33709298	1.11717534257701	0.509550019972685	0.0283452741032944	1.0
MR-IVW LD	creatinine	HMDB0000562	creatinine	HMDB0000562	met-d-Creatinine	GCST90200366	19:45162079-45662079	0.582085838605226	0.638558622379462	0.36199928134205	1.0
MR-IVW LD	creatinine	HMDB0000562	creatinine	HMDB0000562	met-d-Creatinine	GCST90200366	20:32653904-33537782	0.539050102781632	0.513374039959979	0.293711520641441	1.0
MR-IVW LD	creatinine	HMDB0000562	creatinine	HMDB0000562	met-d-Creatinine	GCST90200366	22:38345240-38845240	-0.388948197753527	0.527237029507944	0.460690499544066	1.0
MR-IVW LD	taurine	HMDB0000251	spermidine	HMDB0001257	bioa_034	bioa_033	19:54074995-54574995	0.872959625942756	0.0816155222459567	1.06267100405036e-26	1.0
MR-IVW LD	sarcosine	HMDB0000271	docosahexaenoate (dha; 22:6n3)	HMDB0002183	bioa_031	M19323	6:42690673-43190673	-0.208649844722092	0.283763788822045	0.462160389897216	1.0
MR-IVW LD	sarcosine	HMDB0000271	docosahexaenoate (dha; 22:6n3)	HMDB0002183	bioa_031	M19323	9:136282183-136851769	-0.0049979945160511	0.123447442790369	0.967705013766124	2.0
MR-IVW LD	glutamine	HMDB0000641	biliverdin	HMDB0001008	met-d-Gln	GCST90200706	1:213912734-214412734	-0.559817316139004	0.543631172402184	0.303116048769157	1.0
MR-IVW LD	glutamine	HMDB0000641	biliverdin	HMDB0001008	met-d-Gln	GCST90200706	2:26939063-28767861	-0.212528386677277	0.228042823721322	0.351353579159251	3.0
MR-IVW LD	glutamine	HMDB0000641	biliverdin	HMDB0001008	met-d-Gln	GCST90200706	2:190998205-192033792	-0.474697708731177	0.248028460316912	0.05563497562315	1.0
MR-IVW LD	glutamine	HMDB0000641	biliverdin	HMDB0001008	met-d-Gln	GCST90200706	2:211168890-211668890	-0.0933195225242969	0.681179791533324	0.89103324226942	1.0
MR-IVW LD	glutamine	HMDB0000641	biliverdin	HMDB0001008	met-d-Gln	GCST90200706	3:38941335-39441335	-0.0376440125097563	0.668007563546127	0.95506085762042	1.0
MR-IVW LD	glutamine	HMDB0000641	biliverdin	HMDB0001008	met-d-Gln	GCST90200706	3:52085887-52937605	-0.439115170192152	0.684691728050723	0.521306571248971	1.0
MR-IVW LD	glutamine	HMDB0000641	biliverdin	HMDB0001008	met-d-Gln	GCST90200706	3:121763465-122263465	0.612544514441607	0.706057067886883	0.385637078945775	1.0
MR-IVW LD	glutamine	HMDB0000641	biliverdin	HMDB0001008	met-d-Gln	GCST90200706	3:159689586-160441236	0.0281585279761332	0.368916452817728	0.939158423986076	1.0
MR-IVW LD	glutamine	HMDB0000641	biliverdin	HMDB0001008	met-d-Gln	GCST90200706	4:17991903-18491903	-0.642125075470765	0.712853493143691	0.367704627585363	1.0
MR-IVW LD	glutamine	HMDB0000641	biliverdin	HMDB0001008	met-d-Gln	GCST90200706	5:55611894-56111894	-0.461633644710698	0.66404257887801	0.48693823481829	1.0
MR-IVW LD	glutamine	HMDB0000641	biliverdin	HMDB0001008	met-d-Gln	GCST90200706	5:127968645-128468645	-0.0858914461233997	0.673686958103558	0.898548950553015	1.0
MR-IVW LD	glutamine	HMDB0000641	biliverdin	HMDB0001008	met-d-Gln	GCST90200706	5:174698943-175198943	-0.62910690319085	0.508091472097541	0.215650635847941	1.0
MR-IVW LD	glutamine	HMDB0000641	biliverdin	HMDB0001008	met-d-Gln	GCST90200706	6:20425792-20925792	0.0506841865638668	0.594821101521606	0.932095134967813	1.0
MR-IVW LD	glutamine	HMDB0000641	biliverdin	HMDB0001008	met-d-Gln	GCST90200706	6:56020405-56520405	-0.163429537237376	0.682747320501299	0.810818337103546	1.0
MR-IVW LD	glutamine	HMDB0000641	biliverdin	HMDB0001008	met-d-Gln	GCST90200706	6:126492728-127693092	-0.292317622022945	0.392268037443374	0.456151623335352	2.0
MR-IVW LD	glutamine	HMDB0000641	biliverdin	HMDB0001008	met-d-Gln	GCST90200706	6:131635614-132135614	-0.135935116443638	0.529697411421079	0.797466061106028	1.0
MR-IVW LD	glutamine	HMDB0000641	biliverdin	HMDB0001008	met-d-Gln	GCST90200706	7:1635600-2135600	0.486767240065786	0.6242617770339	0.435538872481983	1.0
MR-IVW LD	glutamine	HMDB0000641	biliverdin	HMDB0001008	met-d-Gln	GCST90200706	7:72772933-73272933	-0.313558554761146	0.317940072250494	0.324025635015623	1.0
MR-IVW LD	glutamine	HMDB0000641	biliverdin	HMDB0001008	met-d-Gln	GCST90200706	8:17124777-17669461	1.04001969259897	0.407954198930385	0.0107922671118151	1.0
MR-IVW LD	glutamine	HMDB0000641	biliverdin	HMDB0001008	met-d-Gln	GCST90200706	8:126231747-126731747	-0.468768092731682	0.555120511729663	0.39842143708256	1.0
MR-IVW LD	glutamine	HMDB0000641	biliverdin	HMDB0001008	met-d-Gln	GCST90200706	9:4040541-4540541	-0.0034528292045638	0.470427599200971	0.994143765411841	1.0
MR-IVW LD	glutamine	HMDB0000641	biliverdin	HMDB0001008	met-d-Gln	GCST90200706	9:21884172-22384172	0.0880132128303896	0.637961104808986	0.890271908150847	1.0
MR-IVW LD	glutamine	HMDB0000641	biliverdin	HMDB0001008	met-d-Gln	GCST90200706	10:22676227-23176227	-0.757199340223885	0.682705702001007	0.267380444890593	1.0
MR-IVW LD	glutamine	HMDB0000641	biliverdin	HMDB0001008	met-d-Gln	GCST90200706	10:98828483-99609412	-0.161045371387618	0.194208688419023	0.406969317991168	1.0
MR-IVW LD	glutamine	HMDB0000641	biliverdin	HMDB0001008	met-d-Gln	GCST90200706	10:114535278-115035278	-0.254947478214372	0.643795242335159	0.692099800427064	1.0
MR-IVW LD	glutamine	HMDB0000641	biliverdin	HMDB0001008	met-d-Gln	GCST90200706	11:8005408-8505408	0.233328131992919	0.256405308464758	0.362823946896611	1.0
MR-IVW LD	glutamine	HMDB0000641	biliverdin	HMDB0001008	met-d-Gln	GCST90200706	11:73860169-74360169	-0.0837554078242676	0.514612710283834	0.870711927828222	1.0
MR-IVW LD	glutamine	HMDB0000641	biliverdin	HMDB0001008	met-d-Gln	GCST90200706	12:4051876-4551876	0.263070836956445	0.542513088501787	0.627739122599972	1.0
MR-IVW LD	glutamine	HMDB0000641	biliverdin	HMDB0001008	met-d-Gln	GCST90200706	12:46377388-47736079	0.172883562042899	0.213736439166906	0.41859377948131	2.0
MR-IVW LD	glutamine	HMDB0000641	biliverdin	HMDB0001008	met-d-Gln	GCST90200706	12:55949170-57674145	-0.0456470805963353	0.0784782764063135	0.560800815991458	11.0
MR-IVW LD	glutamine	HMDB0000641	biliverdin	HMDB0001008	met-d-Gln	GCST90200706	12:57753270-58582050	-0.196007168076651	0.378234144791384	0.604307236036834	2.0
MR-IVW LD	glutamine	HMDB0000641	biliverdin	HMDB0001008	met-d-Gln	GCST90200706	12:59330993-60240767	0.0767884755051616	0.286678722028879	0.788810539958576	2.0
MR-IVW LD	glutamine	HMDB0000641	biliverdin	HMDB0001008	met-d-Gln	GCST90200706	14:21242229-21782312	-0.1015585028559	0.329338252240553	0.757799730365232	3.0
MR-IVW LD	glutamine	HMDB0000641	biliverdin	HMDB0001008	met-d-Gln	GCST90200706	14:74940531-75440531	-0.353563049872324	0.636489025822112	0.578559805059171	1.0
MR-IVW LD	glutamine	HMDB0000641	biliverdin	HMDB0001008	met-d-Gln	GCST90200706	14:94594947-95094947	-0.596948902793286	0.609437262229461	0.327328852220066	1.0
MR-IVW LD	glutamine	HMDB0000641	biliverdin	HMDB0001008	met-d-Gln	GCST90200706	14:100545139-101045139	0.817996505211802	0.55490868332306	0.140451944456276	1.0
MR-IVW LD	glutamine	HMDB0000641	biliverdin	HMDB0001008	met-d-Gln	GCST90200706	16:70118909-70618909	-1.026662065644	0.664554467566041	0.122373413558646	1.0
MR-IVW LD	glutamine	HMDB0000641	biliverdin	HMDB0001008	met-d-Gln	GCST90200706	17:6935779-7435779	0.498534900273321	0.701333709891025	0.477184410083367	1.0
MR-IVW LD	glutamine	HMDB0000641	biliverdin	HMDB0001008	met-d-Gln	GCST90200706	17:25345818-25845818	0.446564522197214	0.570340260070381	0.433639366063219	1.0
MR-IVW LD	glutamine	HMDB0000641	biliverdin	HMDB0001008	met-d-Gln	GCST90200706	18:31306350-31806350	-1.44167264555357	0.689429796016009	0.0365183208687488	1.0
MR-IVW LD	glutamine	HMDB0000641	biliverdin	HMDB0001008	met-d-Gln	GCST90200706	22:44074730-44574730	0.929947726361522	0.562138534866587	0.0980658692025338	1.0
MR-IVW LD	stearoyl sphingomyelin (d18:1/18:0)	HMDB0001348	kynurenine	HMDB0000684	GCST90200335	GCST90199636	8:113373776-113873776	-0.0763795835311988	0.170989350341816	0.655097422300882	1.0
MR-IVW LD	stearoyl sphingomyelin (d18:1/18:0)	HMDB0001348	kynurenine	HMDB0000684	GCST90200335	GCST90199636	11:61368608-61868608	0.0672889853842261	0.182633582758542	0.712547347250116	1.0
MR-IVW LD	stearoyl sphingomyelin (d18:1/18:0)	HMDB0001348	kynurenine	HMDB0000684	GCST90200335	GCST90199636	14:63982386-64482386	0.139632108517083	0.114025139423107	0.220736141209249	1.0
MR-IVW LD	stearoyl sphingomyelin (d18:1/18:0)	HMDB0001348	kynurenine	HMDB0000684	GCST90200335	GCST90199636	19:8013648-8513648	0.144608460121868	0.0945606228213657	0.126198214155792	1.0
MR-IVW LD	stearoyl sphingomyelin (d18:1/18:0)	HMDB0001348	kynurenine	HMDB0000684	GCST90200335	GCST90199636	19:45165640-45665640	0.213040718315049	0.169136516441706	0.207821458414561	1.0
MR-IVW LD	pantothenate	HMDB0000210	pyruvate	HMDB0000243	GCST90200279	met-d-Pyruvate	1:199230515-199730515	0.0495035722992237	0.045726066791496	0.278980837171961	1.0
MR-IVW LD	2-hydroxyphenylacetate	HMDB0000669	glucose	HMDB0000122	GCST90200369	met-d-Glucose	9:131329579-131829579	-0.0061982632276107	0.0264025561489572	0.81439504062403	1.0
MR-IVW LD	2-hydroxyphenylacetate	HMDB0000669	glucose	HMDB0000122	GCST90200369	met-d-Glucose	12:122051275-122551275	0.0676926434468142	0.0359283175514166	0.0595510725173358	1.0
MR-IVW LD	n-stearoyl-sphingosine (d18:1/18:0)*	HMDB0004950	methionine sulfoxide	HMDB0002005	GCST90200341	GCST90199625	10:64645010-65401382	-0.2341593306977	0.16718390995376	0.161330953409277	1.0
MR-IVW LD	n-stearoyl-sphingosine (d18:1/18:0)*	HMDB0004950	methionine sulfoxide	HMDB0002005	GCST90200341	GCST90199625	14:63982220-64482220	0.0206988052345306	0.154702319631709	0.893562593601342	1.0
MR-IVW LD	n-stearoyl-sphingosine (d18:1/18:0)*	HMDB0004950	methionine sulfoxide	HMDB0002005	GCST90200341	GCST90199625	18:55052269-55552269	-0.213211085346287	0.171402970552467	0.213530076684217	1.0
MR-IVW LD	n-stearoyl-sphingosine (d18:1/18:0)*	HMDB0004950	methionine sulfoxide	HMDB0002005	GCST90200341	GCST90199625	19:8013648-8513648	-0.0825460893833851	0.103382928234713	0.424609451873448	1.0
MR-IVW LD	butyrylcarnitine (c4)	HMDB0002013	butyrylcarnitine (c4)	HMDB0002013	bior_006	GCST90200673	5:131170249-131924888	1.1626738494649	0.171701164308604	1.2745696166078299e-11	2.0
MR-IVW LD	butyrylcarnitine (c4)	HMDB0002013	butyrylcarnitine (c4)	HMDB0002013	bior_006	GCST90200673	6:160229478-161357018	0.940062657200335	0.0971286057353702	3.72006507702096e-22	3.0
MR-IVW LD	butyrylcarnitine (c4)	HMDB0002013	butyrylcarnitine (c4)	HMDB0002013	bior_006	GCST90200673	7:83630421-84130421	0.0615679275162255	0.356717879910785	0.862969330513334	1.0
MR-IVW LD	butyrylcarnitine (c4)	HMDB0002013	butyrylcarnitine (c4)	HMDB0002013	bior_006	GCST90200673	10:61195594-61695594	1.09171131092085	0.125637118460519	3.6435523459467e-18	1.0
MR-IVW LD	butyrylcarnitine (c4)	HMDB0002013	butyrylcarnitine (c4)	HMDB0002013	bior_006	GCST90200673	12:119938448-122339359	1.14719521073101	0.0362240316576064	4.09393020708317e-220	9.0
MR-IVW LD	butyrylcarnitine (c4)	HMDB0002013	butyrylcarnitine (c4)	HMDB0002013	bior_006	GCST90200673	15:76226361-77280792	0.756955622754552	0.176963323674779	1.89027913938538e-05	1.0
MR-IVW LD	n-stearoyl-sphingosine (d18:1/18:0)*	HMDB0004950	aspartate	HMDB0000191	GCST90200341	M15996	10:64645010-65401382	1.20953027348338e-308	0.193986688459562	1.0	1.0
MR-IVW LD	n-stearoyl-sphingosine (d18:1/18:0)*	HMDB0004950	aspartate	HMDB0000191	GCST90200341	M15996	14:63982220-64482220	-0.106238705722597	0.164498641118861	0.518387298084666	1.0
MR-IVW LD	n-stearoyl-sphingosine (d18:1/18:0)*	HMDB0004950	aspartate	HMDB0000191	GCST90200341	M15996	18:55052269-55552269	-0.0475803487910027	0.182391337032179	0.794193095814063	1.0
MR-IVW LD	docosapentaenoate (n6 dpa; 22:5n6)	HMDB0001976	glucose	HMDB0000122	GCST90199796	met-d-Glucose	11:61347212-61847212	0.0595119405959773	0.0367112833088497	0.105000404102425	1.0
MR-IVW LD	aspartate	HMDB0000191	2-hydroxyphenylacetate	HMDB0000669	bioa_004	GCST90200369	2:211431243-211931243	-0.148174339068759	0.340333004838734	0.663286293595099	1.0
MR-IVW LD	aspartate	HMDB0000191	2-hydroxyphenylacetate	HMDB0000669	bioa_004	GCST90200369	4:178111051-178611051	-0.0544645259151383	0.113031947014809	0.6299119903869	1.0
MR-IVW LD	aspartate	HMDB0000191	2-hydroxyphenylacetate	HMDB0000669	bioa_004	GCST90200369	12:101969766-102469766	-0.0019971245145784	0.171267510697373	0.990696199774232	1.0
MR-IVW LD	glutamate	HMDB0000148	hippurate	HMDB0000714	bioa_007	M15753	12:121174861-121674861	-0.801702623912312	0.333508291547521	0.0162235992846677	1.0
MR-IVW LD	myo-inositol	HMDB0000211	leucine	HMDB0000687	GCST90200401	met-d-Leu	16:24676314-25176314	0.0146087513195223	0.0422660293785063	0.729614687168821	1.0
MR-IVW LD	myo-inositol	HMDB0000211	leucine	HMDB0000687	GCST90200401	met-d-Leu	19:18383755-18883755	0.0163165805923309	0.0474642160940151	0.731022321059732	1.0
MR-IVW LD	dehydroepiandrosterone sulfate (dhea-s)	HMDB0001032	theobromine	HMDB0002825	M32425	M18392	7:98868801-99739571	-0.050213593622471	0.14139090835801	0.722484571537349	1.0
MR-IVW LD	dehydroepiandrosterone sulfate (dhea-s)	HMDB0001032	theobromine	HMDB0002825	M32425	M18392	19:48115523-48615523	-0.151147172067887	0.141395741611894	0.285085207677633	1.0
MR-IVW LD	cytidine	HMDB0000089	heme	HMDB0003178	GCST90200429	M32593	15:85255020-85755020	0.228219025475813	0.177503686481187	0.198542793686661	1.0
MR-IVW LD	citrate	HMDB0000094	cysteine	HMDB0000574	met-d-Citrate	M31453	1:206967359-207467359	-0.0848718722936965	0.303113829620346	0.779477504888406	1.0
MR-IVW LD	citrate	HMDB0000094	cysteine	HMDB0000574	met-d-Citrate	M31453	2:6909613-7409613	-0.651265243533838	0.698918797938758	0.351430496651046	1.0
MR-IVW LD	citrate	HMDB0000094	cysteine	HMDB0000574	met-d-Citrate	M31453	2:211290507-211790507	0.245868900299888	0.624128746915105	0.693625785030418	1.0
MR-IVW LD	citrate	HMDB0000094	cysteine	HMDB0000574	met-d-Citrate	M31453	2:241907241-242693157	0.255110829031897	0.667212937468047	0.702199590874301	1.0
MR-IVW LD	citrate	HMDB0000094	cysteine	HMDB0000574	met-d-Citrate	M31453	4:77164144-77664144	-0.265648607399505	0.60374683499888	0.659937107321191	1.0
MR-IVW LD	citrate	HMDB0000094	cysteine	HMDB0000574	met-d-Citrate	M31453	5:14438417-15122542	0.0649808909695078	0.147215679772937	0.65892398346985	3.0
MR-IVW LD	citrate	HMDB0000094	cysteine	HMDB0000574	met-d-Citrate	M31453	5:43252947-44074677	0.0369085360715301	0.38542048273919	0.923709804691232	2.0
MR-IVW LD	citrate	HMDB0000094	cysteine	HMDB0000574	met-d-Citrate	M31453	5:176569252-177069252	0.944190377422618	0.701398566085376	0.178252906196061	1.0
MR-IVW LD	citrate	HMDB0000094	cysteine	HMDB0000574	met-d-Citrate	M31453	6:18111878-18611878	0.316883707268871	0.528139512114787	0.548506235500148	1.0
MR-IVW LD	citrate	HMDB0000094	cysteine	HMDB0000574	met-d-Citrate	M31453	7:72772933-73272933	-0.319710760203611	0.414439874338015	0.440452945294226	1.0
MR-IVW LD	citrate	HMDB0000094	cysteine	HMDB0000574	met-d-Citrate	M31453	8:126256694-126756694	0.124048359759028	0.387651124246972	0.748968330553366	1.0
MR-IVW LD	citrate	HMDB0000094	cysteine	HMDB0000574	met-d-Citrate	M31453	9:95648531-96148531	-0.53979250549934	0.638754464840887	0.398071521150299	1.0
MR-IVW LD	citrate	HMDB0000094	cysteine	HMDB0000574	met-d-Citrate	M31453	9:135899500-136399500	-0.495895656696916	0.652494285127521	0.447254584875198	1.0
MR-IVW LD	citrate	HMDB0000094	cysteine	HMDB0000574	met-d-Citrate	M31453	10:64654071-65607438	-0.500114902445217	0.500114902445217	0.317310507862914	1.0
MR-IVW LD	citrate	HMDB0000094	cysteine	HMDB0000574	met-d-Citrate	M31453	10:94589724-95089724	0.35742109912206	0.663782041226685	0.590258451314774	1.0
MR-IVW LD	citrate	HMDB0000094	cysteine	HMDB0000574	met-d-Citrate	M31453	11:13111524-13611524	0.434999378838596	0.628332436100192	0.488744120386506	1.0
MR-IVW LD	citrate	HMDB0000094	cysteine	HMDB0000574	met-d-Citrate	M31453	11:61356683-61856683	0.314894068321583	0.511702861022579	0.538300749018728	1.0
MR-IVW LD	citrate	HMDB0000094	cysteine	HMDB0000574	met-d-Citrate	M31453	12:20812570-21569526	-0.61120433129547	0.49660351917757	0.218409186619243	1.0
MR-IVW LD	citrate	HMDB0000094	cysteine	HMDB0000574	met-d-Citrate	M31453	12:120844110-121665390	0.27641125104799	0.383904515344428	0.4715249955585	1.0
MR-IVW LD	citrate	HMDB0000094	cysteine	HMDB0000574	met-d-Citrate	M31453	14:55030981-55530981	-0.385317742327982	0.68806739701426	0.575479437698058	1.0
MR-IVW LD	citrate	HMDB0000094	cysteine	HMDB0000574	met-d-Citrate	M31453	14:102387585-102887585	-0.312857738791808	0.645269086258102	0.627783826989787	1.0
MR-IVW LD	citrate	HMDB0000094	cysteine	HMDB0000574	met-d-Citrate	M31453	15:42429423-42929423	-0.449683615364769	0.612069365357601	0.462525949847146	1.0
MR-IVW LD	citrate	HMDB0000094	cysteine	HMDB0000574	met-d-Citrate	M31453	15:43028726-45186579	0.237352067207669	0.605247771379558	0.694942315038171	1.0
MR-IVW LD	citrate	HMDB0000094	cysteine	HMDB0000574	met-d-Citrate	M31453	17:6092241-7020419	0.0194466359939991	0.0953300264691369	0.838359150215141	6.0
MR-IVW LD	citrate	HMDB0000094	cysteine	HMDB0000574	met-d-Citrate	M31453	17:57343504-58184169	-0.671755011805164	0.518211009106844	0.194873424102937	1.0
MR-IVW LD	citrate	HMDB0000094	cysteine	HMDB0000574	met-d-Citrate	M31453	22:18883605-19740639	0.037867705511897	0.186840857954838	0.839390174949035	2.0
MR-IVW LD	alpha-tocopherol	HMDB0001893	allantoin	HMDB0000462	GCST90200302	M01107	1:62651807-63403953	-0.13259561903088	0.225903647237796	0.557232907570129	1.0
MR-IVW LD	7-methylxanthine	HMDB0001991	aspartate	HMDB0000191	M34390	M15996	5:168189476-168689476	0.169865583380741	0.157732327424974	0.281514632510022	1.0
MR-IVW LD	glycerophosphoethanolamine	HMDB0000114	sarcosine	HMDB0000271	GCST90199808	GCST90200291	1:40156715-40656715	0.0644903976158259	0.177672088260448	0.716624100460763	1.0
MR-IVW LD	glycerophosphoethanolamine	HMDB0000114	sarcosine	HMDB0000271	GCST90199808	GCST90200291	22:24208096-24708096	0.0874963432709981	0.12094724737046	0.469418406006751	1.0
MR-IVW LD	biliverdin	HMDB0001008	n-acetyl-aspartyl-glutamate (naag)	HMDB0001067	M02137	GCST90200684	2:234046650-234918570	0.033735461781236	0.035424048638622	0.340928538037065	1.0
MR-IVW LD	n6,n6,n6-trimethyllysine	HMDB0001325	myo-inositol	HMDB0000211	GCST90200344	GCST90200401	11:64586385-65555309	0.0192672670539071	0.0718678647896342	0.788627781219168	2.0
MR-IVW LD	n6,n6,n6-trimethyllysine	HMDB0001325	myo-inositol	HMDB0000211	GCST90200344	GCST90200401	16:67497306-67997306	-0.0068370672563223	0.165886821047392	0.967124294073746	1.0
MR-IVW LD	tyrosine	HMDB0000158	1-methylxanthine	HMDB0010738	met-d-Tyr	M34389	3:135701113-136607693	-0.618295952468304	0.606846027422593	0.308265673268147	1.0
MR-IVW LD	tyrosine	HMDB0000158	1-methylxanthine	HMDB0010738	met-d-Tyr	M34389	3:186140627-186640627	0.376781343729722	0.652121556455294	0.563414160255654	1.0
MR-IVW LD	tyrosine	HMDB0000158	1-methylxanthine	HMDB0010738	met-d-Tyr	M34389	4:99789651-100289651	-0.683147773285987	0.521044911828292	0.189820227402504	1.0
MR-IVW LD	tyrosine	HMDB0000158	1-methylxanthine	HMDB0010738	met-d-Tyr	M34389	5:89941256-90441256	-2.06332188601643	0.800426593713268	0.0099437923316836	1.0
MR-IVW LD	tyrosine	HMDB0000158	1-methylxanthine	HMDB0010738	met-d-Tyr	M34389	6:43031486-43531486	0.604048102105466	0.781709308607072	0.439683802605571	1.0
MR-IVW LD	tyrosine	HMDB0000158	1-methylxanthine	HMDB0010738	met-d-Tyr	M34389	6:110683901-112778738	0.133142352427909	0.141133390312738	0.345486806001791	5.0
MR-IVW LD	tyrosine	HMDB0000158	1-methylxanthine	HMDB0010738	met-d-Tyr	M34389	7:27916442-28416442	-1.19493171923564	0.633313811194892	0.0591882466367513	1.0
MR-IVW LD	tyrosine	HMDB0000158	1-methylxanthine	HMDB0010738	met-d-Tyr	M34389	8:126236230-126736230	-0.834438708499889	0.541009712104323	0.122983007617003	1.0
MR-IVW LD	tyrosine	HMDB0000158	1-methylxanthine	HMDB0010738	met-d-Tyr	M34389	9:21884651-22384651	-0.515342527966106	0.796438452311253	0.517593873457392	1.0
MR-IVW LD	tyrosine	HMDB0000158	1-methylxanthine	HMDB0010738	met-d-Tyr	M34389	10:64760672-65511176	0.282427245013383	0.552575044591405	0.609273256070769	1.0
MR-IVW LD	tyrosine	HMDB0000158	1-methylxanthine	HMDB0010738	met-d-Tyr	M34389	11:61320783-61820783	0.577930253123949	0.604810730013434	0.339296824849852	1.0
MR-IVW LD	tyrosine	HMDB0000158	1-methylxanthine	HMDB0010738	met-d-Tyr	M34389	12:21081549-21581549	-0.248697178182852	0.479630272209787	0.604096542957155	1.0
MR-IVW LD	tyrosine	HMDB0000158	1-methylxanthine	HMDB0010738	met-d-Tyr	M34389	12:46690648-47449549	-0.0874709132459043	0.499833789976606	0.861079633584656	1.0
MR-IVW LD	tyrosine	HMDB0000158	1-methylxanthine	HMDB0010738	met-d-Tyr	M34389	12:56615040-57115040	-0.439910575217102	0.3722320251837	0.237277851868276	1.0
MR-IVW LD	tyrosine	HMDB0000158	1-methylxanthine	HMDB0010738	met-d-Tyr	M34389	12:59740603-60240603	-0.417585178660392	0.857742529140271	0.62637022933196	1.0
MR-IVW LD	tyrosine	HMDB0000158	1-methylxanthine	HMDB0010738	met-d-Tyr	M34389	12:121174574-121674574	0.246426958129972	0.326153326936727	0.449915711545697	1.0
MR-IVW LD	tyrosine	HMDB0000158	1-methylxanthine	HMDB0010738	met-d-Tyr	M34389	12:122076812-122576812	-0.16901759973701	0.70987391889546	0.811807228003437	1.0
MR-IVW LD	tyrosine	HMDB0000158	1-methylxanthine	HMDB0010738	met-d-Tyr	M34389	14:102441854-102941854	0.756558233756274	0.771107430559279	0.326527614702719	1.0
MR-IVW LD	tyrosine	HMDB0000158	1-methylxanthine	HMDB0010738	met-d-Tyr	M34389	16:70194094-72795019	0.418277635045302	0.220599047122317	0.0579469533774173	4.0
MR-IVW LD	tyrosine	HMDB0000158	1-methylxanthine	HMDB0010738	met-d-Tyr	M34389	16:79505446-80005446	0.577421285664229	0.787392662269406	0.463355149269598	1.0
MR-IVW LD	tyrosine	HMDB0000158	1-methylxanthine	HMDB0010738	met-d-Tyr	M34389	20:42792364-43292364	-0.312195812028073	0.774485764454256	0.686874090357509	1.0
MR-IVW LD	histidine	HMDB0000177	uridine	HMDB0000296	M00059	M00606	4:9731889-10602550	0.135917752857272	0.135917752857272	0.317310507862914	1.0
MR-IVW LD	bilirubin (z,z)	HMDB0000054	3-hydroxybutyrate (bhba)	HMDB0000011	GCST90200704	GCST90200367	2:233988949-235124783	0.0065036692890786	0.0239884623515572	0.7863013886827	7.0
MR-IVW LD	bilirubin (z,z)	HMDB0000054	3-hydroxybutyrate (bhba)	HMDB0000011	GCST90200704	GCST90200367	12:21093886-21593886	0.159102426216265	0.135986641741441	0.242006723633735	1.0
MR-IVW LD	trans-urocanate	HMDB0000301	inosine 5'-monophosphate (imp)	HMDB0000175	GCST90200416	GCST90200395	8:17963874-18463874	-0.0402980303614911	0.237265602130404	0.865133182472526	1.0
MR-IVW LD	trans-urocanate	HMDB0000301	inosine 5'-monophosphate (imp)	HMDB0000175	GCST90200416	GCST90200395	12:96124750-96624750	0.0545759214367933	0.0708115184387715	0.440872345777894	1.0
MR-IVW LD	trans-urocanate	HMDB0000301	inosine 5'-monophosphate (imp)	HMDB0000175	GCST90200416	GCST90200395	19:51269710-51769710	0.261569956952194	0.236105547052184	0.267925821718641	1.0
MR-IVW LD	phenylalanine	HMDB0000159	glycerol	HMDB0000131	GCST90200396	M15122	12:103005621-103594137	-0.187571456700005	0.131806969572977	0.154713857286326	1.0
MR-IVW LD	guanidinoacetate	HMDB0000128	inosine 5'-monophosphate (imp)	HMDB0000175	GCST90200384	GCST90200395	6:131647278-132147278	0.0736605392921253	0.21972116646603	0.737439877879626	1.0
MR-IVW LD	guanidinoacetate	HMDB0000128	inosine 5'-monophosphate (imp)	HMDB0000175	GCST90200384	GCST90200395	11:64893892-65393892	0.105899191463406	0.15519525482343	0.495010701091919	1.0
MR-IVW LD	guanidinoacetate	HMDB0000128	inosine 5'-monophosphate (imp)	HMDB0000175	GCST90200384	GCST90200395	12:101043-601043	-0.216686451620941	0.193926254337719	0.263838200191002	1.0
MR-IVW LD	guanidinoacetate	HMDB0000128	inosine 5'-monophosphate (imp)	HMDB0000175	GCST90200384	GCST90200395	14:100558168-101058168	-0.191400848187229	0.204631980422015	0.3496121717753	1.0
MR-IVW LD	guanidinoacetate	HMDB0000128	inosine 5'-monophosphate (imp)	HMDB0000175	GCST90200384	GCST90200395	20:61898912-62398912	0.254123798476809	0.180268195753443	0.158628738786652	1.0
MR-IVW LD	ornithine	HMDB0000214	sphinganine-1-phosphate	HMDB0001383	bioa_014	GCST90199845	2:219037276-219805573	-0.0260382871919331	0.304992128888885	0.931964351534254	1.0
MR-IVW LD	ornithine	HMDB0000214	sphinganine-1-phosphate	HMDB0001383	bioa_014	GCST90199845	4:144415809-145209327	-0.285032391339857	0.274560252786782	0.299204185374585	1.0
MR-IVW LD	ornithine	HMDB0000214	sphinganine-1-phosphate	HMDB0001383	bioa_014	GCST90199845	6:131638147-132138147	0.197612033373018	0.247220662123398	0.424096411195834	1.0
MR-IVW LD	ornithine	HMDB0000214	sphinganine-1-phosphate	HMDB0001383	bioa_014	GCST90199845	10:97138162-97638162	0.276815843362147	0.329786874745357	0.401257232105317	1.0
MR-IVW LD	ornithine	HMDB0000214	sphinganine-1-phosphate	HMDB0001383	bioa_014	GCST90199845	12:46964292-47464292	-0.171354600914526	0.302250759768984	0.570762690346858	1.0
MR-IVW LD	ornithine	HMDB0000214	sphinganine-1-phosphate	HMDB0001383	bioa_014	GCST90199845	12:132819894-133319894	-0.164205294312547	0.352147487159517	0.641002971572827	1.0
MR-IVW LD	ornithine	HMDB0000214	sphinganine-1-phosphate	HMDB0001383	bioa_014	GCST90199845	19:12789284-13289284	-0.0897081678075582	0.304800392093764	0.768515104934533	1.0
MR-IVW LD	asparagine	HMDB0000168	arginine	HMDB0000517	bioa_003	M01638	2:27480940-27980940	0.59492709085858	0.268300452740143	0.0265963634153616	1.0
MR-IVW LD	asparagine	HMDB0000168	arginine	HMDB0000517	bioa_003	M01638	4:178111051-178611051	-0.132639513430212	0.309492198003833	0.668235141795254	1.0
MR-IVW LD	asparagine	HMDB0000168	arginine	HMDB0000517	bioa_003	M01638	7:97252737-97752737	0.118547768891706	0.229192353190633	0.604987669676504	1.0
MR-IVW LD	asparagine	HMDB0000168	arginine	HMDB0000517	bioa_003	M01638	11:61853420-62353420	-0.0225644256161467	0.203079830545331	0.911528237909382	1.0
MR-IVW LD	asparagine	HMDB0000168	arginine	HMDB0000517	bioa_003	M01638	12:46900176-47400176	0.67811061780665	0.351164427078444	0.0534787882179922	1.0
MR-IVW LD	asparagine	HMDB0000168	arginine	HMDB0000517	bioa_003	M01638	14:103514503-104812812	0.0508426998816548	0.0765352784863425	0.506495692523958	3.0
MR-IVW LD	beta-citrylglutamate	HMDB0241915	n-palmitoyl-sphingosine (d18:1/16:0)	HMDB0004949	GCST90199911	GCST90200336	3:183486882-183986882	0.100935469355941	0.117814245870212	0.391591912006118	1.0
MR-IVW LD	beta-citrylglutamate	HMDB0241915	n-palmitoyl-sphingosine (d18:1/16:0)	HMDB0004949	GCST90199911	GCST90200336	11:88203934-92094388	-0.0423637566605369	0.0282607269813993	0.133865123498821	5.0
MR-IVW LD	n-formylanthranilic acid	HMDB0004089	2-hydroxyphenylacetate	HMDB0000669	GCST90199960	GCST90200369	2:143548189-144048189	-0.0965257343568256	0.121479038405782	0.426853449158361	1.0
MR-IVW LD	n-formylanthranilic acid	HMDB0004089	2-hydroxyphenylacetate	HMDB0000669	GCST90199960	GCST90200369	17:75643177-76448530	-0.0229489886400256	0.0323135736932741	0.477582258358027	1.0
MR-IVW LD	aspartate	HMDB0000191	1-methylxanthine	HMDB0010738	bioa_004	M34389	2:211431243-211931243	-0.729857207373128	0.410544679147383	0.0754403596267994	1.0
MR-IVW LD	aspartate	HMDB0000191	1-methylxanthine	HMDB0010738	bioa_004	M34389	4:178111051-178611051	0.0655719141802893	0.136389581495003	0.630680520932822	1.0
MR-IVW LD	aspartate	HMDB0000191	1-methylxanthine	HMDB0010738	bioa_004	M34389	12:101969766-102469766	0.0826630217849425	0.206657554462359	0.689156516779356	1.0
MR-IVW LD	5-methylthioadenosine (mta)	HMDB0001173	3-methyl-2-oxobutyrate	HMDB0000019	GCST90200359	M21047	6:149659491-150411114	0.0745375813632238	0.163982678999094	0.649436283726757	1.0
MR-IVW LD	glucose	HMDB0000122	choline	HMDB0000097	M20489	M15506	2:169551488-170051488	-0.0483768175801269	0.181413065925477	0.789725820928052	1.0
MR-IVW LD	cysteinylglycine	HMDB0000078	phenylpyruvate	HMDB0000205	GCST90200364	GCST90200365	16:15885043-16385043	-0.126114966580901	0.150676887846084	0.402598494133303	1.0
MR-IVW LD	cysteinylglycine	HMDB0000078	phenylpyruvate	HMDB0000205	GCST90200364	GCST90200365	16:89076223-90262231	-0.0638673559711139	0.067292943889019	0.34257260407716	2.0
MR-IVW LD	cysteinylglycine	HMDB0000078	phenylpyruvate	HMDB0000205	GCST90200364	GCST90200365	19:52317323-52817323	0.247188456043954	0.183136066192863	0.177095223185076	1.0
MR-IVW LD	uridine	HMDB0000296	sphingosine	HMDB0000252	GCST90200407	GCST90200385	1:20666238-21166238	0.0795564913189393	0.114456863434351	0.487006182399065	1.0
MR-IVW LD	uridine	HMDB0000296	sphingosine	HMDB0000252	GCST90200407	GCST90200385	7:47877194-48377194	0.135252935621142	0.16502214002005	0.412441444863077	1.0
MR-IVW LD	uridine	HMDB0000296	sphingosine	HMDB0000252	GCST90200407	GCST90200385	22:50686035-51186035	-0.137690575655381	0.165226020116246	0.404649167386772	1.0
MR-IVW LD	7-methylxanthine	HMDB0001991	alanine	HMDB0000161	GCST90199754	met-d-Ala	1:197801712-198301712	0.0070031235560783	0.0477900157563417	0.883495534047026	1.0
MR-IVW LD	7-methylxanthine	HMDB0001991	alanine	HMDB0000161	GCST90199754	met-d-Ala	15:74777880-75578595	-0.008490709041202	0.0428756594032734	0.843020821661315	1.0
MR-IVW LD	cystathionine	HMDB0000099	docosahexaenoate (dha; 22:6n3)	HMDB0002183	GCST90200383	GCST90199651	1:70631670-71131670	-0.0167384604762807	0.0818259119057351	0.837914458985672	1.0
MR-IVW LD	cystathionine	HMDB0000099	docosahexaenoate (dha; 22:6n3)	HMDB0002183	GCST90200383	GCST90199651	19:33152807-33652807	0.140112341929599	0.163160755393252	0.390485076479114	1.0
MR-IVW LD	sphingosine	HMDB0000252	isoleucine	HMDB0000172	GCST90200385	met-d-Ile	3:56598999-57098999	-0.0095450578435924	0.0385128657093446	0.804257617916179	1.0
MR-IVW LD	tyrosine	HMDB0000158	phosphoethanolamine	HMDB0000224	M01299	GCST90200281	1:154514715-155014715	-0.108981000901821	0.167563568973804	0.515442912331401	1.0
MR-IVW LD	tyrosine	HMDB0000158	phosphoethanolamine	HMDB0000224	M01299	GCST90200281	6:111242119-112061922	0.154076001886475	0.147077903398344	0.294831742826784	1.0
MR-IVW LD	tyrosine	HMDB0000158	phosphoethanolamine	HMDB0000224	M01299	GCST90200281	16:71357384-72149586	-0.354777560440206	0.162465372384073	0.0289834277642529	1.0
MR-IVW LD	n-acetyl-aspartyl-glutamate (naag)	HMDB0001067	3-ureidopropionate	HMDB0000026	GCST90200684	GCST90200283	11:45663099-50986366	-0.0094234854403157	0.0242809026163192	0.697939985899213	10.0
MR-IVW LD	n-acetyl-aspartyl-glutamate (naag)	HMDB0001067	3-ureidopropionate	HMDB0000026	GCST90200684	GCST90200283	11:54602007-58367668	-0.0029584254925332	0.0270827878048343	0.913015011959871	11.0
MR-IVW LD	pyruvate	HMDB0000243	urea	HMDB0000294	met-d-Pyruvate	M01670	1:154991807-156271079	0.393748386294577	0.434132836170944	0.364419095392324	1.0
MR-IVW LD	pyruvate	HMDB0000243	urea	HMDB0000294	met-d-Pyruvate	M01670	1:207429229-207929229	-0.41611531002668	0.634080472421609	0.511663282695869	1.0
MR-IVW LD	pyruvate	HMDB0000243	urea	HMDB0000294	met-d-Pyruvate	M01670	2:27480940-28253616	0.734108238511543	0.436969189590204	0.0929573157274399	1.0
MR-IVW LD	pyruvate	HMDB0000243	urea	HMDB0000294	met-d-Pyruvate	M01670	2:60468043-60968043	-1.17974231814762	0.589871159073809	0.0455002638963584	1.0
MR-IVW LD	pyruvate	HMDB0000243	urea	HMDB0000294	met-d-Pyruvate	M01670	2:173097338-173854224	0.124223872166307	0.223602969899355	0.578514721507948	1.0
MR-IVW LD	pyruvate	HMDB0000243	urea	HMDB0000294	met-d-Pyruvate	M01670	3:56611222-57111222	-0.512025791449819	0.556549773315022	0.357572759228744	1.0
MR-IVW LD	pyruvate	HMDB0000243	urea	HMDB0000294	met-d-Pyruvate	M01670	5:131157493-131957429	0.144502381905878	0.451569943455876	0.748968330553364	1.0
MR-IVW LD	pyruvate	HMDB0000243	urea	HMDB0000294	met-d-Pyruvate	M01670	8:106322270-106822270	-0.260624600765663	0.592328638103788	0.659937107321192	1.0
MR-IVW LD	pyruvate	HMDB0000243	urea	HMDB0000294	met-d-Pyruvate	M01670	9:135611502-136391870	-0.310181831528121	0.6720606349776	0.644412333769814	1.0
MR-IVW LD	pyruvate	HMDB0000243	urea	HMDB0000294	met-d-Pyruvate	M01670	10:2869150-3388009	0.251619808025717	0.202919200020739	0.214975394149172	1.0
MR-IVW LD	pyruvate	HMDB0000243	urea	HMDB0000294	met-d-Pyruvate	M01670	11:56961646-57461646	-0.700750749421897	0.674797017961828	0.299055232507361	1.0
MR-IVW LD	pyruvate	HMDB0000243	urea	HMDB0000294	met-d-Pyruvate	M01670	12:48145900-49077761	-0.212541988134532	0.230488637510056	0.356457374255701	2.0
MR-IVW LD	pyruvate	HMDB0000243	urea	HMDB0000294	met-d-Pyruvate	M01670	16:69379588-70929689	0.962517537544088	0.437507971610946	0.0278068950269961	1.0
MR-IVW LD	pyruvate	HMDB0000243	urea	HMDB0000294	met-d-Pyruvate	M01670	18:43532791-44032791	0.607918397091518	0.718449014744517	0.39746692542259	1.0
MR-IVW LD	pyruvate	HMDB0000243	urea	HMDB0000294	met-d-Pyruvate	M01670	21:45449580-45972811	-0.242269264595449	0.347603727463039	0.485821758188092	1.0
MR-IVW LD	betaine	HMDB0000043	citrate	HMDB0000094	GCST90200425	M01564	2:211290507-211790507	0.301910018627066	0.1330450929543	0.0232542960563563	1.0
MR-IVW LD	betaine	HMDB0000043	citrate	HMDB0000094	GCST90200425	M01564	5:78081434-78907016	0.0566375575509306	0.0784212335320583	0.470157862857673	1.0
MR-IVW LD	betaine	HMDB0000043	citrate	HMDB0000094	GCST90200425	M01564	6:160264283-160825366	0.504584181041356	0.145768763411948	0.0005370973692889	1.0
MR-IVW LD	betaine	HMDB0000043	citrate	HMDB0000094	GCST90200425	M01564	12:68601-568601	0.100895531774844	0.113507473246699	0.374062797490882	1.0
MR-IVW LD	urate	HMDB0000289	phenylalanine	HMDB0000159	GCST90200307	met-d-Phe	2:207223753-207723753	-0.0173513574722825	0.047707846000199	0.716081826044707	1.0
MR-IVW LD	urate	HMDB0000289	phenylalanine	HMDB0000159	GCST90200307	met-d-Phe	4:9672167-10439135	-0.007782068546114	0.0158443289363483	0.623314718323166	1.0
MR-IVW LD	urate	HMDB0000289	phenylalanine	HMDB0000159	GCST90200307	met-d-Phe	4:88802323-89302323	-0.082267467240772	0.043227086251732	0.057021464005619	1.0
MR-IVW LD	urate	HMDB0000289	phenylalanine	HMDB0000159	GCST90200307	met-d-Phe	11:64114866-64614866	-0.0265621950998999	0.0462206110299842	0.565505769830807	1.0
MR-IVW LD	urate	HMDB0000289	phenylalanine	HMDB0000159	GCST90200307	met-d-Phe	12:114208961-114708961	0.034613160796063	0.0490804620535677	0.480665256814651	1.0
MR-IVW LD	cystathionine	HMDB0000099	choline	HMDB0000097	GCST90200383	GCST90200327	1:70631670-71131670	-0.0506864180438519	0.081908360518378	0.536035859021358	1.0
MR-IVW LD	cystathionine	HMDB0000099	choline	HMDB0000097	GCST90200383	GCST90200327	19:33152807-33652807	-0.0444424578573913	0.163335072055242	0.785549908756143	1.0
MR-IVW LD	inositol 1-phosphate (i1p)	HMDB0000213	1-methylurate	HMDB0003099	M01481	M34395	1:5349333-5849333	0.134107258627083	0.102633106092155	0.191325944180681	1.0
MR-IVW LD	inositol 1-phosphate (i1p)	HMDB0000213	1-methylurate	HMDB0003099	M01481	M34395	4:31607204-32397858	-0.129280491465921	0.0976480307880894	0.185521756015123	1.0
MR-IVW LD	inositol 1-phosphate (i1p)	HMDB0000213	1-methylurate	HMDB0003099	M01481	M34395	4:66148855-66648855	0.0926324427123954	0.100903196526002	0.358601701069605	1.0
MR-IVW LD	inositol 1-phosphate (i1p)	HMDB0000213	1-methylurate	HMDB0003099	M01481	M34395	6:20616244-21116244	-0.107814419107488	0.10433653462015	0.301447933138051	1.0
MR-IVW LD	inositol 1-phosphate (i1p)	HMDB0000213	1-methylurate	HMDB0003099	M01481	M34395	10:114775621-115275621	-0.0352807561785492	0.100496699417688	0.725540462699294	1.0
MR-IVW LD	inositol 1-phosphate (i1p)	HMDB0000213	1-methylurate	HMDB0003099	M01481	M34395	12:47079779-47579779	0.0460132227955052	0.102981974828036	0.655013325870277	1.0
MR-IVW LD	inositol 1-phosphate (i1p)	HMDB0000213	1-methylurate	HMDB0003099	M01481	M34395	12:62771708-63271708	0.0466121974716065	0.103749729856157	0.653233028574194	1.0
MR-IVW LD	inositol 1-phosphate (i1p)	HMDB0000213	1-methylurate	HMDB0003099	M01481	M34395	14:96380570-96880570	0.060187051979841	0.104861977160755	0.565991826319835	1.0
MR-IVW LD	inositol 1-phosphate (i1p)	HMDB0000213	1-methylurate	HMDB0003099	M01481	M34395	15:77060646-77560646	-0.141239839739225	0.0991156770099828	0.154157201104144	1.0
MR-IVW LD	n-acetylglucosaminylasparagine	HMDB0000489	threonine	HMDB0000167	GCST90200316	GCST90200432	4:178111987-178611987	0.0218732339089281	0.110070020583952	0.842480929566858	1.0
MR-IVW LD	n-acetylglucosaminylasparagine	HMDB0000489	threonine	HMDB0000167	GCST90200316	GCST90200432	6:167457759-167966043	-0.0283329640022323	0.037976919430319	0.455632706110527	4.0
MR-IVW LD	n-acetylglucosaminylasparagine	HMDB0000489	threonine	HMDB0000167	GCST90200316	GCST90200432	14:94594947-95094947	-0.295026733293094	0.129173458662424	0.0223740089723186	1.0
MR-IVW LD	n-acetylglucosaminylasparagine	HMDB0000489	threonine	HMDB0000167	GCST90200316	GCST90200432	17:64055051-64555051	-0.0480086002985911	0.127196353814414	0.70584893243972	1.0
MR-IVW LD	n-acetyl-aspartyl-glutamate (naag)	HMDB0001067	citrulline	HMDB0000904	GCST90200684	GCST90200403	11:45663099-50986366	-0.0349192781564349	0.0233454266098628	0.134714836683533	10.0
MR-IVW LD	n-acetyl-aspartyl-glutamate (naag)	HMDB0001067	citrulline	HMDB0000904	GCST90200684	GCST90200403	11:54602007-58367668	-0.0156207094008035	0.0260442600387859	0.548655855389028	11.0
MR-IVW LD	spermidine	HMDB0001257	arginine	HMDB0000517	bioa_033	M01638	1:247760300-248289451	0.0970614998562361	0.0922376653267031	0.292662903156963	2.0
MR-IVW LD	glycine	HMDB0000123	acetoacetate	HMDB0000060	met-d-Gly	met-d-Acetoacetate	1:11606378-12106378	-0.254363114084029	0.176423913471334	0.149366615500291	1.0
MR-IVW LD	glycine	HMDB0000123	acetoacetate	HMDB0000060	met-d-Gly	met-d-Acetoacetate	1:75982013-76482013	-0.0067236708578267	0.099176070421734	0.945948589942344	1.0
MR-IVW LD	glycine	HMDB0000123	acetoacetate	HMDB0000060	met-d-Gly	met-d-Acetoacetate	1:120004506-120504506	0.403456486152005	0.136010264188718	0.0030133975072283	1.0
MR-IVW LD	glycine	HMDB0000123	acetoacetate	HMDB0000060	met-d-Gly	met-d-Acetoacetate	1:151589838-152089838	0.05256950659071	0.193556292659	0.785931119094255	1.0
MR-IVW LD	glycine	HMDB0000123	acetoacetate	HMDB0000060	met-d-Gly	met-d-Acetoacetate	2:165276338-165776338	0.147891013219088	0.158863490646184	0.351889045913389	1.0
MR-IVW LD	glycine	HMDB0000123	acetoacetate	HMDB0000060	met-d-Gly	met-d-Acetoacetate	2:226790540-227290540	0.388678066927079	0.167516078422779	0.0203277167595269	1.0
MR-IVW LD	glycine	HMDB0000123	acetoacetate	HMDB0000060	met-d-Gly	met-d-Acetoacetate	3:12110357-12610357	-0.380956627161697	0.179742126604665	0.0340514325023946	1.0
MR-IVW LD	glycine	HMDB0000123	acetoacetate	HMDB0000060	met-d-Gly	met-d-Acetoacetate	3:48534270-49826414	0.176323782716735	0.153911350332695	0.251952790583311	1.0
MR-IVW LD	glycine	HMDB0000123	acetoacetate	HMDB0000060	met-d-Gly	met-d-Acetoacetate	3:125116791-126249375	0.0178941936377263	0.0438447725999702	0.68318113958446	5.0
MR-IVW LD	glycine	HMDB0000123	acetoacetate	HMDB0000060	met-d-Gly	met-d-Acetoacetate	4:89427537-89927537	-0.0818942329765101	0.178876813032199	0.647078349806588	1.0
MR-IVW LD	glycine	HMDB0000123	acetoacetate	HMDB0000060	met-d-Gly	met-d-Acetoacetate	4:102676923-103438709	-0.165625325868854	0.150311977753362	0.270515106302389	1.0
MR-IVW LD	glycine	HMDB0000123	acetoacetate	HMDB0000060	met-d-Gly	met-d-Acetoacetate	5:55607548-56107548	0.127238131466042	0.193087476228416	0.509917437059999	1.0
MR-IVW LD	glycine	HMDB0000123	acetoacetate	HMDB0000060	met-d-Gly	met-d-Acetoacetate	5:90005685-90505685	-0.414908280030376	0.139276989410397	0.0028917635448534	1.0
MR-IVW LD	glycine	HMDB0000123	acetoacetate	HMDB0000060	met-d-Gly	met-d-Acetoacetate	5:131427047-131927047	0.0711039944848081	0.174643920399379	0.683907400433452	1.0
MR-IVW LD	glycine	HMDB0000123	acetoacetate	HMDB0000060	met-d-Gly	met-d-Acetoacetate	6:131620261-132120261	-0.3112704189553	0.195411762479398	0.111183748670983	1.0
MR-IVW LD	glycine	HMDB0000123	acetoacetate	HMDB0000060	met-d-Gly	met-d-Acetoacetate	6:160518860-161018860	-0.0825461475189644	0.168466480395857	0.62414409689011	1.0
MR-IVW LD	glycine	HMDB0000123	acetoacetate	HMDB0000060	met-d-Gly	met-d-Acetoacetate	7:55560073-56715237	0.147033012276642	0.0635237354850647	0.0206339928967058	1.0
MR-IVW LD	glycine	HMDB0000123	acetoacetate	HMDB0000060	met-d-Gly	met-d-Acetoacetate	8:8915380-9434231	-0.34324609162377	0.0492267488731363	3.10792161880261e-12	2.0
MR-IVW LD	glycine	HMDB0000123	acetoacetate	HMDB0000060	met-d-Gly	met-d-Acetoacetate	8:17169461-17669461	-0.0539920877335529	0.155796561758881	0.728925608277737	1.0
MR-IVW LD	glycine	HMDB0000123	acetoacetate	HMDB0000060	met-d-Gly	met-d-Acetoacetate	8:116710729-117210729	-0.0278747519066964	0.166378677051013	0.866946745115313	1.0
MR-IVW LD	glycine	HMDB0000123	acetoacetate	HMDB0000060	met-d-Gly	met-d-Acetoacetate	8:126212070-126756694	0.0014172696166558	0.0647977776774554	0.98254990479446	2.0
MR-IVW LD	glycine	HMDB0000123	acetoacetate	HMDB0000060	met-d-Gly	met-d-Acetoacetate	9:5668443-7086536	0.0090363996877179	0.0449236570830844	0.840581180976287	4.0
MR-IVW LD	glycine	HMDB0000123	acetoacetate	HMDB0000060	met-d-Gly	met-d-Acetoacetate	11:8005408-8505408	-0.10243953623635	0.148075592592367	0.489059368251793	1.0
MR-IVW LD	glycine	HMDB0000123	acetoacetate	HMDB0000060	met-d-Gly	met-d-Acetoacetate	12:115016-615016	-0.208593250650643	0.146100890568189	0.153368353694441	1.0
MR-IVW LD	glycine	HMDB0000123	acetoacetate	HMDB0000060	met-d-Gly	met-d-Acetoacetate	12:21136493-21636493	-0.309989468256943	0.172006358795882	0.071514302747931	1.0
MR-IVW LD	glycine	HMDB0000123	acetoacetate	HMDB0000060	met-d-Gly	met-d-Acetoacetate	12:46468358-47667420	-0.125773247250165	0.0910944978356055	0.167374347863919	2.0
MR-IVW LD	glycine	HMDB0000123	acetoacetate	HMDB0000060	met-d-Gly	met-d-Acetoacetate	12:56615338-57115338	0.0307191969656649	0.105206488239613	0.770294600749582	1.0
MR-IVW LD	glycine	HMDB0000123	acetoacetate	HMDB0000060	met-d-Gly	met-d-Acetoacetate	12:57516305-58016305	0.0457828451576277	0.165042022685812	0.781472106756583	1.0
MR-IVW LD	glycine	HMDB0000123	acetoacetate	HMDB0000060	met-d-Gly	met-d-Acetoacetate	12:59343804-59843804	-0.0338821058312223	0.178834340461838	0.84973163793923	1.0
MR-IVW LD	glycine	HMDB0000123	acetoacetate	HMDB0000060	met-d-Gly	met-d-Acetoacetate	13:50472895-50972895	-0.092034679276068	0.183303243489976	0.615604391584931	1.0
MR-IVW LD	glycine	HMDB0000123	acetoacetate	HMDB0000060	met-d-Gly	met-d-Acetoacetate	15:42451374-42951374	-0.0764198089178662	0.173326832346614	0.659285358012932	1.0
MR-IVW LD	glycine	HMDB0000123	acetoacetate	HMDB0000060	met-d-Gly	met-d-Acetoacetate	15:43028726-44613739	-0.146323825172312	0.126354808729815	0.246848028262207	1.0
MR-IVW LD	glycine	HMDB0000123	acetoacetate	HMDB0000060	met-d-Gly	met-d-Acetoacetate	15:58180763-58713267	-0.0637464591869037	0.102535977420966	0.534140164903152	2.0
MR-IVW LD	glycine	HMDB0000123	acetoacetate	HMDB0000060	met-d-Gly	met-d-Acetoacetate	16:79678196-80178196	-0.241045504239714	0.172621974998583	0.162600738246244	1.0
MR-IVW LD	glycine	HMDB0000123	acetoacetate	HMDB0000060	met-d-Gly	met-d-Acetoacetate	16:80626853-81422810	-0.0029456822806692	0.0446354723811202	0.947382443310915	3.0
MR-IVW LD	glycine	HMDB0000123	acetoacetate	HMDB0000060	met-d-Gly	met-d-Acetoacetate	17:45235982-45996386	0.0673456916802456	0.0990750745151037	0.496666543551294	1.0
MR-IVW LD	glycine	HMDB0000123	acetoacetate	HMDB0000060	met-d-Gly	met-d-Acetoacetate	19:17984588-18484588	-0.211775858919588	0.122645992317712	0.0842171253650749	1.0
MR-IVW LD	glycine	HMDB0000123	acetoacetate	HMDB0000060	met-d-Gly	met-d-Acetoacetate	19:33473705-33973705	-0.0639234775494485	0.196556208636934	0.745016623641915	1.0
MR-IVW LD	glycine	HMDB0000123	acetoacetate	HMDB0000060	met-d-Gly	met-d-Acetoacetate	19:41103107-41603107	-0.595165353659902	0.180450176176093	0.0009729799759088	1.0
MR-IVW LD	2-aminobutyrate	HMDB0000452	alanine	HMDB0000161	M32348	bioa_001	2:64958074-65458074	-0.382988794423049	0.035666678564262	6.749058977553e-27	1.0
MR-IVW LD	2-aminobutyrate	HMDB0000452	alanine	HMDB0000161	M32348	bioa_001	4:88993818-89493818	0.0738818691823986	0.045634261385051	0.105447263114719	1.0
MR-IVW LD	threonine	HMDB0000167	glutamine	HMDB0000641	bioa_019	met-d-Gln	2:27191397-28253174	0.684979727543463	0.0365092169842196	1.54970621833005e-78	1.0
MR-IVW LD	threonine	HMDB0000167	glutamine	HMDB0000641	bioa_019	met-d-Gln	6:126521687-127323798	0.606946338451546	0.0871032284370928	3.21188736890561e-12	1.0
MR-IVW LD	threonine	HMDB0000167	glutamine	HMDB0000641	bioa_019	met-d-Gln	8:74631674-75131674	-0.0999837138511539	0.0507067617957905	0.0486321699728356	1.0
MR-IVW LD	threonine	HMDB0000167	glutamine	HMDB0000641	bioa_019	met-d-Gln	12:46636543-47464292	0.578731832031412	0.049684786696735	2.34716713647115e-31	2.0
MR-IVW LD	threonine	HMDB0000167	glutamine	HMDB0000641	bioa_019	met-d-Gln	12:56615040-57115040	-2.58635297572987	0.0550757983415511	0.0	1.0
MR-IVW LD	threonine	HMDB0000167	glutamine	HMDB0000641	bioa_019	met-d-Gln	12:59727701-60227701	1.02962763213888	0.0881475519495982	1.59918821912871e-31	1.0
MR-IVW LD	threonine	HMDB0000167	glutamine	HMDB0000641	bioa_019	met-d-Gln	16:1654524-2154524	-0.0085777573632875	0.0639163267565579	0.893242120972987	1.0
MR-IVW LD	threonine	HMDB0000167	glutamine	HMDB0000641	bioa_019	met-d-Gln	20:42792364-43292364	0.0787745920017025	0.0860837879572879	0.360143295930166	1.0
MR-IVW LD	aspartate	HMDB0000191	alpha-ketoglutarate	HMDB0000208	bioa_004	GCST90200455	2:211431243-211931243	0.45739230784667	0.326594556527184	0.161366729906598	1.0
MR-IVW LD	aspartate	HMDB0000191	alpha-ketoglutarate	HMDB0000208	bioa_004	GCST90200455	4:178111051-178611051	-0.0620130472070197	0.1084802113477	0.567557025732731	1.0
MR-IVW LD	aspartate	HMDB0000191	alpha-ketoglutarate	HMDB0000208	bioa_004	GCST90200455	12:101969766-102469766	0.0795279622295813	0.164369066625229	0.628501009361008	1.0
MR-IVW LD	glutamine	HMDB0000641	7-methylxanthine	HMDB0001991	GCST90200419	GCST90199754	12:56335248-57115338	-0.009401020264075	0.0683714020396557	0.890636142037129	1.0
MR-IVW LD	1-methylurate	HMDB0003099	lactate	HMDB0000190	M34395	GCST90200408	8:18010431-18510431	0.120447973611014	0.0905964835723864	0.183683252482555	1.0
MR-IVW LD	kynurenine	HMDB0000684	histidine	HMDB0000177	GCST90199636	met-d-His	1:241463402-241963402	0.0161415769241002	0.0353551820077956	0.647991096718978	1.0
MR-IVW LD	kynurenine	HMDB0000684	histidine	HMDB0000177	GCST90199636	met-d-His	8:39554593-40054593	-0.0071104333731782	0.044941629443217	0.874287498808667	1.0
MR-IVW LD	kynurenine	HMDB0000684	histidine	HMDB0000177	GCST90199636	met-d-His	12:111809557-113090766	-0.17194620024872	0.0378093633452989	5.42315654629754e-06	1.0
MR-IVW LD	kynurenine	HMDB0000684	histidine	HMDB0000177	GCST90199636	met-d-His	16:87568373-88128072	-0.0179072420529932	0.018468870147253	0.332250622776656	2.0
MR-IVW LD	eicosapentaenoate (epa; 20:5n3)	HMDB0001999	3-hydroxybutyrate (bhba)	HMDB0000011	M18467	GCST90200367	11:61330635-61830635	-0.0724962602084385	0.0985745891036812	0.462068082703663	1.0
MR-IVW LD	docosahexaenoate (dha; 22:6n3)	HMDB0002183	beta-citrylglutamate	HMDB0241915	GCST90199651	GCST90199911	11:61376206-61876206	0.239998085044891	0.170506995973387	0.159262688629071	1.0
MR-IVW LD	adenosine	HMDB0000050	guanidinoacetate	HMDB0000128	M00555	GCST90200384	1:109564880-110064880	-0.274324854034273	0.164140021703744	0.0946652801057053	1.0
MR-IVW LD	adenosine	HMDB0000050	guanidinoacetate	HMDB0000128	M00555	GCST90200384	6:96128415-96628415	0.236863901313857	0.170089184494312	0.163744869132639	1.0
MR-IVW LD	acetate	HMDB0000042	cysteine	HMDB0000574	met-d-Acetate	M31453	2:27480940-27980940	-0.556935388502509	0.556935388502509	0.317310507862914	1.0
MR-IVW LD	acetate	HMDB0000042	cysteine	HMDB0000574	met-d-Acetate	M31453	2:136358646-136858646	0.774022703968326	0.691091699971722	0.262713762085463	1.0
MR-IVW LD	acetate	HMDB0000042	cysteine	HMDB0000574	met-d-Acetate	M31453	9:4513491-5013491	1.2262028513597	0.590393965469483	0.0378086594703803	1.0
MR-IVW LD	acetate	HMDB0000042	cysteine	HMDB0000574	met-d-Acetate	M31453	12:111634608-112523499	0.0712974917504836	0.594145764587362	0.904483147958832	1.0
MR-IVW LD	acetate	HMDB0000042	cysteine	HMDB0000574	met-d-Acetate	M31453	12:112590766-113090766	-0.104963061174023	0.656019132337674	0.87288107421714	1.0
MR-IVW LD	acetate	HMDB0000042	cysteine	HMDB0000574	met-d-Acetate	M31453	20:24698737-26432690	-0.36247160459478	0.278384188726294	0.192897486802983	2.0
MR-IVW LD	acetate	HMDB0000042	cysteine	HMDB0000574	met-d-Acetate	M31453	20:29267804-29767804	0.883615391087235	0.728982697646965	0.225465985004504	1.0
MR-IVW LD	acetate	HMDB0000042	cysteine	HMDB0000574	met-d-Acetate	M31453	20:32973832-34017690	0.772680606533302	0.536583754537016	0.149867399068654	1.0
MR-IVW LD	stearoyl sphingomyelin (d18:1/18:0)	HMDB0001348	leucine	HMDB0000687	GCST90200335	met-d-Leu	8:113373776-113873776	0.007165632029339	0.0457672331942073	0.875586221620439	1.0
MR-IVW LD	stearoyl sphingomyelin (d18:1/18:0)	HMDB0001348	leucine	HMDB0000687	GCST90200335	met-d-Leu	11:61368608-61868608	-0.105821376550613	0.0488827644083731	0.0304030547295972	1.0
MR-IVW LD	stearoyl sphingomyelin (d18:1/18:0)	HMDB0001348	leucine	HMDB0000687	GCST90200335	met-d-Leu	14:63982386-64482386	-0.0014623600539752	0.0305225272239955	0.961787296697919	1.0
MR-IVW LD	stearoyl sphingomyelin (d18:1/18:0)	HMDB0001348	leucine	HMDB0000687	GCST90200335	met-d-Leu	19:8013648-8513648	-0.0136904394282916	0.0253134739407303	0.588620587809455	1.0
MR-IVW LD	stearoyl sphingomyelin (d18:1/18:0)	HMDB0001348	leucine	HMDB0000687	GCST90200335	met-d-Leu	19:45165640-45665640	-0.0254250010572665	0.0452750520951649	0.574410679946871	1.0
MR-IVW LD	7-methylxanthine	HMDB0001991	hypoxanthine	HMDB0000157	GCST90199754	M03127	15:74777880-75578595	0.0600105322987858	0.174576093960106	0.731034305380088	1.0
MR-IVW LD	leucine	HMDB0000687	histidine	HMDB0000177	M00060	GCST90200377	4:88976422-89476422	-0.0975966569177512	0.120352612525224	0.417410104338416	1.0
MR-IVW LD	leucine	HMDB0000687	histidine	HMDB0000177	M00060	GCST90200377	6:45295851-45795851	-0.0805639137558391	0.174009393454528	0.643374399204059	1.0
MR-IVW LD	glycohyocholate	HMDB0000138	phenylalanine	HMDB0000159	GCST90199935	M00064	10:45742470-46242470	0.162558548291131	0.177336598135779	0.35931733832957	1.0
MR-IVW LD	glycohyocholate	HMDB0000138	phenylalanine	HMDB0000159	GCST90199935	M00064	17:28409010-28909010	0.161758293830428	0.149315348151164	0.278660494899242	1.0
MR-IVW LD	creatinine	HMDB0000562	arginine	HMDB0000517	met-d-Creatinine	M01638	1:62775942-63275942	0.934855108844058	0.581687623280743	0.108023033771841	1.0
MR-IVW LD	creatinine	HMDB0000562	arginine	HMDB0000517	met-d-Creatinine	M01638	1:78344069-78844069	-0.565432759084534	0.630675000517369	0.36995816820881	1.0
MR-IVW LD	creatinine	HMDB0000562	arginine	HMDB0000517	met-d-Creatinine	M01638	1:150079982-151190625	0.736520562483145	0.593308230889201	0.214465658537412	1.0
MR-IVW LD	creatinine	HMDB0000562	arginine	HMDB0000517	met-d-Creatinine	M01638	1:212502129-213002129	0.284810655041709	0.712026637604281	0.689156516779355	1.0
MR-IVW LD	creatinine	HMDB0000562	arginine	HMDB0000517	met-d-Creatinine	M01638	2:15538692-16038692	0.443871468053171	0.704972331613865	0.528936933222483	1.0
MR-IVW LD	creatinine	HMDB0000562	arginine	HMDB0000517	met-d-Creatinine	M01638	2:18426203-18926203	0.435208931061866	0.64136052998591	0.49740945125986	1.0
MR-IVW LD	creatinine	HMDB0000562	arginine	HMDB0000517	met-d-Creatinine	M01638	2:54331356-54831356	-0.370493221105352	0.716286894137015	0.604987669676504	1.0
MR-IVW LD	creatinine	HMDB0000562	arginine	HMDB0000517	met-d-Creatinine	M01638	2:73303397-74097901	0.390654714679889	0.621496136990737	0.529629670287599	1.0
MR-IVW LD	creatinine	HMDB0000562	arginine	HMDB0000517	met-d-Creatinine	M01638	2:121056440-121556440	-0.704320912866123	0.583580184946214	0.227471985840121	1.0
MR-IVW LD	creatinine	HMDB0000562	arginine	HMDB0000517	met-d-Creatinine	M01638	2:176734544-177234544	-0.157180297888192	0.65491790786747	0.810330256604409	1.0
MR-IVW LD	creatinine	HMDB0000562	arginine	HMDB0000517	met-d-Creatinine	M01638	2:211293055-211793055	-1.99882278362697	0.536269527314553	0.000193562971152	1.0
MR-IVW LD	creatinine	HMDB0000562	arginine	HMDB0000517	met-d-Creatinine	M01638	2:217394852-217894852	-0.753495672357353	0.541575014506847	0.164133155957092	1.0
MR-IVW LD	creatinine	HMDB0000562	arginine	HMDB0000517	met-d-Creatinine	M01638	2:220108198-220608198	-0.0810615102303717	0.567430571612621	0.886403006367067	1.0
MR-IVW LD	creatinine	HMDB0000562	arginine	HMDB0000517	met-d-Creatinine	M01638	3:38187471-38687471	0.307095991320347	0.685060288330007	0.653954118781057	1.0
MR-IVW LD	creatinine	HMDB0000562	arginine	HMDB0000517	met-d-Creatinine	M01638	3:121465319-121965319	-0.78196228773251	0.719405304713909	0.27705602503262	1.0
MR-IVW LD	creatinine	HMDB0000562	arginine	HMDB0000517	met-d-Creatinine	M01638	3:141462708-141962708	0.26911224096013	0.588683027100286	0.647568367631056	1.0
MR-IVW LD	creatinine	HMDB0000562	arginine	HMDB0000517	met-d-Creatinine	M01638	3:185024780-185524780	-0.699289373792953	0.652670082206759	0.283976771750914	1.0
MR-IVW LD	creatinine	HMDB0000562	arginine	HMDB0000517	met-d-Creatinine	M01638	4:76880934-77664144	1.25075033182744e-308	0.276426805147675	1.0	1.0
MR-IVW LD	creatinine	HMDB0000562	arginine	HMDB0000517	met-d-Creatinine	M01638	4:103323863-104102802	-0.914032222315353	0.553230029296137	0.0984991027916	1.0
MR-IVW LD	creatinine	HMDB0000562	arginine	HMDB0000517	met-d-Creatinine	M01638	5:39144851-39644851	-0.964915484344557	0.482457742172276	0.0455002638963575	1.0
MR-IVW LD	creatinine	HMDB0000562	arginine	HMDB0000517	met-d-Creatinine	M01638	5:53045546-53835870	0.202891137933885	0.687575522998162	0.767931264799906	1.0
MR-IVW LD	creatinine	HMDB0000562	arginine	HMDB0000517	met-d-Creatinine	M01638	5:176565124-177065124	0.566108438474508	0.390884397994304	0.147539915532315	1.0
MR-IVW LD	creatinine	HMDB0000562	arginine	HMDB0000517	met-d-Creatinine	M01638	6:43556335-44056335	0.833127101751813	0.549509364985239	0.129486728502175	1.0
MR-IVW LD	creatinine	HMDB0000562	arginine	HMDB0000517	met-d-Creatinine	M01638	6:108750742-109250742	1.84854157855892	0.699448164860129	0.0082209713206881	1.0
MR-IVW LD	creatinine	HMDB0000562	arginine	HMDB0000517	met-d-Creatinine	M01638	6:133547208-134047208	0.247947029082207	0.631137892209264	0.694424996831738	1.0
MR-IVW LD	creatinine	HMDB0000562	arginine	HMDB0000517	met-d-Creatinine	M01638	6:160418389-160927934	-0.548713062836287	0.414334353570259	0.185395355443471	1.0
MR-IVW LD	creatinine	HMDB0000562	arginine	HMDB0000517	met-d-Creatinine	M01638	7:25488956-25988956	-0.444555053147815	0.655133762533623	0.49740945125986	1.0
MR-IVW LD	creatinine	HMDB0000562	arginine	HMDB0000517	met-d-Creatinine	M01638	7:76984640-77791673	0.938933762809702	0.641223057528578	0.143115898802515	1.0
MR-IVW LD	creatinine	HMDB0000562	arginine	HMDB0000517	met-d-Creatinine	M01638	7:128492221-128992221	-0.198440537997634	0.652018910563649	0.760862912213714	1.0
MR-IVW LD	creatinine	HMDB0000562	arginine	HMDB0000517	met-d-Creatinine	M01638	7:151165041-151665041	0.417951139643913	0.313463354732932	0.182422439451733	1.0
MR-IVW LD	creatinine	HMDB0000562	arginine	HMDB0000517	met-d-Creatinine	M01638	7:155370831-155870831	-0.270831035726591	0.624994697830597	0.664772625253352	1.0
MR-IVW LD	creatinine	HMDB0000562	arginine	HMDB0000517	met-d-Creatinine	M01638	8:8031142-9250941	-0.255457913425716	0.652836889865727	0.695572285478061	1.0
MR-IVW LD	creatinine	HMDB0000562	arginine	HMDB0000517	met-d-Creatinine	M01638	8:10561829-11945872	-0.262443513762563	0.670688979615447	0.695572285478061	1.0
MR-IVW LD	creatinine	HMDB0000562	arginine	HMDB0000517	met-d-Creatinine	M01638	8:19609539-20109539	-0.663215143127109	0.663215143127109	0.317310507862914	1.0
MR-IVW LD	creatinine	HMDB0000562	arginine	HMDB0000517	met-d-Creatinine	M01638	8:23527006-24027006	0.30403412623851	0.58273207529048	0.601851975770551	1.0
MR-IVW LD	creatinine	HMDB0000562	arginine	HMDB0000517	met-d-Creatinine	M01638	9:71184707-71684707	0.125191285347798	0.57587991259988	0.827903407296465	1.0
MR-IVW LD	creatinine	HMDB0000562	arginine	HMDB0000517	met-d-Creatinine	M01638	10:52398454-52898454	-0.441063770655616	0.59984672809164	0.462160389897218	1.0
MR-IVW LD	creatinine	HMDB0000562	arginine	HMDB0000517	met-d-Creatinine	M01638	11:15629946-16129946	-0.498423433507319	0.708285931826192	0.481617313358526	1.0
MR-IVW LD	creatinine	HMDB0000562	arginine	HMDB0000517	met-d-Creatinine	M01638	11:30504837-31294673	0.307310028382942	0.451868203263741	0.496448902290802	2.0
MR-IVW LD	creatinine	HMDB0000562	arginine	HMDB0000517	met-d-Creatinine	M01638	11:116373213-117240760	-0.245194496958459	0.362489838232658	0.498775562547788	2.0
MR-IVW LD	creatinine	HMDB0000562	arginine	HMDB0000517	met-d-Creatinine	M01638	15:41118334-41871842	0.474153525224092	0.545276554007703	0.384538052996621	1.0
MR-IVW LD	creatinine	HMDB0000562	arginine	HMDB0000517	met-d-Creatinine	M01638	15:45400360-46179051	0.223248326872483	0.320919469879193	0.486646683566023	1.0
MR-IVW LD	creatinine	HMDB0000562	arginine	HMDB0000517	met-d-Creatinine	M01638	15:53700578-54200578	-0.495465669165807	0.583941681516845	0.396168007039195	1.0
MR-IVW LD	creatinine	HMDB0000562	arginine	HMDB0000517	met-d-Creatinine	M01638	15:76097375-76597375	-0.533197486743915	0.583978199767149	0.361219675214087	1.0
MR-IVW LD	creatinine	HMDB0000562	arginine	HMDB0000517	met-d-Creatinine	M01638	16:20142332-21335139	-0.272040415901443	0.313902482654561	0.386139345021532	2.0
MR-IVW LD	creatinine	HMDB0000562	arginine	HMDB0000517	met-d-Creatinine	M01638	16:89453424-89953424	0.221172133446682	0.63586988365922	0.727970796961301	1.0
MR-IVW LD	creatinine	HMDB0000562	arginine	HMDB0000517	met-d-Creatinine	M01638	17:19176536-19724875	-0.404940431039126	0.697397409011836	0.56147962832226	1.0
MR-IVW LD	creatinine	HMDB0000562	arginine	HMDB0000517	met-d-Creatinine	M01638	17:37200083-37954217	0.961640863024935	0.480820431512465	0.0455002638963575	1.0
MR-IVW LD	creatinine	HMDB0000562	arginine	HMDB0000517	met-d-Creatinine	M01638	17:58690466-59700441	-0.505561814163907	0.334428512999406	0.130605456655759	2.0
MR-IVW LD	creatinine	HMDB0000562	arginine	HMDB0000517	met-d-Creatinine	M01638	19:32940263-33709298	-0.961444664150826	0.600902915094266	0.109598583399116	1.0
MR-IVW LD	creatinine	HMDB0000562	arginine	HMDB0000517	met-d-Creatinine	M01638	20:32653904-33537782	0.38883286057444	0.558947237075756	0.486646683566023	1.0
MR-IVW LD	creatinine	HMDB0000562	arginine	HMDB0000517	met-d-Creatinine	M01638	22:38345240-38845240	0.0858135185787437	0.579241250406531	0.882225851923451	1.0
MR-IVW LD	theobromine	HMDB0002825	5-oxoproline	HMDB0000267	GCST90199644	GCST90200280	19:41121480-41621480	0.330556355358141	0.176403298481814	0.0609487310229568	1.0
MR-IVW LD	isoleucine	HMDB0000172	acetylphosphate	HMDB0001494	bioa_010	M15488	2:27480940-27980940	0.0660251932922544	0.352134364225363	0.851268623688208	1.0
MR-IVW LD	isoleucine	HMDB0000172	acetylphosphate	HMDB0001494	bioa_010	M15488	4:88976422-89476422	0.406077931898193	0.270718621265461	0.133614402537714	1.0
MR-IVW LD	isoleucine	HMDB0000172	acetylphosphate	HMDB0001494	bioa_010	M15488	12:56615040-57115040	-0.524403666356861	0.54937526951671	0.339807612284683	1.0
MR-IVW LD	isoleucine	HMDB0000172	acetylphosphate	HMDB0001494	bioa_010	M15488	16:70059237-70559237	0.386545146898243	0.356810904829148	0.278660494899244	1.0
MR-IVW LD	2-hydroxyphenylacetate	HMDB0000669	n-acetylglucosaminylasparagine	HMDB0000489	GCST90200369	GCST90200316	9:131329579-131829579	0.0741798335811352	0.0991539255961719	0.454382920833274	1.0
MR-IVW LD	2-hydroxyphenylacetate	HMDB0000669	n-acetylglucosaminylasparagine	HMDB0000489	GCST90200369	GCST90200316	12:122051275-122551275	-0.285870876656058	0.134897107574284	0.0340754931726098	1.0
MR-IVW LD	eicosapentaenoate (epa; 20:5n3)	HMDB0001999	n1-methyl-2-pyridone-5-carboxamide	HMDB0004193	GCST90200349	GCST90199778	11:61319830-61819830	0.0458469715719109	0.0782016401059303	0.55769669952236	1.0
MR-IVW LD	2-aminobutyrate	HMDB0000452	serine	HMDB0000187	GCST90200305	bioa_018	2:64970910-65470910	-0.019047992282579	0.0493471302657494	0.699496668805101	1.0
MR-IVW LD	2-aminobutyrate	HMDB0000452	serine	HMDB0000187	GCST90200305	bioa_018	4:88993818-89493818	0.107941952761445	0.0662220569088616	0.103101496980177	1.0
MR-IVW LD	leucine	HMDB0000687	n-palmitoyl-sphinganine (d18:0/16:0)	HMDB11760	bioa_011	GCST90200064	2:27480940-27980940	0.423743681606315	0.53878579713379	0.431586953453507	1.0
MR-IVW LD	leucine	HMDB0000687	n-palmitoyl-sphinganine (d18:0/16:0)	HMDB11760	bioa_011	GCST90200064	4:88972827-89472827	-0.285311515952355	0.218834568022544	0.19230956546309	1.0
MR-IVW LD	leucine	HMDB0000687	n-palmitoyl-sphinganine (d18:0/16:0)	HMDB11760	bioa_011	GCST90200064	11:116336283-116883862	-1.77253508766025	0.58692733813948	0.0025275403029866	1.0
MR-IVW LD	leucine	HMDB0000687	n-palmitoyl-sphinganine (d18:0/16:0)	HMDB11760	bioa_011	GCST90200064	15:58477325-58977325	-0.959191489568225	0.496864998990968	0.0535465074373795	1.0
MR-IVW LD	leucine	HMDB0000687	n-palmitoyl-sphinganine (d18:0/16:0)	HMDB11760	bioa_011	GCST90200064	16:70059237-70559237	-0.236939679069463	0.319455174570947	0.458269544580414	1.0
MR-IVW LD	serine	HMDB0000187	pantothenate	HMDB0000210	M32315	M01508	1:119966025-120466025	0.0939529612889242	0.0977110797404817	0.33628149646068	1.0
MR-IVW LD	serine	HMDB0000187	pantothenate	HMDB0000210	M32315	M01508	2:211323559-211823559	-0.207105511222729	0.130399766325422	0.112233142968296	1.0
MR-IVW LD	serine	HMDB0000187	pantothenate	HMDB0000210	M32315	M01508	7:55822010-56322010	-0.103866811692487	0.137104191434083	0.448704997513638	1.0
MR-IVW LD	n-acetyl-aspartyl-glutamate (naag)	HMDB0001067	histidine	HMDB0000177	GCST90200684	GCST90200377	11:45663099-50986366	0.0244412201332526	0.0232550012809655	0.293254367610174	10.0
MR-IVW LD	n-acetyl-aspartyl-glutamate (naag)	HMDB0001067	histidine	HMDB0000177	GCST90200684	GCST90200377	11:54602007-58367668	0.020625130775685	0.0259373330102927	0.426502473496057	11.0
MR-IVW LD	2-hydroxyphenylacetate	HMDB0000669	aspartate	HMDB0000191	GCST90200369	bioa_004	9:131329579-131829579	0.0097647427072082	0.0498201158531051	0.844610165996749	1.0
MR-IVW LD	2-hydroxyphenylacetate	HMDB0000669	aspartate	HMDB0000191	GCST90200369	bioa_004	12:122051275-122551275	0.0559670616630616	0.0889778404818151	0.529349056213356	1.0
MR-IVW LD	creatinine	HMDB0000562	3-(4-hydroxyphenyl)lactate	HMDB0000755	bioa_026	GCST90200371	1:109627506-110127506	0.573296139309349	0.552790400867514	0.29969160329238	1.0
MR-IVW LD	creatinine	HMDB0000562	3-(4-hydroxyphenyl)lactate	HMDB0000755	bioa_026	GCST90200371	2:73467567-73967567	0.0728305741154206	0.574944432396926	0.89919833818033	1.0
MR-IVW LD	creatinine	HMDB0000562	3-(4-hydroxyphenyl)lactate	HMDB0000755	bioa_026	GCST90200371	2:121056440-121556440	1.0274631471928	0.574318633211681	0.0736128211524993	1.0
MR-IVW LD	creatinine	HMDB0000562	3-(4-hydroxyphenyl)lactate	HMDB0000755	bioa_026	GCST90200371	2:211315692-211815692	0.810461405533268	0.4453750010826	0.0688004214995168	1.0
MR-IVW LD	creatinine	HMDB0000562	3-(4-hydroxyphenyl)lactate	HMDB0000755	bioa_026	GCST90200371	2:217404869-217904869	-0.400797974411818	0.480558220569172	0.404266421916786	1.0
MR-IVW LD	creatinine	HMDB0000562	3-(4-hydroxyphenyl)lactate	HMDB0000755	bioa_026	GCST90200371	4:77118847-77618847	0.314034484269667	0.382176770563948	0.411247909584731	1.0
MR-IVW LD	creatinine	HMDB0000562	3-(4-hydroxyphenyl)lactate	HMDB0000755	bioa_026	GCST90200371	5:39171736-39671736	0.100123328801791	0.542997307426738	0.853707434296843	1.0
MR-IVW LD	creatinine	HMDB0000562	3-(4-hydroxyphenyl)lactate	HMDB0000755	bioa_026	GCST90200371	5:67795622-68295622	-0.148214120386812	0.573595219958144	0.796102097197318	1.0
MR-IVW LD	creatinine	HMDB0000562	3-(4-hydroxyphenyl)lactate	HMDB0000755	bioa_026	GCST90200371	5:176567143-177067143	0.0255241052972166	0.388202351022627	0.947577272968256	1.0
MR-IVW LD	creatinine	HMDB0000562	3-(4-hydroxyphenyl)lactate	HMDB0000755	bioa_026	GCST90200371	6:43564625-44064625	-0.331356948862342	0.564459861405663	0.55718108801906	1.0
MR-IVW LD	creatinine	HMDB0000562	3-(4-hydroxyphenyl)lactate	HMDB0000755	bioa_026	GCST90200371	6:160442375-160942375	0.553490194414534	0.375125844199412	0.140083889578528	1.0
MR-IVW LD	creatinine	HMDB0000562	3-(4-hydroxyphenyl)lactate	HMDB0000755	bioa_026	GCST90200371	7:77297198-77797198	0.384317221253259	0.533751231299311	0.47150615304254	1.0
MR-IVW LD	creatinine	HMDB0000562	3-(4-hydroxyphenyl)lactate	HMDB0000755	bioa_026	GCST90200371	7:151157801-151657801	-0.243944730367755	0.485148953778367	0.615087738846212	1.0
MR-IVW LD	creatinine	HMDB0000562	3-(4-hydroxyphenyl)lactate	HMDB0000755	bioa_026	GCST90200371	8:23501151-24001151	-0.10348103689178	0.53700101879047	0.847192551646366	1.0
MR-IVW LD	creatinine	HMDB0000562	3-(4-hydroxyphenyl)lactate	HMDB0000755	bioa_026	GCST90200371	11:30518678-31018678	-0.465517751241331	0.537604990995651	0.386539300985042	1.0
MR-IVW LD	creatinine	HMDB0000562	3-(4-hydroxyphenyl)lactate	HMDB0000755	bioa_026	GCST90200371	15:45399813-46200138	0.232554577264979	0.234415026122893	0.32116657941106	1.0
MR-IVW LD	creatinine	HMDB0000562	3-(4-hydroxyphenyl)lactate	HMDB0000755	bioa_026	GCST90200371	15:75279182-75779182	0.0366939602247825	0.562211957362345	0.947961313951811	1.0
MR-IVW LD	creatinine	HMDB0000562	3-(4-hydroxyphenyl)lactate	HMDB0000755	bioa_026	GCST90200371	15:75910951-76410951	-0.372273846187605	0.547436832532153	0.496485029528581	1.0
MR-IVW LD	creatinine	HMDB0000562	3-(4-hydroxyphenyl)lactate	HMDB0000755	bioa_026	GCST90200371	16:20117645-20617645	1.15731044513779	0.421210720722738	0.0060036733078536	1.0
MR-IVW LD	creatinine	HMDB0000562	3-(4-hydroxyphenyl)lactate	HMDB0000755	bioa_026	GCST90200371	17:37370347-37870347	0.511129955524354	0.521083834412476	0.326643172089564	1.0
MR-IVW LD	creatinine	HMDB0000562	3-(4-hydroxyphenyl)lactate	HMDB0000755	bioa_026	GCST90200371	17:58724447-59700441	0.880788732491882	0.545486787864027	0.106379166461886	1.0
MR-IVW LD	creatinine	HMDB0000562	3-(4-hydroxyphenyl)lactate	HMDB0000755	bioa_026	GCST90200371	19:33119611-33619611	-0.221039774544043	0.562034680044902	0.69410904123194	1.0
MR-IVW LD	creatinine	HMDB0000562	3-(4-hydroxyphenyl)lactate	HMDB0000755	bioa_026	GCST90200371	22:40650077-41150077	0.882435877817742	0.51388906807813	0.0859477644754506	1.0
MR-IVW LD	eicosapentaenoate (epa; 20:5n3)	HMDB0001999	methionine	HMDB0000696	M18467	bioa_013	11:61330635-61830635	-0.0549372338911652	0.0510095022202084	0.281480265692518	1.0
MR-IVW LD	7-methylxanthine	HMDB0001991	n1-methyl-2-pyridone-5-carboxamide	HMDB0004193	GCST90199754	GCST90199778	1:197801712-198301712	0.134988527052132	0.179272536815599	0.451462293561035	1.0
MR-IVW LD	7-methylxanthine	HMDB0001991	n1-methyl-2-pyridone-5-carboxamide	HMDB0004193	GCST90199754	GCST90199778	15:74777880-75578595	-0.0374830653782677	0.160842587108673	0.81572885401258	1.0
MR-IVW LD	dimethylglycine	HMDB0000092	3-ureidopropionate	HMDB0000026	GCST90200424	GCST90200283	5:78080227-78832833	-0.032264298175656	0.0469806217091603	0.492235504006472	3.0
MR-IVW LD	dimethylglycine	HMDB0000092	3-ureidopropionate	HMDB0000026	GCST90200424	GCST90200283	10:103976834-104737382	-0.0727184186110603	0.172826013546507	0.673929729738342	1.0
MR-IVW LD	dimethylglycine	HMDB0000092	3-ureidopropionate	HMDB0000026	GCST90200424	GCST90200283	15:76242337-76742337	0.114177936417222	0.143610259432852	0.426581989007307	1.0
MR-IVW LD	urate	HMDB0000289	myo-inositol	HMDB0000211	M01604	GCST90200401	4:9676051-10553081	-0.0416018240388569	0.0481561832161496	0.387646279512018	1.0
MR-IVW LD	glutamine	HMDB0000641	alpha-ketoglutarate	HMDB0000208	met-d-Gln	GCST90200455	1:213912734-214412734	-0.766795154888394	0.545252990588309	0.159631862419833	1.0
MR-IVW LD	glutamine	HMDB0000641	alpha-ketoglutarate	HMDB0000208	met-d-Gln	GCST90200455	2:26939063-28767861	-0.682069783128017	0.228648724394043	0.0028539460601173	3.0
MR-IVW LD	glutamine	HMDB0000641	alpha-ketoglutarate	HMDB0000208	met-d-Gln	GCST90200455	2:190998205-192033792	-0.451603830052766	0.248787629139928	0.0694903852751648	1.0
MR-IVW LD	glutamine	HMDB0000641	alpha-ketoglutarate	HMDB0000208	met-d-Gln	GCST90200455	2:211168890-211668890	-1.2243507808055	0.683117557079792	0.0730851147226699	1.0
MR-IVW LD	glutamine	HMDB0000641	alpha-ketoglutarate	HMDB0000208	met-d-Gln	GCST90200455	3:38941335-39441335	-1.48708381246427	0.669837256403489	0.0264141971781876	1.0
MR-IVW LD	glutamine	HMDB0000641	alpha-ketoglutarate	HMDB0000208	met-d-Gln	GCST90200455	3:52085887-52937605	-0.78371759327969	0.686735629398858	0.253777681816065	1.0
MR-IVW LD	glutamine	HMDB0000641	alpha-ketoglutarate	HMDB0000208	met-d-Gln	GCST90200455	3:121763465-122263465	0.0289252677944022	0.708235458832336	0.967422401846081	1.0
MR-IVW LD	glutamine	HMDB0000641	alpha-ketoglutarate	HMDB0000208	met-d-Gln	GCST90200455	3:159689586-160441236	-0.641914738762427	0.36997017446823	0.0827329127685864	1.0
MR-IVW LD	glutamine	HMDB0000641	alpha-ketoglutarate	HMDB0000208	met-d-Gln	GCST90200455	4:17991903-18491903	0.021719192343099	0.715055427675464	0.975768670105404	1.0
MR-IVW LD	glutamine	HMDB0000641	alpha-ketoglutarate	HMDB0000208	met-d-Gln	GCST90200455	5:55611894-56111894	0.0613200569597868	0.666080209320089	0.926649518475815	1.0
MR-IVW LD	glutamine	HMDB0000641	alpha-ketoglutarate	HMDB0000208	met-d-Gln	GCST90200455	5:127968645-128468645	0.0264414208992221	0.675735369769601	0.968786865584999	1.0
MR-IVW LD	glutamine	HMDB0000641	alpha-ketoglutarate	HMDB0000208	met-d-Gln	GCST90200455	5:174698943-175198943	0.141940019460439	0.509680795114534	0.780637723974425	1.0
MR-IVW LD	glutamine	HMDB0000641	alpha-ketoglutarate	HMDB0000208	met-d-Gln	GCST90200455	6:20425792-20925792	-0.155234195096749	0.596626985446351	0.794720036194908	1.0
MR-IVW LD	glutamine	HMDB0000641	alpha-ketoglutarate	HMDB0000208	met-d-Gln	GCST90200455	6:56020405-56520405	0.0545362124646542	0.684824781507628	0.936527335813163	1.0
MR-IVW LD	glutamine	HMDB0000641	alpha-ketoglutarate	HMDB0000208	met-d-Gln	GCST90200455	6:126492728-127693092	-0.715090594998159	0.393429376626712	0.0691278730851141	2.0
MR-IVW LD	glutamine	HMDB0000641	alpha-ketoglutarate	HMDB0000208	met-d-Gln	GCST90200455	6:131635614-132135614	-0.610844209737005	0.531266891725999	0.250231266490262	1.0
MR-IVW LD	glutamine	HMDB0000641	alpha-ketoglutarate	HMDB0000208	met-d-Gln	GCST90200455	7:1635600-2135600	-0.398379266710289	0.626166956472814	0.524633741022939	1.0
MR-IVW LD	glutamine	HMDB0000641	alpha-ketoglutarate	HMDB0000208	met-d-Gln	GCST90200455	7:72772933-73272933	-0.205853083371487	0.318917197131165	0.518619402896301	1.0
MR-IVW LD	glutamine	HMDB0000641	alpha-ketoglutarate	HMDB0000208	met-d-Gln	GCST90200455	8:17124777-17669461	0.252925899229189	0.409345656773225	0.536655402074457	1.0
MR-IVW LD	glutamine	HMDB0000641	alpha-ketoglutarate	HMDB0000208	met-d-Gln	GCST90200455	8:126231747-126731747	-0.0389034018675455	0.556831777360251	0.944300611060444	1.0
MR-IVW LD	glutamine	HMDB0000641	alpha-ketoglutarate	HMDB0000208	met-d-Gln	GCST90200455	9:4040541-4540541	-0.642547537727471	0.471804284421258	0.173231264007695	1.0
MR-IVW LD	glutamine	HMDB0000641	alpha-ketoglutarate	HMDB0000208	met-d-Gln	GCST90200455	9:21884172-22384172	-0.881600521828727	0.639827099120404	0.168242484439477	1.0
MR-IVW LD	glutamine	HMDB0000641	alpha-ketoglutarate	HMDB0000208	met-d-Gln	GCST90200455	10:22676227-23176227	0.359299631539697	0.684820425508106	0.599817794846062	1.0
MR-IVW LD	glutamine	HMDB0000641	alpha-ketoglutarate	HMDB0000208	met-d-Gln	GCST90200455	10:98828483-99609412	-0.306338596400345	0.194777799194126	0.115774561522671	1.0
MR-IVW LD	glutamine	HMDB0000641	alpha-ketoglutarate	HMDB0000208	met-d-Gln	GCST90200455	10:114535278-115035278	-1.04213133119204	0.645655911584069	0.10651308549437	1.0
MR-IVW LD	glutamine	HMDB0000641	alpha-ketoglutarate	HMDB0000208	met-d-Gln	GCST90200455	11:8005408-8505408	0.591777659695906	0.257114676925841	0.0213571870794545	1.0
MR-IVW LD	glutamine	HMDB0000641	alpha-ketoglutarate	HMDB0000208	met-d-Gln	GCST90200455	11:73860169-74360169	0.411431937154092	0.516157841204892	0.425390118962622	1.0
MR-IVW LD	glutamine	HMDB0000641	alpha-ketoglutarate	HMDB0000208	met-d-Gln	GCST90200455	12:4051876-4551876	0.194620356785234	0.54416567392852	0.720605938257845	1.0
MR-IVW LD	glutamine	HMDB0000641	alpha-ketoglutarate	HMDB0000208	met-d-Gln	GCST90200455	12:46377388-47736079	0.0261178649384325	0.2143964351149	0.903041237267118	2.0
MR-IVW LD	glutamine	HMDB0000641	alpha-ketoglutarate	HMDB0000208	met-d-Gln	GCST90200455	12:55949170-57674145	-0.0825348074301561	0.0787152758755247	0.294397534386067	11.0
MR-IVW LD	glutamine	HMDB0000641	alpha-ketoglutarate	HMDB0000208	met-d-Gln	GCST90200455	12:57753270-58582050	-0.0429049737550639	0.379354684409271	0.909951360785232	2.0
MR-IVW LD	glutamine	HMDB0000641	alpha-ketoglutarate	HMDB0000208	met-d-Gln	GCST90200455	12:59330993-60240767	-0.0656238516117307	0.287551184842919	0.819478133065926	2.0
MR-IVW LD	glutamine	HMDB0000641	alpha-ketoglutarate	HMDB0000208	met-d-Gln	GCST90200455	14:21242229-21782312	-0.0868691383802845	0.330330546366316	0.792568768014814	3.0
MR-IVW LD	glutamine	HMDB0000641	alpha-ketoglutarate	HMDB0000208	met-d-Gln	GCST90200455	14:74940531-75440531	1.49861531742455	0.638221468226664	0.0188688601248354	1.0
MR-IVW LD	glutamine	HMDB0000641	alpha-ketoglutarate	HMDB0000208	met-d-Gln	GCST90200455	14:94594947-95094947	0.789314859055197	0.611263210213617	0.196604958121588	1.0
MR-IVW LD	glutamine	HMDB0000641	alpha-ketoglutarate	HMDB0000208	met-d-Gln	GCST90200455	14:100545139-101045139	-0.115327893751368	0.556667178193571	0.835872670231407	1.0
MR-IVW LD	glutamine	HMDB0000641	alpha-ketoglutarate	HMDB0000208	met-d-Gln	GCST90200455	16:70118909-70618909	-0.547626621513942	0.666643398814205	0.411379400882677	1.0
MR-IVW LD	glutamine	HMDB0000641	alpha-ketoglutarate	HMDB0000208	met-d-Gln	GCST90200455	17:6935779-7435779	0.220677962453477	0.703482854042229	0.753753877127755	1.0
MR-IVW LD	glutamine	HMDB0000641	alpha-ketoglutarate	HMDB0000208	met-d-Gln	GCST90200455	17:25345818-25845818	-0.625060220386504	0.572053567917136	0.274542978730498	1.0
MR-IVW LD	glutamine	HMDB0000641	alpha-ketoglutarate	HMDB0000208	met-d-Gln	GCST90200455	18:31306350-31806350	-0.365021092856329	0.691696704906996	0.597694785901636	1.0
MR-IVW LD	glutamine	HMDB0000641	alpha-ketoglutarate	HMDB0000208	met-d-Gln	GCST90200455	22:44074730-44574730	-0.0153228635182534	0.563940622265524	0.978323299321218	1.0
MR-IVW LD	kynurenine	HMDB0000684	retinol (vitamin a)	HMDB0000305	GCST90199636	GCST90200405	1:241463402-241963402	0.0323221474471533	0.131963692502674	0.80650898804793	1.0
MR-IVW LD	kynurenine	HMDB0000684	retinol (vitamin a)	HMDB0000305	GCST90199636	GCST90200405	8:39554593-40054593	0.116837106497024	0.167740778857182	0.486094655785858	1.0
MR-IVW LD	kynurenine	HMDB0000684	retinol (vitamin a)	HMDB0000305	GCST90199636	GCST90200405	12:111809557-113090766	-0.013231312087627	0.141136968432294	0.925309319561853	1.0
MR-IVW LD	kynurenine	HMDB0000684	retinol (vitamin a)	HMDB0000305	GCST90199636	GCST90200405	16:87568373-88128072	-0.0425359185432083	0.0689324955423081	0.537191009446314	2.0
MR-IVW LD	3-methyl-2-oxobutyrate	HMDB0000019	oleamide	HMDB0002117	M21047	M32458	4:88976422-89476422	-0.141264523338872	0.17658065417359	0.423710797166792	1.0
MR-IVW LD	citrulline	HMDB0000904	taurochenodeoxycholate	HMDB0000951	GCST90200403	GCST90200337	2:211084708-211584708	-0.13486817672839	0.156419650371195	0.388566375237688	1.0
MR-IVW LD	citrulline	HMDB0000904	taurochenodeoxycholate	HMDB0000951	GCST90200403	GCST90200337	9:133044244-133573675	0.0164875917755087	0.115242746874522	0.886236186201815	2.0
MR-IVW LD	citrate	HMDB0000094	aspartate	HMDB0000191	GCST90200304	bioa_004	5:14503745-15117020	0.0326058381751692	0.0947844132999107	0.730846286091748	1.0
MR-IVW LD	citrate	HMDB0000094	aspartate	HMDB0000191	GCST90200304	bioa_004	17:6357018-6961881	0.0677929204849185	0.042975218587066	0.114683126676181	3.0
MR-IVW LD	citrate	HMDB0000094	aspartate	HMDB0000191	GCST90200304	bioa_004	22:19003274-19503274	0.0377320467636715	0.0802809505610034	0.638355017565113	1.0
MR-IVW LD	citrate	HMDB0000094	urea	HMDB0000294	met-d-Citrate	GCST90200417	1:206967359-207467359	-0.21792975093796	0.286930746359091	0.447541324508672	1.0
MR-IVW LD	citrate	HMDB0000094	urea	HMDB0000294	met-d-Citrate	GCST90200417	2:6909613-7409613	-0.527577998241706	0.66858956203312	0.430058828643996	1.0
MR-IVW LD	citrate	HMDB0000094	urea	HMDB0000294	met-d-Citrate	GCST90200417	2:211290507-211790507	0.611427015873581	0.403700176613253	0.129884573717542	1.0
MR-IVW LD	citrate	HMDB0000094	urea	HMDB0000294	met-d-Citrate	GCST90200417	2:241907241-242693157	-0.563335358398237	0.596249100607736	0.344761670027014	1.0
MR-IVW LD	citrate	HMDB0000094	urea	HMDB0000294	met-d-Citrate	GCST90200417	4:77164144-77664144	0.690083619438799	0.555491102293687	0.214127871923776	1.0
MR-IVW LD	citrate	HMDB0000094	urea	HMDB0000294	met-d-Citrate	GCST90200417	5:14438417-15122542	-0.0740135708654562	0.117263416432358	0.527927031891028	5.0
MR-IVW LD	citrate	HMDB0000094	urea	HMDB0000294	met-d-Citrate	GCST90200417	5:43252947-44074677	-0.246157190741871	0.384422661577312	0.521958372016046	1.0
MR-IVW LD	citrate	HMDB0000094	urea	HMDB0000294	met-d-Citrate	GCST90200417	5:176569252-177069252	0.320486345164342	0.658385886109653	0.626417190815277	1.0
MR-IVW LD	citrate	HMDB0000094	urea	HMDB0000294	met-d-Citrate	GCST90200417	6:18111878-18611878	-0.771682706953027	0.495636420004244	0.119481598707055	1.0
MR-IVW LD	citrate	HMDB0000094	urea	HMDB0000294	met-d-Citrate	GCST90200417	6:160159894-160659894	-0.244306297059415	0.603184111167898	0.685457120864217	1.0
MR-IVW LD	citrate	HMDB0000094	urea	HMDB0000294	met-d-Citrate	GCST90200417	7:72772933-73272933	-0.0020197860231881	0.365952040021707	0.995596286600768	1.0
MR-IVW LD	citrate	HMDB0000094	urea	HMDB0000294	met-d-Citrate	GCST90200417	8:126256694-126756694	-0.0486109742114369	0.344152557489032	0.887673766485738	1.0
MR-IVW LD	citrate	HMDB0000094	urea	HMDB0000294	met-d-Citrate	GCST90200417	9:95648531-96148531	0.924778219511609	0.595281064578505	0.120300085788633	1.0
MR-IVW LD	citrate	HMDB0000094	urea	HMDB0000294	met-d-Citrate	GCST90200417	10:5959218-6459218	-0.277417541015005	0.665081943725991	0.676592219629948	1.0
MR-IVW LD	citrate	HMDB0000094	urea	HMDB0000294	met-d-Citrate	GCST90200417	10:64654071-65607438	-0.734688969699427	0.464847647504971	0.113993754325697	1.0
MR-IVW LD	citrate	HMDB0000094	urea	HMDB0000294	met-d-Citrate	GCST90200417	10:94589724-95089724	2.55114668402269	0.622385425492487	4.14971222956017e-05	1.0
MR-IVW LD	citrate	HMDB0000094	urea	HMDB0000294	met-d-Citrate	GCST90200417	11:61356683-61856683	-0.274700847445134	0.47667861896939	0.5644252402121	1.0
MR-IVW LD	citrate	HMDB0000094	urea	HMDB0000294	met-d-Citrate	GCST90200417	12:20812570-21569526	0.829589099362501	0.449496062597012	0.0649505760477395	1.0
MR-IVW LD	citrate	HMDB0000094	urea	HMDB0000294	met-d-Citrate	GCST90200417	12:120844110-121665390	0.258505994888515	0.337136893443314	0.443219089045713	1.0
MR-IVW LD	citrate	HMDB0000094	urea	HMDB0000294	met-d-Citrate	GCST90200417	14:94594947-95094947	-0.913432381298938	0.641499927925857	0.154475135733134	1.0
MR-IVW LD	citrate	HMDB0000094	urea	HMDB0000294	met-d-Citrate	GCST90200417	14:102387585-102887585	-0.75723563865098	0.602894298265591	0.209115729519924	1.0
MR-IVW LD	citrate	HMDB0000094	urea	HMDB0000294	met-d-Citrate	GCST90200417	15:42429423-42929423	0.154216107862984	0.569490737977074	0.786547539459163	1.0
MR-IVW LD	citrate	HMDB0000094	urea	HMDB0000294	met-d-Citrate	GCST90200417	15:43028726-45186579	0.417447589906223	0.383041364855473	0.27579077467153	1.0
MR-IVW LD	citrate	HMDB0000094	urea	HMDB0000294	met-d-Citrate	GCST90200417	16:58436602-58936602	0.562614948804	0.696489215581176	0.419213197828865	1.0
MR-IVW LD	citrate	HMDB0000094	urea	HMDB0000294	met-d-Citrate	GCST90200417	17:6092241-7020419	-0.132555865689479	0.0833265150635258	0.111654469968929	9.0
MR-IVW LD	citrate	HMDB0000094	urea	HMDB0000294	met-d-Citrate	GCST90200417	17:57343504-58184169	0.430581234682292	0.467376385548304	0.356907925229144	1.0
MR-IVW LD	citrate	HMDB0000094	urea	HMDB0000294	met-d-Citrate	GCST90200417	18:76910235-77410235	-0.515320540576632	0.620143200089439	0.405990444520963	1.0
MR-IVW LD	citrate	HMDB0000094	urea	HMDB0000294	met-d-Citrate	GCST90200417	20:62104494-62604494	1.55129757895946	0.691837105953906	0.0249428079150828	1.0
MR-IVW LD	citrate	HMDB0000094	urea	HMDB0000294	met-d-Citrate	GCST90200417	22:18883605-19740639	-0.0319890372236227	0.179840255266086	0.858821355250579	1.0
MR-IVW LD	5-acetylamino-6-formylamino-3-methyluracil	HMDB0011105	creatinine	HMDB0000562	GCST90200680	bioa_026	8:17743764-18765840	-0.0016945794468382	0.0082914943589855	0.838059966711614	5.0
MR-IVW LD	methionine	HMDB0000696	spermidine	HMDB0001257	bioa_013	bioa_033	5:89993899-90493899	-0.31217038612167	0.180445309896919	0.0836302752271891	1.0
MR-IVW LD	methionine	HMDB0000696	spermidine	HMDB0001257	bioa_013	bioa_033	10:81796208-82296208	-0.0694038943688949	0.236873359620802	0.769522151692216	1.0
MR-IVW LD	methionine	HMDB0000696	spermidine	HMDB0001257	bioa_013	bioa_033	12:46900176-47464292	0.307009598377567	0.173717007955153	0.0771784525088655	2.0
MR-IVW LD	methionine	HMDB0000696	spermidine	HMDB0001257	bioa_013	bioa_033	12:56615040-57115040	-0.450322547941805	0.237136676114695	0.0575644759886938	1.0
MR-IVW LD	arachidonate (20:4n6)	HMDB0001043	arachidonate (20:4n6)	HMDB0001043	M01110	GCST90200358	11:61330635-61830635	0.934540398120669	0.0485040347531388	1.0112936144605e-82	1.0
MR-IVW LD	myo-inositol	HMDB0000211	docosahexaenoate (dha; 22:6n3)	HMDB0002183	M19934	M19323	16:24681798-25181798	-0.0803194573818921	0.140559050418311	0.567709166197352	1.0
MR-IVW LD	myo-inositol	HMDB0000211	docosahexaenoate (dha; 22:6n3)	HMDB0002183	M19934	M19323	19:18368867-18868867	-0.259126672991063	0.139846140979304	0.0638907903728504	1.0
MR-IVW LD	thyroxine	HMDB0000248	tryptophan	HMDB0000929	GCST90200293	bioa_020	2:234397317-234897317	-0.105592951217304	0.0852243351229256	0.215345498066447	1.0
MR-IVW LD	n6,n6,n6-trimethyllysine	HMDB0001325	phenylpyruvate	HMDB0000205	GCST90200344	GCST90200365	11:64586385-65555309	-0.0050136383589687	0.0716555698746874	0.944218669123285	2.0
MR-IVW LD	n6,n6,n6-trimethyllysine	HMDB0001325	phenylpyruvate	HMDB0000205	GCST90200344	GCST90200365	16:67497306-67997306	-0.326918303244822	0.165363817629569	0.048045707203835	1.0
MR-IVW LD	alanine	HMDB0000161	glycochenodeoxycholate	HMDB0000637	met-d-Ala	GCST90200342	1:206970800-207470800	-0.143588855031763	0.357148951892315	0.687653165860601	1.0
MR-IVW LD	alanine	HMDB0000161	glycochenodeoxycholate	HMDB0000637	met-d-Ala	GCST90200342	2:27480940-28253616	0.235022533566451	0.441372329182282	0.594392655627235	1.0
MR-IVW LD	alanine	HMDB0000161	glycochenodeoxycholate	HMDB0000637	met-d-Ala	GCST90200342	2:64970910-65916674	0.0042685825509504	0.299436435184777	0.988626231267136	2.0
MR-IVW LD	alanine	HMDB0000161	glycochenodeoxycholate	HMDB0000637	met-d-Ala	GCST90200342	2:211290507-211790507	-0.446066169274932	0.587098884112909	0.447385917345217	1.0
MR-IVW LD	alanine	HMDB0000161	glycochenodeoxycholate	HMDB0000637	met-d-Ala	GCST90200342	3:122879946-123379946	0.350175341659507	0.602541959537998	0.561130323580561	1.0
MR-IVW LD	alanine	HMDB0000161	glycochenodeoxycholate	HMDB0000637	met-d-Ala	GCST90200342	3:159754026-160551365	0.29914110621844	0.417812869451836	0.474010425935745	1.0
MR-IVW LD	alanine	HMDB0000161	glycochenodeoxycholate	HMDB0000637	met-d-Ala	GCST90200342	4:88958565-89458565	-0.143336163988695	0.472312869593946	0.761526257884502	1.0
MR-IVW LD	alanine	HMDB0000161	glycochenodeoxycholate	HMDB0000637	met-d-Ala	GCST90200342	5:35692098-36469710	0.398237019458419	0.529453417542973	0.451951055508829	1.0
MR-IVW LD	alanine	HMDB0000161	glycochenodeoxycholate	HMDB0000637	met-d-Ala	GCST90200342	6:20453952-20953952	0.141463522159472	0.470022269041012	0.763435878683089	1.0
MR-IVW LD	alanine	HMDB0000161	glycochenodeoxycholate	HMDB0000637	met-d-Ala	GCST90200342	7:94972201-95472201	1.00076385759289	0.669664490984642	0.135064376017734	1.0
MR-IVW LD	alanine	HMDB0000161	glycochenodeoxycholate	HMDB0000637	met-d-Ala	GCST90200342	8:17128898-17669461	0.649770350187515	0.495883557839136	0.190084735759228	1.0
MR-IVW LD	alanine	HMDB0000161	glycochenodeoxycholate	HMDB0000637	met-d-Ala	GCST90200342	8:49725746-50225746	0.117699799425649	0.601093575122215	0.844759317026502	1.0
MR-IVW LD	alanine	HMDB0000161	glycochenodeoxycholate	HMDB0000637	met-d-Ala	GCST90200342	8:117935733-118435733	0.453150946005444	0.53863677029332	0.400184225430868	1.0
MR-IVW LD	alanine	HMDB0000161	glycochenodeoxycholate	HMDB0000637	met-d-Ala	GCST90200342	8:145497920-145997920	-0.24781462073102	0.479663150894121	0.6054053761322	1.0
MR-IVW LD	alanine	HMDB0000161	glycochenodeoxycholate	HMDB0000637	met-d-Ala	GCST90200342	9:4033137-4533137	0.0435599933384769	0.556860061720194	0.937649625760731	1.0
MR-IVW LD	alanine	HMDB0000161	glycochenodeoxycholate	HMDB0000637	met-d-Ala	GCST90200342	11:8005408-8505408	0.221806405653558	0.325715893129433	0.495883374858468	1.0
MR-IVW LD	alanine	HMDB0000161	glycochenodeoxycholate	HMDB0000637	met-d-Ala	GCST90200342	12:4040249-4540249	0.868082527637674	0.611626164207927	0.155810851353223	1.0
MR-IVW LD	alanine	HMDB0000161	glycochenodeoxycholate	HMDB0000637	met-d-Ala	GCST90200342	12:45894827-46394827	0.0768290321666744	0.650972022400326	0.90605021145316	1.0
MR-IVW LD	alanine	HMDB0000161	glycochenodeoxycholate	HMDB0000637	met-d-Ala	GCST90200342	12:46544011-47796599	0.308701610413388	0.231367262982826	0.182122164910049	3.0
MR-IVW LD	alanine	HMDB0000161	glycochenodeoxycholate	HMDB0000637	met-d-Ala	GCST90200342	12:56109642-56609642	0.836144998541663	0.653606326114158	0.200798743451031	1.0
MR-IVW LD	alanine	HMDB0000161	glycochenodeoxycholate	HMDB0000637	met-d-Ala	GCST90200342	12:56610577-57110577	0.649489345955531	0.238087101316772	0.0063729560861028	1.0
MR-IVW LD	alanine	HMDB0000161	glycochenodeoxycholate	HMDB0000637	met-d-Ala	GCST90200342	12:59740767-60240767	0.0756960944900174	0.446606116489003	0.865409786631867	1.0
MR-IVW LD	alanine	HMDB0000161	glycochenodeoxycholate	HMDB0000637	met-d-Ala	GCST90200342	12:122367989-122867989	-0.70925621996218	0.559970290460908	0.205299725988229	1.0
MR-IVW LD	alanine	HMDB0000161	glycochenodeoxycholate	HMDB0000637	met-d-Ala	GCST90200342	12:132815816-133315816	0.321381125655381	0.664130503590529	0.628447890416097	1.0
MR-IVW LD	alanine	HMDB0000161	glycochenodeoxycholate	HMDB0000637	met-d-Ala	GCST90200342	16:69383883-70933639	-0.415450507590861	0.248091578353541	0.0940156274751212	4.0
MR-IVW LD	alanine	HMDB0000161	glycochenodeoxycholate	HMDB0000637	met-d-Ala	GCST90200342	16:70994871-71494871	0.640768650367635	0.646662448757246	0.321741337477853	1.0
MR-IVW LD	alanine	HMDB0000161	glycochenodeoxycholate	HMDB0000637	met-d-Ala	GCST90200342	17:79391534-79891534	-0.561122297214549	0.512173351823186	0.273266536312512	1.0
MR-IVW LD	alanine	HMDB0000161	glycochenodeoxycholate	HMDB0000637	met-d-Ala	GCST90200342	21:32796216-33296216	0.420602027458163	0.652329437846904	0.519076667271297	1.0
MR-IVW LD	alanine	HMDB0000161	glycochenodeoxycholate	HMDB0000637	met-d-Ala	GCST90200342	22:18934095-19434095	0.0609520877551041	0.631879909273814	0.923154044957707	1.0
MR-IVW LD	acetoacetate	HMDB0000060	7-methylxanthine	HMDB0001991	met-d-Acetoacetate	GCST90199754	5:41395751-42449922	-0.501640633613498	0.339077517130604	0.139026071085536	1.0
MR-IVW LD	acetoacetate	HMDB0000060	7-methylxanthine	HMDB0001991	met-d-Acetoacetate	GCST90199754	6:166525103-167025103	-0.0796955866176375	0.432112059339382	0.853674031959272	1.0
MR-IVW LD	acetoacetate	HMDB0000060	7-methylxanthine	HMDB0001991	met-d-Acetoacetate	GCST90199754	10:113686244-114186244	0.66611828948827	0.674973126641792	0.323700881395487	1.0
MR-IVW LD	acetoacetate	HMDB0000060	7-methylxanthine	HMDB0001991	met-d-Acetoacetate	GCST90199754	11:116373213-116873213	-0.0308853912863248	0.492806477117539	0.95002733275327	1.0
MR-IVW LD	acetoacetate	HMDB0000060	7-methylxanthine	HMDB0001991	met-d-Acetoacetate	GCST90199754	12:122333527-122833527	-0.134742460448903	0.539525407810429	0.80278643710346	1.0
MR-IVW LD	kynurenine	HMDB0000684	arginine	HMDB0000517	GCST90199636	M01638	8:39554593-40054593	-0.165011392165651	0.180726762848095	0.361219675214087	1.0
MR-IVW LD	kynurenine	HMDB0000684	arginine	HMDB0000517	GCST90199636	M01638	12:111809557-113090766	-0.119269023104735	0.161363972435818	0.459827797596797	1.0
MR-IVW LD	kynurenine	HMDB0000684	arginine	HMDB0000517	GCST90199636	M01638	16:87568373-88128072	0.0117937279307786	0.0884529594808428	0.893929766752776	1.0
MR-IVW LD	n-acetyl-aspartyl-glutamate (naag)	HMDB0001067	cysteine	HMDB0000574	GCST90200684	GCST90200439	11:45663099-50986366	0.0343583185017528	0.0232641841238206	0.139708841239438	10.0
MR-IVW LD	n-acetyl-aspartyl-glutamate (naag)	HMDB0001067	cysteine	HMDB0000574	GCST90200684	GCST90200439	11:54602007-58367668	0.0409165405739994	0.0259478174927733	0.114823617115214	11.0
MR-IVW LD	5-oxoproline	HMDB0000267	n-acetylornithine	HMDB0003357	M01494	bioa_023	8:144903138-145403138	0.0427808844084301	0.0248726072142034	0.0854324415826563	1.0
MR-IVW LD	leucine	HMDB0000687	anthranilate	HMDB0001123	M00060	GCST90200324	4:88976422-89476422	0.195315651836264	0.143620918252532	0.173849307692075	1.0
MR-IVW LD	leucine	HMDB0000687	anthranilate	HMDB0001123	M00060	GCST90200324	6:45295851-45795851	-0.102804981789479	0.207674657429338	0.620579637104087	1.0
MR-IVW LD	choline	HMDB0000097	5-oxoproline	HMDB0000267	GCST90200327	GCST90200280	2:211290507-211790507	0.266767832665668	0.177322333882765	0.13247243480732	1.0
MR-IVW LD	choline	HMDB0000097	5-oxoproline	HMDB0000267	GCST90200327	GCST90200280	17:17175631-17675631	-0.157919568867757	0.151310721506618	0.296634704719312	1.0
MR-IVW LD	glycine	HMDB0000123	3-methyl-2-oxobutyrate	HMDB0000019	M32338	M21047	2:211289363-212090389	-0.0202105508113504	0.0476086476748814	0.671190792922542	2.0
MR-IVW LD	gluconate	HMDB0000625	citrulline	HMDB0000904	GCST90200373	bioa_005	4:99521223-100894070	0.0619214052407923	0.0743354204571337	0.404844729279448	1.0
MR-IVW LD	tyrosine	HMDB0000158	glycine	HMDB0000123	met-d-Tyr	met-d-Gly	2:211293055-211793055	-17.117724582389	0.13793037727258	0.0	1.0
MR-IVW LD	tyrosine	HMDB0000158	glycine	HMDB0000123	met-d-Tyr	met-d-Gly	3:135701113-136607693	-0.481862040144505	0.12961761285175	0.0002011513869213	1.0
MR-IVW LD	tyrosine	HMDB0000158	glycine	HMDB0000123	met-d-Tyr	met-d-Gly	3:186140627-186640627	0.213508728256546	0.138622830434251	0.123508367004635	1.0
MR-IVW LD	tyrosine	HMDB0000158	glycine	HMDB0000123	met-d-Tyr	met-d-Gly	4:99789651-100289651	0.0870149511547505	0.110001768673734	0.428925148087907	1.0
MR-IVW LD	tyrosine	HMDB0000158	glycine	HMDB0000123	met-d-Tyr	met-d-Gly	4:124511762-125011762	-0.0184442312560757	0.180344381148329	0.918540556342197	1.0
MR-IVW LD	tyrosine	HMDB0000158	glycine	HMDB0000123	met-d-Tyr	met-d-Gly	5:89941256-90441256	-0.557743620532121	0.168618569989037	0.0009405759726134	1.0
MR-IVW LD	tyrosine	HMDB0000158	glycine	HMDB0000123	met-d-Tyr	met-d-Gly	6:43031486-43531486	-0.0155976026941885	0.165952028217348	0.925118193885511	1.0
MR-IVW LD	tyrosine	HMDB0000158	glycine	HMDB0000123	met-d-Tyr	met-d-Gly	6:110683901-112778738	-0.0469866551664918	0.0236138278662681	0.0466136225740857	15.0
MR-IVW LD	tyrosine	HMDB0000158	glycine	HMDB0000123	met-d-Tyr	met-d-Gly	7:25715759-26215759	-0.123512873835785	0.173372073210916	0.476207800013008	1.0
MR-IVW LD	tyrosine	HMDB0000158	glycine	HMDB0000123	met-d-Tyr	met-d-Gly	7:27916442-28416442	-0.100032590567814	0.134667687875221	0.457596336597676	1.0
MR-IVW LD	tyrosine	HMDB0000158	glycine	HMDB0000123	met-d-Tyr	met-d-Gly	8:126236230-126736230	-1.34790232762237	0.115023058606332	1.0242175785838802e-31	1.0
MR-IVW LD	tyrosine	HMDB0000158	glycine	HMDB0000123	met-d-Tyr	met-d-Gly	9:21884651-22384651	0.563957187868777	0.167779806793793	0.0007757831846583	1.0
MR-IVW LD	tyrosine	HMDB0000158	glycine	HMDB0000123	met-d-Tyr	met-d-Gly	10:64760672-65511176	-0.487284153335379	0.116329725232319	2.8041004025883e-05	1.0
MR-IVW LD	tyrosine	HMDB0000158	glycine	HMDB0000123	met-d-Tyr	met-d-Gly	11:8005408-8505408	1.00164413323134	0.148356372274379	1.46215054137278e-11	1.0
MR-IVW LD	tyrosine	HMDB0000158	glycine	HMDB0000123	met-d-Tyr	met-d-Gly	11:61320783-61820783	-0.328284155198511	0.130269747801103	0.0117343597474314	1.0
MR-IVW LD	tyrosine	HMDB0000158	glycine	HMDB0000123	met-d-Tyr	met-d-Gly	12:21081549-21581549	-0.463866231825689	0.0962434983664795	1.43763453826506e-06	1.0
MR-IVW LD	tyrosine	HMDB0000158	glycine	HMDB0000123	met-d-Tyr	met-d-Gly	12:46690648-47449549	0.435408683818911	0.105706440731568	3.80459944827945e-05	1.0
MR-IVW LD	tyrosine	HMDB0000158	glycine	HMDB0000123	met-d-Tyr	met-d-Gly	12:56615040-57115040	0.754301788993833	0.0793618382654252	2.0083626657843e-21	1.0
MR-IVW LD	tyrosine	HMDB0000158	glycine	HMDB0000123	met-d-Tyr	met-d-Gly	12:59740603-60240603	0.488010189782698	0.178424747925032	0.0062360625106033	1.0
MR-IVW LD	tyrosine	HMDB0000158	glycine	HMDB0000123	met-d-Tyr	met-d-Gly	12:103059922-103559922	-0.231323287916431	0.178711967034703	0.195530154011655	1.0
MR-IVW LD	tyrosine	HMDB0000158	glycine	HMDB0000123	met-d-Tyr	met-d-Gly	12:121174574-121674574	-0.169390008292718	0.0693315855948829	0.0145582035083645	1.0
MR-IVW LD	tyrosine	HMDB0000158	glycine	HMDB0000123	met-d-Tyr	met-d-Gly	12:122076812-122576812	0.118186397365123	0.148370429636777	0.425704862125019	1.0
MR-IVW LD	tyrosine	HMDB0000158	glycine	HMDB0000123	met-d-Tyr	met-d-Gly	14:102441854-102941854	-0.122804734044643	0.160531874335619	0.44427951912607	1.0
MR-IVW LD	tyrosine	HMDB0000158	glycine	HMDB0000123	met-d-Tyr	met-d-Gly	16:70194094-72795019	0.0608080349828385	0.0355339480103909	0.0870320306748661	6.0
MR-IVW LD	tyrosine	HMDB0000158	glycine	HMDB0000123	met-d-Tyr	met-d-Gly	16:79505446-80005446	0.139036702328015	0.16738219952191	0.406169090044397	1.0
MR-IVW LD	tyrosine	HMDB0000158	glycine	HMDB0000123	met-d-Tyr	met-d-Gly	19:45175460-45675460	-0.289378214947805	0.162227900033826	0.0744600906042143	1.0
MR-IVW LD	tyrosine	HMDB0000158	glycine	HMDB0000123	met-d-Tyr	met-d-Gly	20:42792364-43292364	-0.379817775264665	0.164629216543701	0.021048667126719	1.0
MR-IVW LD	tyrosine	HMDB0000158	glycine	HMDB0000123	met-d-Tyr	met-d-Gly	22:31926825-32426825	0.205905371254746	0.18030728840513	0.253466819281641	1.0
MR-IVW LD	tyrosine	HMDB0000158	glycine	HMDB0000123	met-d-Tyr	met-d-Gly	22:44074855-44574855	0.774426079063842	0.170752793395755	5.75042120320298e-06	1.0
MR-IVW LD	cortisol	HMDB0000063	alpha-aminoadipic acid	HMDB0000510	GCST90200378	bioa_025	14:94554700-95054700	0.0564210704922244	0.116092737638322	0.626967165941829	1.0
MR-IVW LD	citrulline	HMDB0000904	aspartate	HMDB0000191	M02132	M15996	10:97115163-97871266	-0.0742445997527895	0.165958517094472	0.654609072682017	1.0
MR-IVW LD	sphingosine 1-phosphate	HMDB0000277	spermidine	HMDB0001257	GCST90199657	bioa_033	17:74160792-74684003	0.111669479373815	0.112570039691347	0.321197525416145	1.0
MR-IVW LD	n6,n6,n6-trimethyllysine	HMDB0001325	cortisol	HMDB0000063	GCST90200344	GCST90200378	11:64586385-65555309	0.0449665745745833	0.0718653742430463	0.531507991334015	2.0
MR-IVW LD	n6,n6,n6-trimethyllysine	HMDB0001325	cortisol	HMDB0000063	GCST90200344	GCST90200378	16:67497306-67997306	0.226865947160399	0.165867902667944	0.171390110565865	1.0
MR-IVW LD	oleamide	HMDB0002117	2-aminobutyrate	HMDB0000452	M32458	GCST90200305	12:21138621-21638621	-0.0447634628529641	0.102331262882561	0.66179458182715	1.0
MR-IVW LD	oleamide	HMDB0002117	2-aminobutyrate	HMDB0000452	M32458	GCST90200305	19:15740431-16240431	-0.194844158062462	0.162411083786716	0.230256875736616	1.0
MR-IVW LD	eicosapentaenoate (epa; 20:5n3)	HMDB0001999	glycerol 3-phosphate	HMDB0000126	M18467	M15365	11:61330635-61830635	0.256066593186042	0.104754515394289	0.0145075422497354	1.0
MR-IVW LD	citrate	HMDB0000094	docosapentaenoate (n6 dpa; 22:5n6)	HMDB0001976	M01564	GCST90199796	5:14625868-15125868	0.338092440860695	0.163558388872821	0.038724216472225	1.0
MR-IVW LD	citrate	HMDB0000094	docosapentaenoate (n6 dpa; 22:5n6)	HMDB0001976	M01564	GCST90199796	17:6345930-6933878	0.0097391135876569	0.108360157608071	0.928384755351692	2.0
MR-IVW LD	n-acetylornithine	HMDB0003357	lactate	HMDB0000190	M15630	GCST90200408	2:73124156-74349562	0.0123053717231416	0.0240549617037116	0.608964354976984	1.0
MR-IVW LD	sphinganine-1-phosphate	HMDB0001383	tyrosine	HMDB0000158	GCST90199845	M01299	17:74160792-74669333	0.341624783635512	0.156171329661948	0.0287060432176023	1.0
MR-IVW LD	arginine	HMDB0000517	myo-inositol	HMDB0000211	GCST90200372	GCST90200401	6:131644358-132148208	-0.0469328422602267	0.0954158472461412	0.622806435183115	2.0
MR-IVW LD	arginine	HMDB0000517	myo-inositol	HMDB0000211	GCST90200372	GCST90200401	10:99896895-100396895	0.195327038787504	0.119500695395525	0.102148372226258	1.0
MR-IVW LD	urate	HMDB0000289	pantothenate	HMDB0000210	M01604	GCST90200279	4:9676051-10553081	0.0643483497823823	0.0481501905535833	0.181415614185368	1.0
MR-IVW LD	orotate	HMDB0000226	2-hydroxyglutarate	HMDB0059655	GCST90200392	GCST90199865	3:123305909-124961335	0.0388450289774683	0.0319377153308328	0.22388036928429	3.0
MR-IVW LD	orotate	HMDB0000226	2-hydroxyglutarate	HMDB0059655	GCST90200392	GCST90199865	7:32831514-33590783	-0.0014573831133961	0.0506614267242996	0.977050328058219	1.0
MR-IVW LD	phenylalanine	HMDB0000159	3-ureidopropionate	HMDB0000026	bioa_016	GCST90200283	3:186202917-186702917	-0.194285064093096	0.464849536006149	0.675981786223425	1.0
MR-IVW LD	phenylalanine	HMDB0000159	3-ureidopropionate	HMDB0000026	bioa_016	GCST90200283	4:155231289-155731289	0.296804836492162	0.447164191665346	0.506850898506267	1.0
MR-IVW LD	phenylalanine	HMDB0000159	3-ureidopropionate	HMDB0000026	bioa_016	GCST90200283	4:186893802-187393802	-0.0390640180393251	0.253989946841044	0.877766303142881	1.0
MR-IVW LD	phenylalanine	HMDB0000159	3-ureidopropionate	HMDB0000026	bioa_016	GCST90200283	5:176539719-177067143	-0.499763317159882	0.3487347205627	0.151836153083428	2.0
MR-IVW LD	phenylalanine	HMDB0000159	3-ureidopropionate	HMDB0000026	bioa_016	GCST90200283	6:52381188-52881188	1.25474718600545	0.57304209755434	0.0285514591938011	1.0
MR-IVW LD	phenylalanine	HMDB0000159	3-ureidopropionate	HMDB0000026	bioa_016	GCST90200283	11:57020509-57520509	-0.686434863074666	0.55675936875171	0.217608895273012	1.0
MR-IVW LD	phenylalanine	HMDB0000159	3-ureidopropionate	HMDB0000026	bioa_016	GCST90200283	12:103007876-103562619	0.271941417673891	0.245407353985582	0.26780890261086	1.0
MR-IVW LD	phenylalanine	HMDB0000159	3-ureidopropionate	HMDB0000026	bioa_016	GCST90200283	14:55086875-55586875	0.389442306320272	0.592822251262098	0.511226377622589	1.0
MR-IVW LD	phenylalanine	HMDB0000159	3-ureidopropionate	HMDB0000026	bioa_016	GCST90200283	19:45142254-45642254	0.0636259352901338	0.58513956801682	0.913411617209392	1.0
MR-IVW LD	kynurenate	HMDB0000715	alpha-ketoglutarate	HMDB0000208	GCST90200454	M33453	1:241463402-241963402	0.134606989791612	0.10768559183329	0.21129954733371	1.0
MR-IVW LD	kynurenate	HMDB0000715	alpha-ketoglutarate	HMDB0000208	GCST90200454	M33453	4:170711647-171211647	0.0334550855606806	0.159555023443246	0.83391945051187	1.0
MR-IVW LD	kynurenate	HMDB0000715	alpha-ketoglutarate	HMDB0000208	GCST90200454	M33453	16:58517848-59017848	-0.0839666555181431	0.18367705894594	0.647568367631059	1.0
MR-IVW LD	5,6-dihydrothymine	HMDB0000079	citrate	HMDB0000094	GCST90200339	M01564	22:50721854-51221854	0.219525077640677	0.179611427160554	0.221623602459395	1.0
MR-IVW LD	methionine	HMDB0000696	spermidine	HMDB0001257	bioa_013	GCST90200423	5:89993899-90493899	-0.0717458841748464	0.272046483541095	0.791990625364731	1.0
MR-IVW LD	methionine	HMDB0000696	spermidine	HMDB0001257	bioa_013	GCST90200423	12:46900176-47464292	-0.121777795969198	0.358332061737344	0.733972340231577	1.0
MR-IVW LD	methionine	HMDB0000696	spermidine	HMDB0001257	bioa_013	GCST90200423	12:56615040-57115040	-0.182178008963197	0.357518568010404	0.610358092219815	1.0
MR-IVW LD	isoleucine	HMDB0000172	alpha-aminoadipic acid	HMDB0000510	bioa_010	bioa_025	2:27480940-27980940	0.0502738891080769	0.251369445540394	0.8414805811218	1.0
MR-IVW LD	isoleucine	HMDB0000172	alpha-aminoadipic acid	HMDB0000510	bioa_010	bioa_025	4:88976422-89476422	-0.0913006120236936	0.193433500050199	0.63692678858937	1.0
MR-IVW LD	isoleucine	HMDB0000172	alpha-aminoadipic acid	HMDB0000510	bioa_010	bioa_025	12:56615040-57115040	0.328649610550694	0.392183306146415	0.402030703498656	1.0
MR-IVW LD	isoleucine	HMDB0000172	alpha-aminoadipic acid	HMDB0000510	bioa_010	bioa_025	16:70059237-70559237	-0.0815126269250142	0.25472695914067	0.748968330553361	1.0
MR-IVW LD	glycerol 3-phosphate	HMDB0000126	cytidine	HMDB0000089	GCST90199638	GCST90200429	1:20921386-22251981	0.0165883955619853	0.059830692918329	0.781583838118616	5.0
MR-IVW LD	glycerol 3-phosphate	HMDB0000126	cytidine	HMDB0000089	GCST90199638	GCST90200429	20:5231344-5731344	0.0700569103962609	0.185531427388367	0.705726789907736	1.0
MR-IVW LD	betaine	HMDB0000043	n-palmitoyl-sphingosine (d18:1/16:0)	HMDB0004949	GCST90200425	GCST90200336	2:211290507-211790507	-0.169461400675386	0.103484470305583	0.101514780902006	1.0
MR-IVW LD	betaine	HMDB0000043	n-palmitoyl-sphingosine (d18:1/16:0)	HMDB0004949	GCST90200425	GCST90200336	5:78081434-78907016	0.0874521556390775	0.0665943310898968	0.189113135600426	2.0
MR-IVW LD	betaine	HMDB0000043	n-palmitoyl-sphingosine (d18:1/16:0)	HMDB0004949	GCST90200425	GCST90200336	6:160264283-160825366	-0.180722834872998	0.100208259527814	0.0713140490578364	2.0
MR-IVW LD	betaine	HMDB0000043	n-palmitoyl-sphingosine (d18:1/16:0)	HMDB0004949	GCST90200425	GCST90200336	12:68601-568601	0.0480194781832655	0.0759635476029011	0.527296421378236	1.0
MR-IVW LD	betaine	HMDB0000043	n-palmitoyl-sphingosine (d18:1/16:0)	HMDB0004949	GCST90200425	GCST90200336	17:17178278-17678278	0.221333504010165	0.178203263762093	0.214226105688318	1.0
MR-IVW LD	betaine	HMDB0000043	n-palmitoyl-sphingosine (d18:1/16:0)	HMDB0004949	GCST90200425	GCST90200336	21:44165982-44665982	-0.219901127022653	0.178300738575893	0.217457946522931	1.0
MR-IVW LD	3-hydroxybutyrate (bhba)	HMDB0000011	hippurate	HMDB0000714	met-d-bOHbutyrate	M15753	1:230050269-230550269	0.279503065377681	0.559006130755363	0.617075077451974	1.0
MR-IVW LD	3-hydroxybutyrate (bhba)	HMDB0000011	hippurate	HMDB0000714	met-d-bOHbutyrate	M15753	5:41452897-42471829	0.234132072021265	0.40628800733102	0.564431895351644	1.0
MR-IVW LD	3-hydroxybutyrate (bhba)	HMDB0000011	hippurate	HMDB0000714	met-d-bOHbutyrate	M15753	8:8059014-8559014	-1.11367669577238	0.697725158797153	0.110454449214404	1.0
MR-IVW LD	3-hydroxybutyrate (bhba)	HMDB0000011	hippurate	HMDB0000714	met-d-bOHbutyrate	M15753	8:8580720-9433358	-0.539013220101807	0.436110696264189	0.216475270230322	1.0
MR-IVW LD	3-hydroxybutyrate (bhba)	HMDB0000011	hippurate	HMDB0000714	met-d-bOHbutyrate	M15753	8:9546321-10530228	-1.64931852005733	0.609530757412491	0.0068123175199167	1.0
MR-IVW LD	3-hydroxybutyrate (bhba)	HMDB0000011	hippurate	HMDB0000714	met-d-bOHbutyrate	M15753	8:10591858-11909109	-1.13704378140762	0.579669378756829	0.0498162429153159	1.0
MR-IVW LD	3-hydroxybutyrate (bhba)	HMDB0000011	hippurate	HMDB0000714	met-d-bOHbutyrate	M15753	9:107339744-107915739	0.412295441549605	0.588993487928011	0.483927304446149	1.0
MR-IVW LD	3-hydroxybutyrate (bhba)	HMDB0000011	hippurate	HMDB0000714	met-d-bOHbutyrate	M15753	10:113694271-114194271	-0.317511786839664	0.446028462465244	0.476548744736446	1.0
MR-IVW LD	3-hydroxybutyrate (bhba)	HMDB0000011	hippurate	HMDB0000714	met-d-bOHbutyrate	M15753	11:116451535-117240760	0.647085181357687	0.686702641440813	0.346035131005813	1.0
MR-IVW LD	3-hydroxybutyrate (bhba)	HMDB0000011	hippurate	HMDB0000714	met-d-bOHbutyrate	M15753	12:122375755-122875755	-0.356937445686402	0.619943984613224	0.564779052623048	1.0
MR-IVW LD	3-hydroxybutyrate (bhba)	HMDB0000011	hippurate	HMDB0000714	met-d-bOHbutyrate	M15753	14:94393207-95094947	-0.69541425943846	0.501804607662979	0.165799805500287	1.0
MR-IVW LD	3-hydroxybutyrate (bhba)	HMDB0000011	hippurate	HMDB0000714	met-d-bOHbutyrate	M15753	15:58430643-58980498	-0.0630735443518184	0.438212351861031	0.885552789470138	2.0
MR-IVW LD	3-hydroxybutyrate (bhba)	HMDB0000011	hippurate	HMDB0000714	met-d-bOHbutyrate	M15753	16:71899923-73042963	0.0553526861119459	0.418220295068053	0.894705134640176	1.0
MR-IVW LD	3-hydroxybutyrate (bhba)	HMDB0000011	hippurate	HMDB0000714	met-d-bOHbutyrate	M15753	19:45161941-45661941	0.535041532807854	0.421202908806183	0.203988374325891	1.0
MR-IVW LD	docosahexaenoate (dha; 22:6n3)	HMDB0002183	3-(4-hydroxyphenyl)lactate	HMDB0000755	GCST90199651	GCST90200371	11:61376206-61876206	0.180271190575773	0.170174942729861	0.289450136215982	1.0
MR-IVW LD	isoleucine	HMDB0000172	aspartate	HMDB0000191	met-d-Ile	GCST90200370	2:27480940-28253174	0.44415446295831	0.564830519824974	0.431662484312887	1.0
MR-IVW LD	isoleucine	HMDB0000172	aspartate	HMDB0000191	met-d-Ile	GCST90200370	2:165251927-165751927	0.500308134610145	0.516545453951266	0.332761995956369	1.0
MR-IVW LD	isoleucine	HMDB0000172	aspartate	HMDB0000191	met-d-Ile	GCST90200370	4:88890833-89475171	-0.377900282267835	0.204370685389235	0.0644444708158295	2.0
MR-IVW LD	isoleucine	HMDB0000172	aspartate	HMDB0000191	met-d-Ile	GCST90200370	8:76193463-76693463	0.212975076015048	0.649917560090271	0.743141887321025	1.0
MR-IVW LD	isoleucine	HMDB0000172	aspartate	HMDB0000191	met-d-Ile	GCST90200370	12:56611458-57111458	0.1924416496977	0.462699082061702	0.677475111348047	1.0
MR-IVW LD	isoleucine	HMDB0000172	aspartate	HMDB0000191	met-d-Ile	GCST90200370	16:69331471-69831471	1.00425802342613	0.574536437904519	0.0804735728956288	1.0
MR-IVW LD	isoleucine	HMDB0000172	aspartate	HMDB0000191	met-d-Ile	GCST90200370	16:69865519-70914672	0.0814046674818091	0.32312060024158	0.801093030455058	1.0
MR-IVW LD	isoleucine	HMDB0000172	aspartate	HMDB0000191	met-d-Ile	GCST90200370	17:6935779-7435779	-0.229738219882237	0.47306138592615	0.627221398959896	1.0
MR-IVW LD	isoleucine	HMDB0000172	aspartate	HMDB0000191	met-d-Ile	GCST90200370	19:49069664-49569664	0.168980247481088	0.43837505890237	0.69988954410333	1.0
MR-IVW LD	beta-citrylglutamate	HMDB0241915	7-methylxanthine	HMDB0001991	GCST90199911	GCST90199754	3:183486882-183986882	0.111696430653486	0.119613740276078	0.350402238711996	1.0
MR-IVW LD	beta-citrylglutamate	HMDB0241915	7-methylxanthine	HMDB0001991	GCST90199911	GCST90199754	11:88203934-92094388	0.0195802556567657	0.0286917687357297	0.494964184984385	5.0
MR-IVW LD	mannose	HMDB0000169	alpha-aminoadipic acid	HMDB0000510	GCST90200435	bioa_025	2:27176853-28662558	-0.0710196258984771	0.0643721502573776	0.269911524298027	2.0
MR-IVW LD	glucose	HMDB0000122	urea	HMDB0000294	M20489	M01670	2:169551488-170051488	-0.0487155197117498	0.18094335892936	0.787752103714481	1.0
MR-IVW LD	taurine	HMDB0000251	glycerol	HMDB0000131	bioa_034	GCST90200325	19:54074995-54574995	0.0419479620484423	0.11626551655085	0.718253054462032	1.0
MR-IVW LD	glucose	HMDB0000122	adenosine 5'-monophosphate (amp)	HMDB0000045	met-d-Glucose	GCST90200356	2:165251927-165751927	-0.508413587811228	0.655655902098902	0.438087116837013	1.0
MR-IVW LD	glucose	HMDB0000122	adenosine 5'-monophosphate (amp)	HMDB0000045	met-d-Glucose	GCST90200356	2:169498833-170056652	-0.160880969412211	0.170534514349128	0.34548021519155	4.0
MR-IVW LD	glucose	HMDB0000122	adenosine 5'-monophosphate (amp)	HMDB0000045	met-d-Glucose	GCST90200356	3:122819058-123319058	0.354396011133128	0.42179298596738	0.400788889649817	1.0
MR-IVW LD	glucose	HMDB0000122	adenosine 5'-monophosphate (amp)	HMDB0000045	met-d-Glucose	GCST90200356	3:151951767-152451767	0.707918459675107	0.663542262429161	0.286027054459364	1.0
MR-IVW LD	glucose	HMDB0000122	adenosine 5'-monophosphate (amp)	HMDB0000045	met-d-Glucose	GCST90200356	3:170377909-170877909	-0.26560852128234	0.351559387910803	0.449939813231684	1.0
MR-IVW LD	glucose	HMDB0000122	adenosine 5'-monophosphate (amp)	HMDB0000045	met-d-Glucose	GCST90200356	4:185468314-185968314	0.117779155440381	0.650510882852546	0.856323310504897	1.0
MR-IVW LD	glucose	HMDB0000122	adenosine 5'-monophosphate (amp)	HMDB0000045	met-d-Glucose	GCST90200356	5:95479406-95979406	-0.674550912185956	0.63595604998614	0.288831742807685	1.0
MR-IVW LD	glucose	HMDB0000122	adenosine 5'-monophosphate (amp)	HMDB0000045	met-d-Glucose	GCST90200356	6:7000270-7500270	-0.658468811906462	0.60793634388985	0.278754579387626	1.0
MR-IVW LD	glucose	HMDB0000122	adenosine 5'-monophosphate (amp)	HMDB0000045	met-d-Glucose	GCST90200356	7:14801789-15301789	0.848631337575861	0.437390512070347	0.0523536481841091	1.0
MR-IVW LD	glucose	HMDB0000122	adenosine 5'-monophosphate (amp)	HMDB0000045	met-d-Glucose	GCST90200356	7:43935955-44473721	0.0835228931381325	0.276541819460194	0.762632039985031	2.0
MR-IVW LD	glucose	HMDB0000122	adenosine 5'-monophosphate (amp)	HMDB0000045	met-d-Glucose	GCST90200356	8:117934783-118434783	-0.0754704831455529	0.548335969276256	0.890528515096801	1.0
MR-IVW LD	glucose	HMDB0000122	adenosine 5'-monophosphate (amp)	HMDB0000045	met-d-Glucose	GCST90200356	9:21884068-22384068	-0.110967758786433	0.658454930125168	0.86616831650002	1.0
MR-IVW LD	glucose	HMDB0000122	adenosine 5'-monophosphate (amp)	HMDB0000045	met-d-Glucose	GCST90200356	10:2888477-3388477	0.436008317103941	0.360272519420805	0.226195221805449	1.0
MR-IVW LD	glucose	HMDB0000122	adenosine 5'-monophosphate (amp)	HMDB0000045	met-d-Glucose	GCST90200356	10:112762852-113262852	-1.42225489595331	0.679086761837478	0.0362275633136305	1.0
MR-IVW LD	glucose	HMDB0000122	adenosine 5'-monophosphate (amp)	HMDB0000045	met-d-Glucose	GCST90200356	10:114504071-115004071	0.0959647104853572	0.452816272687788	0.832162751973771	1.0
MR-IVW LD	glucose	HMDB0000122	adenosine 5'-monophosphate (amp)	HMDB0000045	met-d-Glucose	GCST90200356	12:4134844-4634844	0.476217115568264	0.66092238851697	0.471196214697208	1.0
MR-IVW LD	glucose	HMDB0000122	adenosine 5'-monophosphate (amp)	HMDB0000045	met-d-Glucose	GCST90200356	12:111682800-112523499	-0.610481115997345	0.671356631335078	0.363178796665048	1.0
MR-IVW LD	glucose	HMDB0000122	adenosine 5'-monophosphate (amp)	HMDB0000045	met-d-Glucose	GCST90200356	12:121166650-121666650	-0.0240828608826109	0.612896453217702	0.968656370525423	1.0
MR-IVW LD	glucose	HMDB0000122	adenosine 5'-monophosphate (amp)	HMDB0000045	met-d-Glucose	GCST90200356	13:28213465-28721145	0.469310549401992	0.681989704445105	0.491358941306416	1.0
MR-IVW LD	glucose	HMDB0000122	adenosine 5'-monophosphate (amp)	HMDB0000045	met-d-Glucose	GCST90200356	17:43272775-44380160	-1.1035529180472	0.649167267481616	0.0891400347615137	1.0
MR-IVW LD	glucose	HMDB0000122	adenosine 5'-monophosphate (amp)	HMDB0000045	met-d-Glucose	GCST90200356	17:44543627-45043627	-1.68086357215461	0.680330955864614	0.0134865584946322	1.0
MR-IVW LD	glucose	HMDB0000122	adenosine 5'-monophosphate (amp)	HMDB0000045	met-d-Glucose	GCST90200356	20:22311971-22811971	-0.616087416505627	0.660660028333639	0.351061032425561	1.0
MR-IVW LD	3-(4-hydroxyphenyl)lactate	HMDB0000755	kynurenine	HMDB0000684	M32197	bioa_027	17:79879970-80379970	0.0638754478355367	0.0702700196210527	0.363350125808789	1.0
MR-IVW LD	stearoyl sphingomyelin (d18:1/18:0)	HMDB0001348	glycerophosphoethanolamine	HMDB0000114	GCST90200335	GCST90199808	8:113373776-113873776	0.127831599423364	0.171120597069446	0.455047639905816	1.0
MR-IVW LD	stearoyl sphingomyelin (d18:1/18:0)	HMDB0001348	glycerophosphoethanolamine	HMDB0000114	GCST90200335	GCST90199808	11:61368608-61868608	0.291662987574588	0.182750981976505	0.110498053606707	1.0
MR-IVW LD	stearoyl sphingomyelin (d18:1/18:0)	HMDB0001348	glycerophosphoethanolamine	HMDB0000114	GCST90200335	GCST90199808	14:63982386-64482386	-0.0150749190776557	0.114125406571354	0.894912453118834	1.0
MR-IVW LD	stearoyl sphingomyelin (d18:1/18:0)	HMDB0001348	glycerophosphoethanolamine	HMDB0000114	GCST90200335	GCST90199808	19:8013648-8513648	0.0892825492048779	0.0946435735596293	0.34549902344281	1.0
MR-IVW LD	stearoyl sphingomyelin (d18:1/18:0)	HMDB0001348	glycerophosphoethanolamine	HMDB0000114	GCST90200335	GCST90199808	19:45165640-45665640	-0.647033149339132	0.169136023519725	0.0001304966250517	1.0
MR-IVW LD	glycine	HMDB0000123	methionine	HMDB0000696	met-d-Gly	GCST90200391	1:11606378-12106378	0.883188499714898	0.659957297825388	0.180814636006817	1.0
MR-IVW LD	glycine	HMDB0000123	methionine	HMDB0000696	met-d-Gly	GCST90200391	1:75982013-76482013	0.380748423701628	0.373374603458834	0.307847458796779	1.0
MR-IVW LD	glycine	HMDB0000123	methionine	HMDB0000696	met-d-Gly	GCST90200391	1:120004506-120504506	0.0699079851365613	0.4545229415595	0.877763345407918	2.0
MR-IVW LD	glycine	HMDB0000123	methionine	HMDB0000696	met-d-Gly	GCST90200391	1:151589838-152089838	-0.170798725022082	0.724115294378103	0.813531779238834	1.0
MR-IVW LD	glycine	HMDB0000123	methionine	HMDB0000696	met-d-Gly	GCST90200391	2:165276338-165776338	0.558863273624268	0.594297821204996	0.347024844212712	1.0
MR-IVW LD	glycine	HMDB0000123	methionine	HMDB0000696	met-d-Gly	GCST90200391	2:208538752-212979649	-0.0718245741841019	0.030658334335355	0.019142604010691	61.0
MR-IVW LD	glycine	HMDB0000123	methionine	HMDB0000696	met-d-Gly	GCST90200391	2:226790540-227290540	0.417585446386836	0.659762974138939	0.526777705714217	1.0
MR-IVW LD	glycine	HMDB0000123	methionine	HMDB0000696	met-d-Gly	GCST90200391	3:12110357-12610357	1.20681338597489	0.672318449014568	0.0726532804847765	1.0
MR-IVW LD	glycine	HMDB0000123	methionine	HMDB0000696	met-d-Gly	GCST90200391	3:48534270-49826414	-0.445449527446072	0.603709612790122	0.460603199970739	1.0
MR-IVW LD	glycine	HMDB0000123	methionine	HMDB0000696	met-d-Gly	GCST90200391	3:125116791-126249375	0.326260943989824	0.164016028548034	0.0466789570178968	5.0
MR-IVW LD	glycine	HMDB0000123	methionine	HMDB0000696	met-d-Gly	GCST90200391	4:102676923-103438709	0.512251447057703	0.562309886514617	0.3623074234701	1.0
MR-IVW LD	glycine	HMDB0000123	methionine	HMDB0000696	met-d-Gly	GCST90200391	5:90005685-90505685	2.04106389529749	0.559304066562366	0.0002629639894277	1.0
MR-IVW LD	glycine	HMDB0000123	methionine	HMDB0000696	met-d-Gly	GCST90200391	5:131427047-131927047	1.18641147024139	0.645272989609607	0.0659711782269499	1.0
MR-IVW LD	glycine	HMDB0000123	methionine	HMDB0000696	met-d-Gly	GCST90200391	6:131620261-132120261	-0.465831135274436	0.731049058086454	0.523988630570899	1.0
MR-IVW LD	glycine	HMDB0000123	methionine	HMDB0000696	met-d-Gly	GCST90200391	6:160518860-161018860	-0.17995687585212	0.634483896663925	0.776696108532342	1.0
MR-IVW LD	glycine	HMDB0000123	methionine	HMDB0000696	met-d-Gly	GCST90200391	7:55560073-56715237	-0.417981245910264	0.26273037394132	0.111629089227925	2.0
MR-IVW LD	glycine	HMDB0000123	methionine	HMDB0000696	met-d-Gly	GCST90200391	8:8915380-9434231	-0.357100042912122	0.216247460381093	0.0986673176355905	2.0
MR-IVW LD	glycine	HMDB0000123	methionine	HMDB0000696	met-d-Gly	GCST90200391	8:17169461-17669461	2.30870788226065	0.582297705639265	7.34501393288242e-05	1.0
MR-IVW LD	glycine	HMDB0000123	methionine	HMDB0000696	met-d-Gly	GCST90200391	8:126212070-126756694	0.391942560802983	0.242378127456247	0.10586302725593	2.0
MR-IVW LD	glycine	HMDB0000123	methionine	HMDB0000696	met-d-Gly	GCST90200391	9:5668443-7086536	0.450494476057301	0.168318576695817	0.0074409013241313	4.0
MR-IVW LD	glycine	HMDB0000123	methionine	HMDB0000696	met-d-Gly	GCST90200391	11:8005408-8505408	0.882708098893524	0.553884320860192	0.11101026097422	1.0
MR-IVW LD	glycine	HMDB0000123	methionine	HMDB0000696	met-d-Gly	GCST90200391	12:115016-615016	0.291805099972291	0.628836751278324	0.642619436416866	1.0
MR-IVW LD	glycine	HMDB0000123	methionine	HMDB0000696	met-d-Gly	GCST90200391	12:21136493-21636493	-0.57735590005169	0.650644352515849	0.374885006373116	1.0
MR-IVW LD	glycine	HMDB0000123	methionine	HMDB0000696	met-d-Gly	GCST90200391	12:46468358-47667420	1.090321904866	0.340673937610246	0.0013719640188139	2.0
MR-IVW LD	glycine	HMDB0000123	methionine	HMDB0000696	met-d-Gly	GCST90200391	12:56615338-57115338	0.65267656506365	0.393524525454137	0.0972083165627657	1.0
MR-IVW LD	glycine	HMDB0000123	methionine	HMDB0000696	met-d-Gly	GCST90200391	12:57516305-58016305	-0.814066584114706	0.62468159344585	0.192516581113306	1.0
MR-IVW LD	glycine	HMDB0000123	methionine	HMDB0000696	met-d-Gly	GCST90200391	12:59343804-59843804	1.48824159188849	0.668839661778702	0.0260738774720503	1.0
MR-IVW LD	glycine	HMDB0000123	methionine	HMDB0000696	met-d-Gly	GCST90200391	13:50472895-50972895	-1.08855427650329	0.685655277630526	0.112374192146489	1.0
MR-IVW LD	glycine	HMDB0000123	methionine	HMDB0000696	met-d-Gly	GCST90200391	14:100551720-101051720	-2.39125029921672	0.686472165422032	0.0004951064748051	1.0
MR-IVW LD	glycine	HMDB0000123	methionine	HMDB0000696	met-d-Gly	GCST90200391	15:42451374-42951374	0.256340128911405	0.648431038464403	0.692604043162193	1.0
MR-IVW LD	glycine	HMDB0000123	methionine	HMDB0000696	met-d-Gly	GCST90200391	15:43028726-44613739	0.527475164252092	0.47267558894067	0.264450021325391	1.0
MR-IVW LD	glycine	HMDB0000123	methionine	HMDB0000696	met-d-Gly	GCST90200391	15:58180763-58713267	-0.146578823079369	0.383592003142154	0.702371106876239	2.0
MR-IVW LD	glycine	HMDB0000123	methionine	HMDB0000696	met-d-Gly	GCST90200391	16:79678196-80178196	0.325052117856039	0.645795218508636	0.614727912135732	1.0
MR-IVW LD	glycine	HMDB0000123	methionine	HMDB0000696	met-d-Gly	GCST90200391	16:80626853-81422810	0.11724535555307	0.168957257699912	0.48772296951055	2.0
MR-IVW LD	glycine	HMDB0000123	methionine	HMDB0000696	met-d-Gly	GCST90200391	17:45235982-45996386	0.0028713675426159	0.370652585164543	0.993819018111617	1.0
MR-IVW LD	glycine	HMDB0000123	methionine	HMDB0000696	met-d-Gly	GCST90200391	19:17984588-18484588	0.816889188607162	0.458750991793247	0.0749645738824151	1.0
MR-IVW LD	dehydroepiandrosterone sulfate (dhea-s)	HMDB0001032	spermidine	HMDB0001257	GCST90199673	bioa_033	7:98825038-100067196	0.044486125707393	0.0631905194707285	0.481432773608881	1.0
MR-IVW LD	dehydroepiandrosterone sulfate (dhea-s)	HMDB0001032	spermidine	HMDB0001257	GCST90199673	bioa_033	13:22064146-22564146	-0.0685159054852804	0.116325815764484	0.555861273608811	1.0
MR-IVW LD	dehydroepiandrosterone sulfate (dhea-s)	HMDB0001032	spermidine	HMDB0001257	GCST90199673	bioa_033	16:81331584-81831584	0.241068431008548	0.117594356589534	0.0403644308114064	1.0
MR-IVW LD	n6,n6,n6-trimethyllysine	HMDB0001325	hippurate	HMDB0000714	GCST90200344	GCST90199624	11:64586385-65555309	-0.0067301145499675	0.0715745473937014	0.925085771259717	2.0
MR-IVW LD	n6,n6,n6-trimethyllysine	HMDB0001325	hippurate	HMDB0000714	GCST90200344	GCST90199624	16:67497306-67997306	0.418887489067323	0.1651483805685	0.0111988776564433	1.0
MR-IVW LD	bilirubin (z,z)	HMDB0000054	theobromine	HMDB0002825	GCST90200704	M18392	2:233988949-235124783	0.0186443094223337	0.0271915337508133	0.492923769298516	2.0
MR-IVW LD	bilirubin (z,z)	HMDB0000054	theobromine	HMDB0002825	GCST90200704	M18392	12:21093886-21593886	0.0612333688843105	0.154884403648551	0.692585461896196	1.0
MR-IVW LD	4-methyl-2-oxopentanoate	HMDB0000695	phenylethylamine	HMDB0012275	GCST90199655	bioa_015	4:88953670-89453670	-0.0195694583584389	0.167260327849913	0.906860053481884	1.0
MR-IVW LD	choline phosphate	HMDB0001565	cysteine	HMDB0000574	GCST90200363	GCST90200439	1:21573292-22142120	-0.133511139530248	0.0916107282746592	0.145013031445505	2.0
MR-IVW LD	choline phosphate	HMDB0001565	cysteine	HMDB0000574	GCST90200363	GCST90200439	22:24245541-24745541	0.0031502447175927	0.176642609380948	0.985771279085647	1.0
MR-IVW LD	urate	HMDB0000289	2-hydroxyglutarate	HMDB0059655	M01604	M37253	4:9676051-10553081	-0.0682607102059147	0.0559737823688502	0.222649850078508	1.0
MR-IVW LD	creatinine	HMDB0000562	sulfate*	HMDB01448	GCST90200366	GCST90199896	16:20142332-20642332	0.744150824208823	0.172869878123771	1.67221522804714e-05	1.0
MR-IVW LD	tryptophan	HMDB0000929	sphinganine	HMDB0000269	bioa_020	GCST90200374	4:156560755-157060755	-0.174599113280293	0.161869322849623	0.280747176606024	1.0
MR-IVW LD	tryptophan	HMDB0000929	sphinganine	HMDB0000269	bioa_020	GCST90200374	6:111336667-112095774	0.0265937984221227	0.196302156360012	0.892237280451538	1.0
MR-IVW LD	tyrosine	HMDB0000158	urea	HMDB0000294	bioa_021	M01670	4:99820973-100320973	0.55987263244173	0.583200658793467	0.337055214933674	1.0
MR-IVW LD	tyrosine	HMDB0000158	urea	HMDB0000294	bioa_021	M01670	4:148735862-149235862	0.527098576381718	0.598975654979225	0.378859309553424	1.0
MR-IVW LD	tyrosine	HMDB0000158	urea	HMDB0000294	bioa_021	M01670	6:111242119-112017012	-0.15905977777512	0.152942094014539	0.298339900661964	1.0
MR-IVW LD	tyrosine	HMDB0000158	urea	HMDB0000294	bioa_021	M01670	6:112114361-112614361	-1.05082204912378	0.605558468986582	0.0826887231350602	1.0
MR-IVW LD	tyrosine	HMDB0000158	urea	HMDB0000294	bioa_021	M01670	7:27926305-28426305	0.780602762877672	0.495016386215108	0.114813225892494	1.0
MR-IVW LD	tyrosine	HMDB0000158	urea	HMDB0000294	bioa_021	M01670	8:8933358-9433358	0.666811066156726	0.623323387929113	0.284724000775702	1.0
MR-IVW LD	tyrosine	HMDB0000158	urea	HMDB0000294	bioa_021	M01670	10:64816186-65575478	0.177444476895978	0.492901324711056	0.718847133564021	1.0
MR-IVW LD	tyrosine	HMDB0000158	urea	HMDB0000294	bioa_021	M01670	11:61310081-61810081	0.140670230283799	0.586125959515841	0.810330256604412	1.0
MR-IVW LD	tyrosine	HMDB0000158	urea	HMDB0000294	bioa_021	M01670	12:20701307-21201307	0.714273083432079	0.6190366723078	0.248563248217181	1.0
MR-IVW LD	tyrosine	HMDB0000158	urea	HMDB0000294	bioa_021	M01670	12:46678393-47435518	0.623808861955416	0.459648635125042	0.174735823215246	1.0
MR-IVW LD	tyrosine	HMDB0000158	urea	HMDB0000294	bioa_021	M01670	12:56615040-57115040	-0.011046227759031	0.353479288289045	0.975070165131249	1.0
MR-IVW LD	tyrosine	HMDB0000158	urea	HMDB0000294	bioa_021	M01670	12:57594049-58094049	-1.70904749666073	0.530394050687811	0.0012720043792378	1.0
MR-IVW LD	tyrosine	HMDB0000158	urea	HMDB0000294	bioa_021	M01670	12:59727701-60227701	-1.06248271222964	0.517960322211953	0.0402394873661347	1.0
MR-IVW LD	tyrosine	HMDB0000158	urea	HMDB0000294	bioa_021	M01670	12:120845172-121674861	0.22991596591497	0.383193276524953	0.548506235500151	1.0
MR-IVW LD	tyrosine	HMDB0000158	urea	HMDB0000294	bioa_021	M01670	12:122092964-122592964	-0.0153732933453924	0.522691973743394	0.976536189986225	1.0
MR-IVW LD	tyrosine	HMDB0000158	urea	HMDB0000294	bioa_021	M01670	15:60649639-61149639	-0.477152714546706	0.596440893183384	0.423710797166796	1.0
MR-IVW LD	tyrosine	HMDB0000158	urea	HMDB0000294	bioa_021	M01670	16:71153235-72438683	0.566400695091586	0.230650371933675	0.0140623077953968	3.0
MR-IVW LD	docosapentaenoate (n6 dpa; 22:5n6)	HMDB0001976	glutamine	HMDB0000641	GCST90199796	GCST90200419	11:61347212-61847212	-0.256807061801155	0.13693161377355	0.0607321803676917	1.0
MR-IVW LD	glutamate	HMDB0000148	acetate	HMDB0000042	GCST90200412	met-d-Acetate	5:36388589-36888589	-0.051836062647308	0.0416066109473763	0.21281535315039	1.0
MR-IVW LD	arginine	HMDB0000517	arachidonate (20:4n6)	HMDB0001043	GCST90200372	GCST90200358	6:131644358-132148208	0.0963905442225558	0.0949567495844771	0.31005842405937	2.0
MR-IVW LD	arginine	HMDB0000517	arachidonate (20:4n6)	HMDB0001043	GCST90200372	GCST90200358	10:99896895-100396895	0.112515901753191	0.118941649152536	0.344161015126356	1.0
MR-IVW LD	pantothenate	HMDB0000210	isoursodeoxycholate	HMDB0000686	M01508	GCST90199892	2:27200724-27700724	0.25923972289825	0.149123422083916	0.0821361462055523	1.0
MR-IVW LD	histidine	HMDB0000177	methionine sulfoxide	HMDB0002005	M00059	GCST90199625	4:9731889-10602550	-0.19606217995522	0.129711714553874	0.130655370861461	1.0
MR-IVW LD	thyroxine	HMDB0000248	acetoacetate	HMDB0000060	GCST90200293	GCST90200318	2:234397317-234897317	-0.191551819856	0.181746543723583	0.29190568321123	1.0
MR-IVW LD	thyroxine	HMDB0000248	acetoacetate	HMDB0000060	GCST90200293	GCST90200318	12:121166650-121666650	-0.0411958527358589	0.200464446554738	0.83717990433866	1.0
MR-IVW LD	threonine	HMDB0000167	ornithine	HMDB0000214	GCST90200432	M01493	2:27589369-28089369	0.0615134019447849	0.170870560957738	0.718847133564021	1.0
MR-IVW LD	threonine	HMDB0000167	ornithine	HMDB0000214	GCST90200432	M01493	14:100594368-101094368	-0.0718472936867212	0.191592783164592	0.707660466654555	1.0
MR-IVW LD	alpha-tocopherol	HMDB0001893	n1-methyl-2-pyridone-5-carboxamide	HMDB0004193	GCST90200302	GCST90199778	1:62651807-63403953	0.227662795344792	0.175238944324537	0.193890262204387	1.0
MR-IVW LD	creatinine	HMDB0000562	glucose	HMDB0000122	M00513	GCST90200440	7:23845366-24345366	-0.154156611956956	0.165123392783809	0.350518351726508	1.0
MR-IVW LD	glycerol 3-phosphate	HMDB0000126	anthranilate	HMDB0001123	GCST90199638	GCST90200324	1:20921386-22251981	0.0981466317585106	0.0689096706491663	0.15436557723694	5.0
MR-IVW LD	glycerol 3-phosphate	HMDB0000126	anthranilate	HMDB0001123	GCST90199638	GCST90200324	20:5231344-5731344	0.0009065069868192	0.213701112785448	0.996615432879709	1.0
MR-IVW LD	choline	HMDB0000097	3-(4-hydroxyphenyl)lactate	HMDB0000755	GCST90200327	M32197	17:17175631-17675631	-0.0352195605258923	0.183141714734641	0.847501193268096	1.0
MR-IVW LD	aspartate	HMDB0000191	methionine	HMDB0000696	GCST90200370	GCST90200391	3:56598999-57098999	0.0084677558217768	0.118365842078845	0.942968908608749	1.0
MR-IVW LD	aspartate	HMDB0000191	methionine	HMDB0000696	GCST90200370	GCST90200391	5:36388589-36888589	-0.243913267288273	0.177424225822756	0.169210165294164	1.0
MR-IVW LD	betaine	HMDB0000043	5-methylthioadenosine (mta)	HMDB0001173	M03141	GCST90200359	2:211337631-211837631	0.572732014840775	0.133260658203231	1.72476259996996e-05	1.0
MR-IVW LD	betaine	HMDB0000043	5-methylthioadenosine (mta)	HMDB0001173	M03141	GCST90200359	5:78095798-78666416	0.0127327188683949	0.0896609711663571	0.887072420921193	2.0
MR-IVW LD	betaine	HMDB0000043	5-methylthioadenosine (mta)	HMDB0001173	M03141	GCST90200359	12:30349-530349	-0.0344340669005109	0.16028313791174	0.829897720115626	1.0
MR-IVW LD	trans-urocanate	HMDB0000301	n-acetyl-aspartyl-glutamate (naag)	HMDB0001067	GCST90200416	GCST90200684	8:17963874-18463874	0.0237634832489006	0.184103279950497	0.897296789068918	1.0
MR-IVW LD	trans-urocanate	HMDB0000301	n-acetyl-aspartyl-glutamate (naag)	HMDB0001067	GCST90200416	GCST90200684	12:96124750-96624750	0.0216653939297035	0.054948165034279	0.693368531518609	1.0
MR-IVW LD	trans-urocanate	HMDB0000301	n-acetyl-aspartyl-glutamate (naag)	HMDB0001067	GCST90200416	GCST90200684	19:51269710-51769710	-0.296371497764604	0.183195900197129	0.105709036194249	1.0
MR-IVW LD	4-hydroxyphenylpyruvate	HMDB0000707	threonine	HMDB0000167	GCST90200300	GCST90200432	11:63046797-63546797	0.384204793186614	0.177347163388298	0.0302806776956276	1.0
MR-IVW LD	4-hydroxyphenylpyruvate	HMDB0000707	threonine	HMDB0000167	GCST90200300	GCST90200432	12:122051275-122551275	-0.215628295350238	0.147159710876698	0.142848035661852	1.0
MR-IVW LD	beta-alanine	HMDB0000056	ornithine	HMDB0000214	GCST90200361	GCST90200404	3:30500404-31000404	-0.131029184196593	0.0803858797926009	0.10310097078944	1.0
MR-IVW LD	docosapentaenoate (n6 dpa; 22:5n6)	HMDB0001976	urea	HMDB0000294	GCST90199796	M01670	11:61347212-61847212	-0.0725738589160477	0.145147717832097	0.617075077451977	1.0
MR-IVW LD	aspartate	HMDB0000191	creatine	HMDB0000064	bioa_004	GCST90200323	2:211431243-211931243	-1.74724143950381	0.324624319114418	7.35199684870522e-08	1.0
MR-IVW LD	aspartate	HMDB0000191	creatine	HMDB0000064	bioa_004	GCST90200323	4:178111051-178611051	0.0587599050671653	0.10800145825351	0.586396160233035	1.0
MR-IVW LD	aspartate	HMDB0000191	creatine	HMDB0000064	bioa_004	GCST90200323	12:101969766-102469766	0.161272652466438	0.163636068457263	0.324350608369929	1.0
MR-IVW LD	biliverdin	HMDB0001008	paraxanthine	HMDB0001860	GCST90200706	GCST90199654	2:233898737-234978158	-0.0092647328903164	0.0271074358145249	0.732517753543398	4.0
MR-IVW LD	biliverdin	HMDB0001008	paraxanthine	HMDB0001860	GCST90200706	GCST90199654	12:21102315-21602315	-0.196033473180853	0.131780666216528	0.136863313631725	1.0
MR-IVW LD	2-aminobutyrate	HMDB0000452	tyrosine	HMDB0000158	M32348	met-d-Tyr	2:64958074-65458074	-0.0529582083976724	0.0309490912429377	0.0870553884406853	1.0
MR-IVW LD	2-aminobutyrate	HMDB0000452	tyrosine	HMDB0000158	M32348	met-d-Tyr	4:88993818-89493818	-0.0094436841383255	0.0390601792701484	0.808956310858732	1.0
MR-IVW LD	kynurenine	HMDB0000684	guanidinoacetate	HMDB0000128	bioa_027	GCST90200384	1:241473615-241973615	-0.337833372498668	0.276944053892276	0.2225174053735	1.0
MR-IVW LD	kynurenine	HMDB0000684	guanidinoacetate	HMDB0000128	bioa_027	GCST90200384	5:176563404-177063404	-0.370866947674014	0.315332099219984	0.239548752550177	1.0
MR-IVW LD	kynurenine	HMDB0000684	guanidinoacetate	HMDB0000128	bioa_027	GCST90200384	8:39556267-40056267	-0.152159423813363	0.179620828263748	0.396931255074561	1.0
MR-IVW LD	kynurenine	HMDB0000684	guanidinoacetate	HMDB0000128	bioa_027	GCST90200384	12:111634608-113433486	-0.343621102995897	0.158307117091839	0.0299615775928314	1.0
MR-IVW LD	kynurenine	HMDB0000684	guanidinoacetate	HMDB0000128	bioa_027	GCST90200384	16:87568569-88128476	0.0316975166795389	0.0798446802414124	0.691375046605563	2.0
MR-IVW LD	arachidonate (20:4n6)	HMDB0001043	cortisone	HMDB0002802	M01110	M01769	11:61330635-61830635	0.129917692037557	0.0533590520868536	0.0149007388623245	1.0
MR-IVW LD	3-methyl-2-oxovalerate	HMDB0000491	glycohyocholate	HMDB0000138	M15676	GCST90199935	4:88976422-89476422	0.201311867589134	0.137638341886831	0.143572827715203	1.0
MR-IVW LD	mannose	HMDB0000169	glutamine	HMDB0000641	M00584	M00053	2:27182547-28770083	0.288612822481203	0.0556972113560213	2.19733356547648e-07	1.0
MR-IVW LD	mannose	HMDB0000169	spermidine	HMDB0001257	M00584	GCST90200423	2:27182547-28770083	0.0119945434918561	0.0752986071142451	0.873438009704785	1.0
MR-IVW LD	lactate	HMDB0000190	alpha-ketobutyrate	HMDB0000005	met-d-Lactate	GCST90200438	2:27348097-28101918	2.48211466608073	0.64415415772764	0.0001165398225348	1.0
MR-IVW LD	lactate	HMDB0000190	alpha-ketobutyrate	HMDB0000005	met-d-Lactate	GCST90200438	6:135171067-135671067	0.348315971414938	0.497123129583611	0.483513115672018	1.0
MR-IVW LD	lactate	HMDB0000190	alpha-ketobutyrate	HMDB0000005	met-d-Lactate	GCST90200438	8:106333124-106833124	-0.0084100219061202	0.592322707066169	0.988671713738422	1.0
MR-IVW LD	lactate	HMDB0000190	alpha-ketobutyrate	HMDB0000005	met-d-Lactate	GCST90200438	9:4513176-5186407	-0.693944097757242	0.424548609635714	0.102144321850374	1.0
MR-IVW LD	lactate	HMDB0000190	alpha-ketobutyrate	HMDB0000005	met-d-Lactate	GCST90200438	10:2727379-3389269	-0.198846092965031	0.267111466559123	0.456615687069033	2.0
MR-IVW LD	lactate	HMDB0000190	alpha-ketobutyrate	HMDB0000005	met-d-Lactate	GCST90200438	11:118839742-119339742	-0.73677733527221	0.6531922419574	0.259335122282326	1.0
MR-IVW LD	lactate	HMDB0000190	alpha-ketobutyrate	HMDB0000005	met-d-Lactate	GCST90200438	12:111682800-113133476	-0.429597305562046	0.428794700061708	0.31640552802549	1.0
MR-IVW LD	lactate	HMDB0000190	alpha-ketobutyrate	HMDB0000005	met-d-Lactate	GCST90200438	20:8379807-8879807	-0.0246911363698646	0.639716634862932	0.969211702373573	1.0
MR-IVW LD	lactate	HMDB0000190	alpha-ketobutyrate	HMDB0000005	met-d-Lactate	GCST90200438	22:21708872-22208872	1.0582133321082	0.685091338563954	0.122435538899695	1.0
MR-IVW LD	creatinine	HMDB0000562	citrulline	HMDB0000904	bioa_026	GCST90200403	1:109627506-110127506	0.859584057817267	0.556190666375237	0.122229113536878	1.0
MR-IVW LD	creatinine	HMDB0000562	citrulline	HMDB0000904	bioa_026	GCST90200403	2:73467567-73967567	0.732105377667614	0.578471759279876	0.205661577660469	1.0
MR-IVW LD	creatinine	HMDB0000562	citrulline	HMDB0000904	bioa_026	GCST90200403	2:121056440-121556440	0.781268097990927	0.577945519678658	0.176438559762238	1.0
MR-IVW LD	creatinine	HMDB0000562	citrulline	HMDB0000904	bioa_026	GCST90200403	2:211315692-211815692	-0.771480624318468	0.448159401832735	0.0851705645388669	1.0
MR-IVW LD	creatinine	HMDB0000562	citrulline	HMDB0000904	bioa_026	GCST90200403	2:217404869-217904869	0.066386934155933	0.48357328366135	0.890806219616578	1.0
MR-IVW LD	creatinine	HMDB0000562	citrulline	HMDB0000904	bioa_026	GCST90200403	4:77118847-77618847	0.0046714262264676	0.384574545763523	0.990308336194163	1.0
MR-IVW LD	creatinine	HMDB0000562	citrulline	HMDB0000904	bioa_026	GCST90200403	5:39171736-39671736	1.53688675659812	0.546117813728735	0.0048898236689936	1.0
MR-IVW LD	creatinine	HMDB0000562	citrulline	HMDB0000904	bioa_026	GCST90200403	5:67795622-68295622	0.344362562234797	0.577160105652281	0.550741098556233	1.0
MR-IVW LD	creatinine	HMDB0000562	citrulline	HMDB0000904	bioa_026	GCST90200403	5:176567143-177067143	0.0238972813562391	0.390621980087584	0.951217838021732	1.0
MR-IVW LD	creatinine	HMDB0000562	citrulline	HMDB0000904	bioa_026	GCST90200403	6:43564625-44064625	0.0524896887811645	0.567989620800823	0.92636982166428	1.0
MR-IVW LD	creatinine	HMDB0000562	citrulline	HMDB0000904	bioa_026	GCST90200403	6:160442375-160942375	0.834857786441464	0.377400514995489	0.0269579061350332	1.0
MR-IVW LD	creatinine	HMDB0000562	citrulline	HMDB0000904	bioa_026	GCST90200403	7:77297198-77797198	0.827507945625724	0.537016736030562	0.123332578597625	1.0
MR-IVW LD	creatinine	HMDB0000562	citrulline	HMDB0000904	bioa_026	GCST90200403	7:151157801-151657801	0.915482158298119	0.488075052293962	0.0606965470885699	1.0
MR-IVW LD	creatinine	HMDB0000562	citrulline	HMDB0000904	bioa_026	GCST90200403	8:23501151-24001151	0.660064918497889	0.54029986707599	0.221834700225244	1.0
MR-IVW LD	creatinine	HMDB0000562	citrulline	HMDB0000904	bioa_026	GCST90200403	11:30518678-31018678	-0.420306603615613	0.540960353363811	0.437180137062484	1.0
MR-IVW LD	creatinine	HMDB0000562	citrulline	HMDB0000904	bioa_026	GCST90200403	15:45399813-46200138	-0.48107158054567	0.235830013579381	0.0413594690231294	1.0
MR-IVW LD	creatinine	HMDB0000562	citrulline	HMDB0000904	bioa_026	GCST90200403	15:75279182-75779182	-0.669522397506943	0.565667727284893	0.236572787802995	1.0
MR-IVW LD	creatinine	HMDB0000562	citrulline	HMDB0000904	bioa_026	GCST90200403	15:75910951-76410951	0.709546896589114	0.550808334311317	0.197679131809661	1.0
MR-IVW LD	creatinine	HMDB0000562	citrulline	HMDB0000904	bioa_026	GCST90200403	16:20117645-20617645	0.751763087980667	0.423948030480194	0.0761883673521795	1.0
MR-IVW LD	creatinine	HMDB0000562	citrulline	HMDB0000904	bioa_026	GCST90200403	17:37370347-37870347	0.675811928818125	0.524308832745706	0.197412778309471	1.0
MR-IVW LD	creatinine	HMDB0000562	citrulline	HMDB0000904	bioa_026	GCST90200403	17:58724447-59700441	-0.438617906196029	0.548951886237327	0.424284761877228	1.0
MR-IVW LD	creatinine	HMDB0000562	citrulline	HMDB0000904	bioa_026	GCST90200403	19:33119611-33619611	-0.0242795560190801	0.565543003271598	0.965756213827884	1.0
MR-IVW LD	creatinine	HMDB0000562	citrulline	HMDB0000904	bioa_026	GCST90200403	22:40650077-41150077	-0.749985252555882	0.51711770394468	0.146969787219477	1.0
MR-IVW LD	serine	HMDB0000187	n6,n6,n6-trimethyllysine	HMDB0001325	bioa_018	GCST90200344	1:11610843-12110843	0.143369181119117	0.338903792683091	0.672267539691889	1.0
MR-IVW LD	serine	HMDB0000187	n6,n6,n6-trimethyllysine	HMDB0001325	bioa_018	GCST90200344	1:119427250-120522606	-0.0328411843042541	0.0832880682712135	0.693353367961813	5.0
MR-IVW LD	serine	HMDB0000187	n6,n6,n6-trimethyllysine	HMDB0001325	bioa_018	GCST90200344	2:27480940-27980940	0.290064352492138	0.305091023907808	0.341732861705445	1.0
MR-IVW LD	serine	HMDB0000187	n6,n6,n6-trimethyllysine	HMDB0001325	bioa_018	GCST90200344	2:211315692-212076215	-0.255889001978531	0.142426141420458	0.0723922330419356	1.0
MR-IVW LD	serine	HMDB0000187	n6,n6,n6-trimethyllysine	HMDB0001325	bioa_018	GCST90200344	3:125660381-126160381	-0.479494224952642	0.349131925361927	0.169631199189107	1.0
MR-IVW LD	serine	HMDB0000187	n6,n6,n6-trimethyllysine	HMDB0001325	bioa_018	GCST90200344	7:55551853-56922308	0.0351001172824995	0.127499618174972	0.783088943387818	1.0
MR-IVW LD	serine	HMDB0000187	n6,n6,n6-trimethyllysine	HMDB0001325	bioa_018	GCST90200344	8:126232621-126732621	0.518130785924315	0.290109412349241	0.0741018391884092	1.0
MR-IVW LD	serine	HMDB0000187	n6,n6,n6-trimethyllysine	HMDB0001325	bioa_018	GCST90200344	10:65065800-65565800	-0.104190896866302	0.343082972593549	0.761364013030983	1.0
MR-IVW LD	leucine	HMDB0000687	phenylalanine	HMDB0000159	bioa_011	met-d-Phe	2:27480940-27980940	-0.289086840117624	0.0912636411480467	0.0015370208325895	1.0
MR-IVW LD	leucine	HMDB0000687	phenylalanine	HMDB0000159	bioa_011	met-d-Phe	4:88972827-89472827	-0.0161913620840729	0.0584632964788916	0.781819127910493	1.0
MR-IVW LD	leucine	HMDB0000687	phenylalanine	HMDB0000159	bioa_011	met-d-Phe	4:186893802-187393802	0.0570388238968285	0.138658946276478	0.680808158112777	1.0
MR-IVW LD	leucine	HMDB0000687	phenylalanine	HMDB0000159	bioa_011	met-d-Phe	11:116336283-116883862	-0.0740759383584329	0.109721729379677	0.499596028356471	2.0
MR-IVW LD	leucine	HMDB0000687	phenylalanine	HMDB0000159	bioa_011	met-d-Phe	15:58477325-58977325	0.088449407407448	0.130362226458766	0.497461352051567	1.0
MR-IVW LD	leucine	HMDB0000687	phenylalanine	HMDB0000159	bioa_011	met-d-Phe	16:70059237-70559237	0.235917163743531	0.0853360635559807	0.0056998608190958	1.0
MR-IVW LD	tyrosine	HMDB0000158	paraxanthine	HMDB0001860	met-d-Tyr	M18254	3:135701113-136607693	-0.447747662689452	0.520177431653922	0.389370518612638	1.0
MR-IVW LD	tyrosine	HMDB0000158	paraxanthine	HMDB0001860	met-d-Tyr	M18254	3:186140627-186640627	-0.0729101116483037	0.558977522637026	0.896222449100451	1.0
MR-IVW LD	tyrosine	HMDB0000158	paraxanthine	HMDB0001860	met-d-Tyr	M18254	4:99789651-100289651	0.41428940119624	0.446655760664695	0.353648189031819	1.0
MR-IVW LD	tyrosine	HMDB0000158	paraxanthine	HMDB0001860	met-d-Tyr	M18254	5:89941256-90441256	-0.298481763318676	0.686508055632956	0.663720229645603	1.0
MR-IVW LD	tyrosine	HMDB0000158	paraxanthine	HMDB0001860	met-d-Tyr	M18254	6:43031486-43531486	0.758691184127238	0.670012993774702	0.257486080866209	1.0
MR-IVW LD	tyrosine	HMDB0000158	paraxanthine	HMDB0001860	met-d-Tyr	M18254	6:110683901-112778738	-0.0579627958374247	0.120975154905311	0.631846325926412	5.0
MR-IVW LD	tyrosine	HMDB0000158	paraxanthine	HMDB0001860	met-d-Tyr	M18254	7:27916442-28416442	-0.0327123595378397	0.54302516832817	0.951963720500164	1.0
MR-IVW LD	tyrosine	HMDB0000158	paraxanthine	HMDB0001860	met-d-Tyr	M18254	8:126236230-126736230	-0.885734848430261	0.463708244178194	0.0561187479809491	1.0
MR-IVW LD	tyrosine	HMDB0000158	paraxanthine	HMDB0001860	met-d-Tyr	M18254	9:21884651-22384651	-0.791842390350044	0.682622750301761	0.246048806102686	1.0
MR-IVW LD	tyrosine	HMDB0000158	paraxanthine	HMDB0001860	met-d-Tyr	M18254	10:64760672-65511176	0.0686443517559528	0.473646027116086	0.884768085187309	1.0
MR-IVW LD	tyrosine	HMDB0000158	paraxanthine	HMDB0001860	met-d-Tyr	M18254	11:61320783-61820783	0.266628363010269	0.518444039186634	0.607052248071005	1.0
MR-IVW LD	tyrosine	HMDB0000158	paraxanthine	HMDB0001860	met-d-Tyr	M18254	12:21081549-21581549	-0.234238264133142	0.41111205541735	0.568835440784732	1.0
MR-IVW LD	tyrosine	HMDB0000158	paraxanthine	HMDB0001860	met-d-Tyr	M18254	12:46690648-47449549	0.238011130097768	0.428420034175981	0.578514721507943	1.0
MR-IVW LD	tyrosine	HMDB0000158	paraxanthine	HMDB0001860	met-d-Tyr	M18254	12:56615040-57115040	0.210532591750075	0.319088459371206	0.509386153315643	1.0
MR-IVW LD	tyrosine	HMDB0000158	paraxanthine	HMDB0001860	met-d-Tyr	M18254	12:59740603-60240603	-0.932824090821137	0.735139515282883	0.204474034576929	1.0
MR-IVW LD	tyrosine	HMDB0000158	paraxanthine	HMDB0001860	met-d-Tyr	M18254	12:121174574-121674574	0.0121554246790673	0.279574767618592	0.965320293449228	1.0
MR-IVW LD	tyrosine	HMDB0000158	paraxanthine	HMDB0001860	met-d-Tyr	M18254	12:122076812-122576812	0.220715817920756	0.608459822376141	0.716795307612693	1.0
MR-IVW LD	tyrosine	HMDB0000158	paraxanthine	HMDB0001860	met-d-Tyr	M18254	14:102441854-102941854	0.419923247732224	0.660990297356282	0.525236609352114	1.0
MR-IVW LD	tyrosine	HMDB0000158	paraxanthine	HMDB0001860	met-d-Tyr	M18254	16:70194094-72795019	0.232090754086011	0.189091946854512	0.219673680052387	4.0
MR-IVW LD	tyrosine	HMDB0000158	paraxanthine	HMDB0001860	met-d-Tyr	M18254	16:79505446-80005446	0.511006499225729	0.674914244260396	0.448964280438179	1.0
MR-IVW LD	tyrosine	HMDB0000158	paraxanthine	HMDB0001860	met-d-Tyr	M18254	20:42792364-43292364	0.318373790179103	0.663843222075577	0.631517652092513	1.0
MR-IVW LD	octanoylcarnitine (c8)	HMDB0000791	octanoylcarnitine (c8)	HMDB0000791	GCST90199720	M33936	1:75544097-76764092	0.800623735851027	0.0424877030232747	3.3126171233259197e-79	2.0
MR-IVW LD	octanoylcarnitine (c8)	HMDB0000791	octanoylcarnitine (c8)	HMDB0000791	GCST90199720	M33936	4:159109555-159887113	1.00952905340908	0.143799196561176	2.2122102995622798e-12	1.0
MR-IVW LD	carnitine	HMDB0000062	carnitine	HMDB0000062	GCST90199621	M15500	5:129348195-132322308	0.744753833115353	0.089718393594789	1.03224669444253e-16	2.0
MR-IVW LD	carnitine	HMDB0000062	carnitine	HMDB0000062	GCST90199621	M15500	10:45771631-46271631	0.891541973429473	0.180717967587054	8.08380230397467e-07	1.0
MR-IVW LD	carnitine	HMDB0000062	carnitine	HMDB0000062	GCST90199621	M15500	10:61163353-61783005	0.887486819197329	0.0562615510743554	4.6752210778698195e-56	2.0
MR-IVW LD	glycerophosphorylcholine (gpc)	HMDB0000086	4-methyl-2-oxopentanoate	HMDB0000695	GCST90199629	GCST90199655	1:40156715-40656715	-0.117455264789693	0.14257780882084	0.410054539348289	1.0
MR-IVW LD	glycerophosphorylcholine (gpc)	HMDB0000086	adenosine 5'-monophosphate (amp)	HMDB0000045	GCST90199629	GCST90200356	1:40156715-40656715	0.545444851548302	0.142777564702104	0.0001333207910913	1.0
MR-IVW LD	glycerophosphorylcholine (gpc)	HMDB0000086	inosine 5'-monophosphate (imp)	HMDB0000175	GCST90199629	GCST90200395	1:40156715-40656715	-0.103210842552258	0.190196427806396	0.587368086971759	1.0
MR-IVW LD	glycerophosphorylcholine (gpc)	HMDB0000086	serine	HMDB0000187	GCST90199629	GCST90200415	1:40156715-40656715	0.193772664524163	0.142429754957255	0.173678451797676	1.0
MR-IVW LD	glycerophosphorylcholine (gpc)	HMDB0000086	pyruvate	HMDB0000243	GCST90199629	met-d-Pyruvate	1:40156715-40656715	0.0124634588163185	0.0382433177951978	0.744500776466455	1.0
MR-IVW LD	glycerophosphorylcholine (gpc)	HMDB0000086	valine	HMDB0000883	GCST90199629	GCST90200442	1:40156715-40656715	-0.127926922165892	0.142645853716481	0.369817714083358	1.0
MR-IVW LD	glycerophosphorylcholine (gpc)	HMDB0000086	glucose	HMDB0000122	GCST90199629	GCST90200440	1:40156715-40656715	-0.0343405081235957	0.143736999021922	0.811173743645357	1.0
MR-IVW LD	kynurenine	HMDB0000684	eicosapentaenoate (epa; 20:5n3)	HMDB0001999	GCST90199636	GCST90200349	1:241463402-241963402	-0.0055824760329463	0.131884223476366	0.966236737196301	1.0
MR-IVW LD	kynurenine	HMDB0000684	eicosapentaenoate (epa; 20:5n3)	HMDB0001999	GCST90199636	GCST90200349	8:39554593-40054593	0.20493955838835	0.167628932529419	0.221488871250204	1.0
MR-IVW LD	kynurenine	HMDB0000684	eicosapentaenoate (epa; 20:5n3)	HMDB0001999	GCST90199636	GCST90200349	12:111809557-113090766	-0.0955101266381857	0.141047636368457	0.498312048680584	1.0
MR-IVW LD	kynurenine	HMDB0000684	eicosapentaenoate (epa; 20:5n3)	HMDB0001999	GCST90199636	GCST90200349	16:87568373-88128072	0.0601330779164671	0.0688923472471483	0.382741735622251	2.0
MR-IVW LD	kynurenine	HMDB0000684	theobromine	HMDB0002825	GCST90199636	GCST90199644	1:241463402-241963402	-0.0764456801671081	0.132850453696789	0.565002842557919	1.0
MR-IVW LD	kynurenine	HMDB0000684	theobromine	HMDB0002825	GCST90199636	GCST90199644	8:39554593-40054593	-0.0365573431419398	0.168875255079616	0.828617176600358	1.0
MR-IVW LD	kynurenine	HMDB0000684	theobromine	HMDB0002825	GCST90199636	GCST90199644	12:111809557-113090766	0.162845874718998	0.142076352564179	0.251718349388538	1.0
MR-IVW LD	kynurenine	HMDB0000684	theobromine	HMDB0002825	GCST90199636	GCST90199644	16:87568373-88128072	0.0633666876777666	0.0693884274588686	0.36112845415635	2.0
MR-IVW LD	1-(1-enyl-stearoyl)-2-arachidonoyl-gpe (p-18:0/20:4)*	HMDB0005779	cholesterol	HMDB0000067	GCST90200058	GCST90200368	11:61307803-62000560	0.172399520715311	0.0562107003457224	0.0021620209328204	2.0
MR-IVW LD	1-(1-enyl-stearoyl)-2-arachidonoyl-gpe (p-18:0/20:4)*	HMDB0005779	cholesterol	HMDB0000067	GCST90200058	GCST90200368	19:45162079-45662079	-0.569332894594625	0.182007186579994	0.0017595276151933	1.0
MR-IVW LD	1-(1-enyl-stearoyl)-2-arachidonoyl-gpe (p-18:0/20:4)*	HMDB0005779	cholesterol	HMDB0000067	GCST90200058	GCST90200368	19:55491205-55991205	0.336224399687773	0.182545650263138	0.0654949349415414	1.0
MR-IVW LD	docosahexaenoate (dha; 22:6n3)	HMDB0002183	1-methylxanthine	HMDB0010738	GCST90199651	GCST90199763	11:61376206-61876206	-0.03110048397371	0.173363919944686	0.85762817507159	1.0
MR-IVW LD	1-stearoyl-2-oleoyl-gps (18:0/18:1)	HMDB0010163	retinol (vitamin a)	HMDB0000305	GCST90199652	GCST90200405	3:56598999-57098999	-0.206503002363924	0.130909156498452	0.114691397517608	1.0
MR-IVW LD	docosahexaenoate (dha; 22:6n3)	HMDB0002183	paraxanthine	HMDB0001860	GCST90199651	GCST90199654	11:61376206-61876206	-0.179151703746478	0.174663307602508	0.305034231475334	1.0
MR-IVW LD	theobromine	HMDB0002825	tyrosine	HMDB0000158	GCST90199644	met-d-Tyr	19:41121480-41621480	0.0184561137043093	0.0472678713894178	0.696197982057979	1.0
MR-IVW LD	1-stearoyl-2-oleoyl-gps (18:0/18:1)	HMDB0010163	valine	HMDB0000883	GCST90199652	GCST90200442	3:56598999-57098999	0.275841427826023	0.130893666159382	0.0350854917795473	1.0
MR-IVW LD	1-stearoyl-2-oleoyl-gps (18:0/18:1)	HMDB0010163	5-acetylamino-6-formylamino-3-methyluracil	HMDB0011105	GCST90199652	GCST90200680	3:56598999-57098999	-0.0540478304579666	0.136395745011178	0.691915111603841	1.0
MR-IVW LD	1-stearoyl-2-oleoyl-gps (18:0/18:1)	HMDB0010163	dihydroorotate	HMDB03349	GCST90199652	GCST90200444	3:56598999-57098999	-0.0073625297552204	0.13134361620399	0.95529760810809	1.0
MR-IVW LD	paraxanthine	HMDB0001860	inosine	HMDB0000195	GCST90199654	GCST90200394	19:41091229-41591229	0.162691734356429	0.204334392950677	0.425913833196673	1.0
MR-IVW LD	paraxanthine	HMDB0001860	methionine	HMDB0000696	GCST90199654	GCST90200391	19:41091229-41591229	-0.10700690219292	0.158391554317538	0.499304392390203	1.0
MR-IVW LD	1-stearoyl-2-oleoyl-gps (18:0/18:1)	HMDB0010163	leucine	HMDB0000687	GCST90199652	met-d-Leu	3:56598999-57098999	-0.0179912424646528	0.035050517104768	0.607745234666145	1.0
MR-IVW LD	paraxanthine	HMDB0001860	1-(1-enyl-stearoyl)-2-arachidonoyl-gpe (p-18:0/20:4)*	HMDB0005779	GCST90199654	GCST90200058	19:41091229-41591229	-0.227720875559224	0.158068737240077	0.1496851084556	1.0
MR-IVW LD	4-methyl-2-oxopentanoate	HMDB0000695	mannose	HMDB0000169	GCST90199655	GCST90200435	4:88953670-89453670	0.102836552101957	0.163690989548565	0.52984943197482	1.0
MR-IVW LD	4-methyl-2-oxopentanoate	HMDB0000695	dehydroepiandrosterone sulfate (dhea-s)	HMDB0001032	GCST90199655	GCST90199673	4:88953670-89453670	0.034545446210392	0.163535243316386	0.832698752140536	1.0
MR-IVW LD	homocitrulline	HMDB0000679	homocitrulline	HMDB0000679	GCST90199682	M22138	19:32850674-33608355	0.702564607267201	0.10009917433067	2.2396552640663697e-12	2.0
MR-IVW LD	stearidonate (18:4n3)	HMDB0006547	stearidonate (18:4n3)	HMDB0006547	GCST90199721	M33969	11:61301356-61801356	1.02927662186816	0.133969338084426	1.5549441205738e-14	1.0
MR-IVW LD	kynurenine	HMDB0000684	methionine sulfoxide	HMDB0002005	GCST90199636	GCST90199625	1:241463402-241963402	0.0082513027780651	0.131996155789323	0.950155352836706	1.0
MR-IVW LD	kynurenine	HMDB0000684	methionine sulfoxide	HMDB0002005	GCST90199636	GCST90199625	8:39554593-40054593	0.167542897003101	0.167776259688571	0.317984097899492	1.0
MR-IVW LD	kynurenine	HMDB0000684	methionine sulfoxide	HMDB0002005	GCST90199636	GCST90199625	12:111809557-113090766	0.169251457549902	0.141158974597871	0.230522857856737	1.0
MR-IVW LD	kynurenine	HMDB0000684	methionine sulfoxide	HMDB0002005	GCST90199636	GCST90199625	16:87568373-88128072	-0.120853142574206	0.0689427546204447	0.0796107372246899	2.0
MR-IVW LD	3-methyl-2-oxobutyrate	HMDB0000019	glycine	HMDB0000123	GCST90199677	bioa_008	4:88953670-89453670	0.0247177264427831	0.0409233881503035	0.545843642171564	1.0
MR-IVW LD	3-methyl-2-oxobutyrate	HMDB0000019	glycine	HMDB0000123	GCST90199677	met-d-Gly	4:88953670-89453670	-0.0569603244632708	0.0328395018082344	0.0828282797958824	1.0
MR-IVW LD	3-methyl-2-oxobutyrate	HMDB0000019	biliverdin	HMDB0001008	GCST90199677	GCST90200706	4:88953670-89453670	0.0037024827330152	0.12250552220104	0.975889216396599	1.0
MR-IVW LD	alpha-ketoglutaramate*	HMDB0001552	leucine	HMDB0000687	GCST90199885	bioa_011	3:99879368-100379368	0.113749860610531	0.0421451873325413	0.0069548176340923	1.0
MR-IVW LD	2-oxoarginine*	HMDB0004225	alpha-ketoglutarate	HMDB0000208	GCST90199903	M33453	4:102938709-103438709	0.379181868366739	0.218877338650719	0.0832033703919902	1.0
MR-IVW LD	2-oxoarginine*	HMDB0004225	alpha-ketoglutarate	HMDB0000208	GCST90199903	M33453	6:160310824-160819068	0.134935929832978	0.175416708782871	0.441756327424918	1.0
MR-IVW LD	glycohyocholate	HMDB0000138	caffeine	HMDB0001847	GCST90199935	GCST90200436	7:99108524-99608524	-0.0872537009265859	0.158918025638546	0.582972177974425	1.0
MR-IVW LD	glycohyocholate	HMDB0000138	caffeine	HMDB0001847	GCST90199935	GCST90200436	10:45742470-46242470	0.167402651694537	0.168061067400291	0.319210167398886	1.0
MR-IVW LD	glycohyocholate	HMDB0000138	caffeine	HMDB0001847	GCST90199935	GCST90200436	13:103468308-103968308	0.0411849343113147	0.154784652538794	0.790178423756262	1.0
MR-IVW LD	glycohyocholate	HMDB0000138	caffeine	HMDB0001847	GCST90199935	GCST90200436	17:28409010-28909010	-0.208452046483438	0.1431331060389	0.145295605318619	1.0
MR-IVW LD	1-(1-enyl-stearoyl)-2-arachidonoyl-gpe (p-18:0/20:4)*	HMDB0005779	pyruvate	HMDB0000243	GCST90200058	met-d-Pyruvate	11:61307803-62000560	-0.0286635341287663	0.0150860819879586	0.0574333079481471	2.0
MR-IVW LD	1-(1-enyl-stearoyl)-2-arachidonoyl-gpe (p-18:0/20:4)*	HMDB0005779	pyruvate	HMDB0000243	GCST90200058	met-d-Pyruvate	19:45162079-45662079	0.106104912633389	0.0488541691752152	0.0298654571710882	1.0
MR-IVW LD	1-(1-enyl-stearoyl)-2-arachidonoyl-gpe (p-18:0/20:4)*	HMDB0005779	pyruvate	HMDB0000243	GCST90200058	met-d-Pyruvate	19:55491205-55991205	0.0246659738430291	0.0489807097344966	0.614552703587685	1.0
MR-IVW LD	beta-citrylglutamate	HMDB0241915	docosahexaenoate (dha; 22:6n3)	HMDB0002183	GCST90199911	GCST90199651	3:183486882-183986882	0.181915537814382	0.117709959836101	0.12223605699781	1.0
MR-IVW LD	beta-citrylglutamate	HMDB0241915	docosahexaenoate (dha; 22:6n3)	HMDB0002183	GCST90199911	GCST90199651	11:88203934-92094388	-0.0114066755787836	0.0282382717535435	0.686254026357393	5.0
MR-IVW LD	5-oxoproline	HMDB0000267	glycochenodeoxycholate	HMDB0000637	GCST90200280	GCST90200342	8:144861615-145802337	-0.0087012737939314	0.0324592668360387	0.788647378840034	3.0
MR-IVW LD	5-oxoproline	HMDB0000267	glycochenodeoxycholate	HMDB0000637	GCST90200280	GCST90200342	12:56615338-57115338	-0.460860577220484	0.168940352331988	0.0063729560861028	1.0
MR-IVW LD	beta-citrylglutamate	HMDB0241915	s-1-pyrroline-5-carboxylate	HMDB0001301	GCST90199911	GCST90200381	3:183486882-183986882	-0.0063593601661153	0.1180625153762	0.957043243256732	1.0
MR-IVW LD	beta-citrylglutamate	HMDB0241915	s-1-pyrroline-5-carboxylate	HMDB0001301	GCST90199911	GCST90200381	11:88203934-92094388	-0.0304634003855619	0.0283187988694483	0.282047728177123	5.0
MR-IVW LD	5-oxoproline	HMDB0000267	3-hydroxybutyrate (bhba)	HMDB0000011	GCST90200280	met-d-bOHbutyrate	8:144861615-145802337	-0.016172091461126	0.0087016844294527	0.0630978648695102	3.0
MR-IVW LD	5-oxoproline	HMDB0000267	3-hydroxybutyrate (bhba)	HMDB0000011	GCST90200280	met-d-bOHbutyrate	12:56615338-57115338	0.0271479157755726	0.045310874565453	0.549074255627018	1.0
MR-IVW LD	beta-citrylglutamate	HMDB0241915	leucine	HMDB0000687	GCST90199911	bioa_011	3:183486882-183986882	0.0080570410498489	0.0393026392675591	0.837572125025117	1.0
MR-IVW LD	beta-citrylglutamate	HMDB0241915	leucine	HMDB0000687	GCST90199911	bioa_011	11:88203934-92094388	-0.0009966322157202	0.0118860560607645	0.93317660243737	3.0
MR-IVW LD	glycohyocholate	HMDB0000138	docosapentaenoate (n6 dpa; 22:5n6)	HMDB0001976	GCST90199935	GCST90199796	7:99108524-99608524	-0.173598428338398	0.163735919260641	0.289038046416262	1.0
MR-IVW LD	glycohyocholate	HMDB0000138	docosapentaenoate (n6 dpa; 22:5n6)	HMDB0001976	GCST90199935	GCST90199796	10:45742470-46242470	-0.245812395241956	0.173153387763205	0.155717695504632	1.0
MR-IVW LD	glycohyocholate	HMDB0000138	docosapentaenoate (n6 dpa; 22:5n6)	HMDB0001976	GCST90199935	GCST90199796	13:103468308-103968308	-0.105346570240269	0.159482210508864	0.508898545549853	1.0
MR-IVW LD	glycohyocholate	HMDB0000138	docosapentaenoate (n6 dpa; 22:5n6)	HMDB0001976	GCST90199935	GCST90199796	17:28409010-28909010	0.0132655533319491	0.147500123663907	0.928338169038441	1.0
MR-IVW LD	glycohyocholate	HMDB0000138	inosine	HMDB0000195	GCST90199935	M01123	10:45742470-46242470	-0.207215875695954	0.296022679565649	0.483927304446146	1.0
MR-IVW LD	glycohyocholate	HMDB0000138	inosine	HMDB0000195	GCST90199935	M01123	17:28409010-28909010	0.0783425554324281	0.249271767285	0.753304047285913	1.0
MR-IVW LD	beta-citrylglutamate	HMDB0241915	taurocholate	HMDB0000036	GCST90199911	GCST90200333	3:183486882-183986882	0.139799557314909	0.121723146599625	0.250760438790831	1.0
MR-IVW LD	beta-citrylglutamate	HMDB0241915	taurocholate	HMDB0000036	GCST90199911	GCST90200333	11:88203934-92094388	-0.0369541231536134	0.0291983214179465	0.205647400563989	5.0
MR-IVW LD	glycohyocholate	HMDB0000138	leucine	HMDB0000687	GCST90199935	GCST90200389	7:99108524-99608524	0.0713045146893248	0.156522557549311	0.648710555623466	1.0
MR-IVW LD	glycohyocholate	HMDB0000138	leucine	HMDB0000687	GCST90199935	GCST90200389	10:45742470-46242470	0.390370772833973	0.165481214849026	0.0183240806079144	1.0
MR-IVW LD	glycohyocholate	HMDB0000138	leucine	HMDB0000687	GCST90199935	GCST90200389	13:103468308-103968308	0.0150961856376986	0.152451119380147	0.921119912436972	1.0
MR-IVW LD	glycohyocholate	HMDB0000138	leucine	HMDB0000687	GCST90199935	GCST90200389	17:28409010-28909010	-0.0852796003293	0.140990241198585	0.5452708774139	1.0
MR-IVW LD	glycohyocholate	HMDB0000138	guanidinoacetate	HMDB0000128	GCST90199935	GCST90200384	7:99108524-99608524	-0.0002237385609652	0.156657471398339	0.998860459822515	1.0
MR-IVW LD	glycohyocholate	HMDB0000138	guanidinoacetate	HMDB0000128	GCST90199935	GCST90200384	10:45742470-46242470	-0.155846837206752	0.165668705725939	0.346851546635433	1.0
MR-IVW LD	glycohyocholate	HMDB0000138	guanidinoacetate	HMDB0000128	GCST90199935	GCST90200384	13:103468308-103968308	0.0716277396225688	0.152578655067524	0.638749468143674	1.0
MR-IVW LD	glycohyocholate	HMDB0000138	guanidinoacetate	HMDB0000128	GCST90199935	GCST90200384	17:28409010-28909010	-0.0339964424476441	0.141112623644732	0.809619377412332	1.0
MR-IVW LD	phosphoethanolamine	HMDB0000224	methionine	HMDB0000696	GCST90200281	GCST90200391	1:21573292-22073292	-0.21303153584393	0.170180269460651	0.210643018868811	1.0
MR-IVW LD	phosphoethanolamine	HMDB0000224	methionine	HMDB0000696	GCST90200281	GCST90200391	1:27206842-27706842	0.0507132146733256	0.182855577910277	0.781518843666465	1.0
MR-IVW LD	beta-citrylglutamate	HMDB0241915	n6,n6,n6-trimethyllysine	HMDB0001325	GCST90199911	GCST90200344	3:183486882-183986882	0.0178577325039706	0.118437037004311	0.880150621905263	1.0
MR-IVW LD	beta-citrylglutamate	HMDB0241915	n6,n6,n6-trimethyllysine	HMDB0001325	GCST90199911	GCST90200344	11:88203934-92094388	-0.0222422092304395	0.0284095536616507	0.433678195821712	5.0
MR-IVW LD	glycohyocholate	HMDB0000138	cystathionine	HMDB0000099	GCST90199935	GCST90200383	7:99108524-99608524	-0.004428010185766	0.158831748219167	0.977758959412333	1.0
MR-IVW LD	glycohyocholate	HMDB0000138	cystathionine	HMDB0000099	GCST90199935	GCST90200383	10:45742470-46242470	0.0925291024978145	0.167973900648463	0.58173373276022	1.0
MR-IVW LD	glycohyocholate	HMDB0000138	cystathionine	HMDB0000099	GCST90199935	GCST90200383	13:103468308-103968308	-0.0212121928746373	0.154698216474413	0.890936079819758	1.0
MR-IVW LD	glycohyocholate	HMDB0000138	cystathionine	HMDB0000099	GCST90199935	GCST90200383	17:28409010-28909010	-0.0183056628525645	0.143071515562777	0.898190409104064	1.0
MR-IVW LD	1-(1-enyl-stearoyl)-2-arachidonoyl-gpe (p-18:0/20:4)*	HMDB0005779	inosine 5'-monophosphate (imp)	HMDB0000175	GCST90200058	GCST90200395	11:61307803-62000560	-0.0889606863347756	0.0750161989580197	0.235667184633255	2.0
MR-IVW LD	1-(1-enyl-stearoyl)-2-arachidonoyl-gpe (p-18:0/20:4)*	HMDB0005779	inosine 5'-monophosphate (imp)	HMDB0000175	GCST90200058	GCST90200395	19:45162079-45662079	0.0109273038360589	0.242980174513044	0.96412962900577	1.0
MR-IVW LD	1-(1-enyl-stearoyl)-2-arachidonoyl-gpe (p-18:0/20:4)*	HMDB0005779	inosine 5'-monophosphate (imp)	HMDB0000175	GCST90200058	GCST90200395	19:55491205-55991205	-0.336639829718293	0.243554703694056	0.166912167617989	1.0
MR-IVW LD	glycohyocholate	HMDB0000138	adenosine	HMDB0000050	GCST90199935	M00555	10:45742470-46242470	-0.465601944111851	0.177372169185466	0.0086648967260247	1.0
MR-IVW LD	glycohyocholate	HMDB0000138	adenosine	HMDB0000050	GCST90199935	M00555	17:28409010-28909010	0.214759204252146	0.149397707305841	0.150575972824846	1.0
MR-IVW LD	5-oxoproline	HMDB0000267	choline	HMDB0000097	GCST90200280	M15506	8:144861615-145802337	0.0211656714229888	0.0395092533229126	0.592156028908925	1.0
MR-IVW LD	5-oxoproline	HMDB0000267	choline	HMDB0000097	GCST90200280	M15506	12:56615338-57115338	-0.236703641406943	0.179894767469277	0.188244713282318	1.0
MR-IVW LD	glycohyocholate	HMDB0000138	cholesterol	HMDB0000067	GCST90199935	GCST90200368	7:99108524-99608524	0.0426726920326601	0.156466947881881	0.785063418509248	1.0
MR-IVW LD	glycohyocholate	HMDB0000138	cholesterol	HMDB0000067	GCST90199935	GCST90200368	10:45742470-46242470	-0.486761556265723	0.165390138312144	0.0032493175878566	1.0
MR-IVW LD	glycohyocholate	HMDB0000138	cholesterol	HMDB0000067	GCST90199935	GCST90200368	13:103468308-103968308	-0.141141758424715	0.152387901912789	0.354341767259268	1.0
MR-IVW LD	glycohyocholate	HMDB0000138	cholesterol	HMDB0000067	GCST90199935	GCST90200368	17:28409010-28909010	-0.131232415365481	0.140934738084201	0.351772183063379	1.0
MR-IVW LD	5-oxoproline	HMDB0000267	glutamate	HMDB0000148	GCST90200280	bioa_007	8:144861615-145802337	0.0165251082328203	0.0191929247767949	0.389238043064882	1.0
MR-IVW LD	5-oxoproline	HMDB0000267	glutamate	HMDB0000148	GCST90200280	bioa_007	12:56615338-57115338	-0.0121485271862154	0.0873994761598223	0.889450149047983	1.0
MR-IVW LD	1-(1-enyl-stearoyl)-2-arachidonoyl-gpe (p-18:0/20:4)*	HMDB0005779	2-hydroxyphenylacetate	HMDB0000669	GCST90200058	GCST90200369	11:61307803-62000560	-0.0356577588778601	0.0587589205083818	0.543951502169185	2.0
MR-IVW LD	1-(1-enyl-stearoyl)-2-arachidonoyl-gpe (p-18:0/20:4)*	HMDB0005779	2-hydroxyphenylacetate	HMDB0000669	GCST90200058	GCST90200369	19:45162079-45662079	0.108076819135197	0.190282171695338	0.570047294965491	1.0
MR-IVW LD	1-(1-enyl-stearoyl)-2-arachidonoyl-gpe (p-18:0/20:4)*	HMDB0005779	2-hydroxyphenylacetate	HMDB0000669	GCST90200058	GCST90200369	19:55491205-55991205	0.221017020958227	0.190758466119819	0.246610157454491	1.0
MR-IVW LD	pantothenate	HMDB0000210	arginine	HMDB0000517	GCST90200279	GCST90200372	1:199230515-199730515	0.0055893702201366	0.17066877270074	0.973874100942836	1.0
MR-IVW LD	phosphoethanolamine	HMDB0000224	isoleucine	HMDB0000172	GCST90200281	GCST90200399	1:21573292-22073292	0.142816278253042	0.169848684861244	0.400435232727321	1.0
MR-IVW LD	phosphoethanolamine	HMDB0000224	isoleucine	HMDB0000172	GCST90200281	GCST90200399	1:27206842-27706842	0.431505476940078	0.182428765877107	0.0180136797037592	1.0
MR-IVW LD	glycohyocholate	HMDB0000138	uridine	HMDB0000296	GCST90199935	M00606	10:45742470-46242470	0.146043513521246	0.177338552132942	0.41020699869226	1.0
MR-IVW LD	glycohyocholate	HMDB0000138	uridine	HMDB0000296	GCST90199935	M00606	17:28409010-28909010	0.0614869873786129	0.149325540776633	0.68051189290169	1.0
MR-IVW LD	1-(1-enyl-stearoyl)-2-arachidonoyl-gpe (p-18:0/20:4)*	HMDB0005779	phosphate	HMDB0001429	GCST90200058	M11438	11:61307803-62000560	0.14727478814535	0.0598303826840484	0.0138342563857086	1.0
MR-IVW LD	pantothenate	HMDB0000210	creatine	HMDB0000064	GCST90200279	GCST90200323	1:199230515-199730515	0.0502151391278192	0.170172777827081	0.767930272386655	1.0
MR-IVW LD	5-oxoproline	HMDB0000267	choline	HMDB0000097	GCST90200280	GCST90200327	8:144861615-145802337	-0.0704462945747846	0.0322582349360327	0.0289752131172656	3.0
MR-IVW LD	5-oxoproline	HMDB0000267	choline	HMDB0000097	GCST90200280	GCST90200327	12:56615338-57115338	-0.415727721841636	0.167949673984341	0.013312009619441	1.0
MR-IVW LD	5-oxoproline	HMDB0000267	taurocholate	HMDB0000036	GCST90200280	M18497	8:144861615-145802337	0.0719198269947871	0.0549097434317046	0.190269388132601	1.0
MR-IVW LD	5-oxoproline	HMDB0000267	taurocholate	HMDB0000036	GCST90200280	M18497	12:56615338-57115338	0.0330707527987757	0.250097568040743	0.894801261650801	1.0
MR-IVW LD	beta-citrylglutamate	HMDB0241915	isoleucine	HMDB0000172	GCST90199911	met-d-Ile	3:183486882-183986882	0.028020828982214	0.0315771413786585	0.374875962208357	1.0
MR-IVW LD	beta-citrylglutamate	HMDB0241915	isoleucine	HMDB0000172	GCST90199911	met-d-Ile	11:88203934-92094388	-0.0125015731506737	0.0075745534061611	0.098846844564975	5.0
MR-IVW LD	thyroxine	HMDB0000248	creatinine	HMDB0000562	GCST90200293	M00513	2:234397317-234897317	0.133684729839843	0.174818492867489	0.444446702634928	1.0
MR-IVW LD	5-oxoproline	HMDB0000267	theobromine	HMDB0002825	GCST90200280	M18392	8:144861615-145802337	0.0265975848877928	0.03947641546504	0.500464630702264	1.0
MR-IVW LD	5-oxoproline	HMDB0000267	theobromine	HMDB0002825	GCST90200280	M18392	12:56615338-57115338	0.0335830607247602	0.179768148585486	0.851807107353477	1.0
MR-IVW LD	phosphoethanolamine	HMDB0000224	tyrosine	HMDB0000158	GCST90200281	M01299	1:21573292-22073292	0.168657156006899	0.17990096640736	0.348501423761089	1.0
MR-IVW LD	beta-citrylglutamate	HMDB0241915	3-hydroxybutyrate (bhba)	HMDB0000011	GCST90199911	met-d-bOHbutyrate	3:183486882-183986882	-0.0139849280613663	0.0317822625631256	0.659920414071602	1.0
MR-IVW LD	beta-citrylglutamate	HMDB0241915	3-hydroxybutyrate (bhba)	HMDB0000011	GCST90199911	met-d-bOHbutyrate	11:88203934-92094388	-0.0063582018215014	0.0076237312731411	0.404280249151287	5.0
MR-IVW LD	5-oxoproline	HMDB0000267	s-1-pyrroline-5-carboxylate	HMDB0001301	GCST90200280	GCST90200381	8:144861615-145802337	0.0678314010230897	0.0323200701357923	0.0358398892214612	3.0
MR-IVW LD	5-oxoproline	HMDB0000267	s-1-pyrroline-5-carboxylate	HMDB0001301	GCST90200280	GCST90200381	12:56615338-57115338	-0.127329731871414	0.168311954030197	0.449343281371353	1.0
MR-IVW LD	3-ureidopropionate	HMDB0000026	asparagine	HMDB0000168	GCST90200283	GCST90200452	22:24662232-25162232	-0.0740810492904359	0.120424729152675	0.538445919550205	1.0
MR-IVW LD	3-ureidopropionate	HMDB0000026	eicosapentaenoate (epa; 20:5n3)	HMDB0001999	GCST90200283	GCST90200349	22:24662232-25162232	0.033313986809892	0.120339393079859	0.781907883788678	1.0
MR-IVW LD	choline	HMDB0000097	adenosine 5'-diphosphate (adp)	HMDB0001341	GCST90200327	GCST90200355	2:211290507-211790507	0.33808406310383	0.237228140766754	0.154115821652203	1.0
MR-IVW LD	choline	HMDB0000097	adenosine 5'-diphosphate (adp)	HMDB0001341	GCST90200327	GCST90200355	17:17175631-17675631	0.12990252333905	0.202450040076334	0.521099000602838	1.0
MR-IVW LD	choline	HMDB0000097	myo-inositol	HMDB0000211	GCST90200327	GCST90200401	2:211290507-211790507	0.242775394585788	0.177909932829789	0.172379688145681	1.0
MR-IVW LD	choline	HMDB0000097	myo-inositol	HMDB0000211	GCST90200327	GCST90200401	17:17175631-17675631	-0.0741038280544709	0.151816364128907	0.625468463968983	1.0
MR-IVW LD	stearoyl sphingomyelin (d18:1/18:0)	HMDB0001348	bilirubin (z,z)	HMDB0000054	GCST90200335	M27716	14:63982386-64482386	-0.0691783657340561	0.129132949370239	0.592156028908924	1.0
MR-IVW LD	n-acetylglucosaminylasparagine	HMDB0000489	phenylethylamine	HMDB0012275	GCST90200316	bioa_015	4:178111987-178611987	0.0426622503735045	0.110523964698198	0.699496668805097	1.0
MR-IVW LD	n-acetylglucosaminylasparagine	HMDB0000489	phenylethylamine	HMDB0012275	GCST90200316	bioa_015	6:167457759-167966043	0.0397536134447576	0.0372463089808944	0.285828778480442	4.0
MR-IVW LD	n-acetylglucosaminylasparagine	HMDB0000489	phenylethylamine	HMDB0012275	GCST90200316	bioa_015	14:94594947-95094947	-0.0130550291015935	0.126747855355287	0.91796297095442	1.0
MR-IVW LD	n-acetylglucosaminylasparagine	HMDB0000489	phenylethylamine	HMDB0012275	GCST90200316	bioa_015	17:64055051-64555051	0.131078873260714	0.131210083344058	0.317794691282635	1.0
MR-IVW LD	choline phosphate	HMDB0001565	phenylalanine	HMDB0000159	GCST90200363	bioa_016	1:21573292-22142120	0.0927821635898753	0.0376245594443942	0.0136631334238485	1.0
MR-IVW LD	choline phosphate	HMDB0001565	phenylalanine	HMDB0000159	GCST90200363	bioa_016	22:24245541-24745541	-0.0025213408481591	0.054811757568682	0.963310249911008	1.0
MR-IVW LD	creatine	HMDB0000064	ornithine	HMDB0000214	GCST90200323	GCST90200404	2:211290507-211790507	-0.211460930355629	0.0751430557519201	0.0048912273924555	1.0
MR-IVW LD	creatine	HMDB0000064	ornithine	HMDB0000214	GCST90200323	GCST90200404	15:45404327-45904327	-0.0190429347210737	0.138258470931718	0.890450404495203	1.0
MR-IVW LD	5,6-dihydrothymine	HMDB0000079	hypotaurine	HMDB0000965	GCST90200339	GCST90200379	22:50721854-51221854	0.0161937592507563	0.160647493149681	0.919706795909265	1.0
MR-IVW LD	eicosapentaenoate (epa; 20:5n3)	HMDB0001999	uridine	HMDB0000296	GCST90200349	M00606	11:61319830-61819830	-0.0715244384506792	0.0810610302441032	0.37758597547425	1.0
MR-IVW LD	arachidonate (20:4n6)	HMDB0001043	taurocholate	HMDB0000036	GCST90200358	GCST90200333	11:61052244-62029047	0.0127613297192107	0.0513148457165341	0.803602985649403	3.0
MR-IVW LD	arachidonate (20:4n6)	HMDB0001043	leucine	HMDB0000687	GCST90200358	bioa_011	11:61052244-62029047	-0.0086700831103263	0.0155778543278882	0.577824908761893	2.0
MR-IVW LD	arachidonate (20:4n6)	HMDB0001043	3-(4-hydroxyphenyl)lactate	HMDB0000755	GCST90200358	GCST90200371	11:61052244-62029047	0.0455681666658667	0.0496849262603563	0.359067876089928	3.0
MR-IVW LD	5-methylthioadenosine (mta)	HMDB0001173	sphingosine	HMDB0000252	GCST90200359	GCST90200385	2:211290507-211790507	-0.173770269177446	0.15502866368332	0.262334165332943	1.0
MR-IVW LD	5-methylthioadenosine (mta)	HMDB0001173	sphingosine	HMDB0000252	GCST90200359	GCST90200385	6:149659491-150411114	-0.162978092244232	0.156669975350176	0.298217392140227	1.0
MR-IVW LD	5-methylthioadenosine (mta)	HMDB0001173	sphingosine	HMDB0000252	GCST90200359	GCST90200385	6:160319068-160819068	0.0584447668309773	0.180868960216135	0.746594363926664	1.0
MR-IVW LD	5-methylthioadenosine (mta)	HMDB0001173	sphingosine	HMDB0000252	GCST90200359	GCST90200385	16:16009596-16509596	-0.187871335442371	0.166639330174987	0.259567934883469	1.0
MR-IVW LD	cysteinylglycine	HMDB0000078	3-ureidopropionate	HMDB0000026	GCST90200364	GCST90200283	16:15885043-16385043	-0.114245695873383	0.157495393460783	0.468212368409829	1.0
MR-IVW LD	cysteinylglycine	HMDB0000078	3-ureidopropionate	HMDB0000026	GCST90200364	GCST90200283	16:89076223-90262231	-0.184638676807003	0.0703130689476003	0.0086407244030971	2.0
MR-IVW LD	cysteinylglycine	HMDB0000078	3-ureidopropionate	HMDB0000026	GCST90200364	GCST90200283	19:52317323-52817323	0.335138669414515	0.191404235220341	0.0799550416690903	1.0
MR-IVW LD	5-methylthioadenosine (mta)	HMDB0001173	threonine	HMDB0000167	GCST90200359	bioa_019	6:149659491-150411114	0.0588084135920768	0.0813394378866907	0.469679884202493	1.0
MR-IVW LD	choline phosphate	HMDB0001565	2-aminobutyrate	HMDB0000452	GCST90200363	GCST90200305	1:21573292-22142120	-0.0224750827319415	0.0914567571622796	0.805879280115805	2.0
MR-IVW LD	choline phosphate	HMDB0001565	2-aminobutyrate	HMDB0000452	GCST90200363	GCST90200305	22:24245541-24745541	0.141920865657604	0.17635684827787	0.420971513672444	1.0
MR-IVW LD	3-(4-hydroxyphenyl)lactate	HMDB0000755	urea	HMDB0000294	GCST90200371	GCST90200417	6:111301079-111801079	0.207524459320498	0.181055060598412	0.251714352580296	1.0
MR-IVW LD	3-(4-hydroxyphenyl)lactate	HMDB0000755	urea	HMDB0000294	GCST90200371	GCST90200417	17:79941425-80441425	0.155494313349654	0.102063395532754	0.127631872021738	1.0
MR-IVW LD	choline phosphate	HMDB0001565	1-methylnicotinamide	HMDB0000699	GCST90200363	GCST90200406	1:21573292-22142120	0.0102635387592106	0.0917406444388927	0.910922051128159	2.0
MR-IVW LD	choline phosphate	HMDB0001565	1-methylnicotinamide	HMDB0000699	GCST90200363	GCST90200406	22:24245541-24745541	0.18035280136351	0.176868365330103	0.307870415038447	1.0
MR-IVW LD	5-methylthioadenosine (mta)	HMDB0001173	dehydroepiandrosterone sulfate (dhea-s)	HMDB0001032	GCST90200359	GCST90199673	2:211290507-211790507	-0.104091791369708	0.152701266070548	0.495447975396695	1.0
MR-IVW LD	5-methylthioadenosine (mta)	HMDB0001173	dehydroepiandrosterone sulfate (dhea-s)	HMDB0001032	GCST90200359	GCST90199673	6:149659491-150411114	-0.0114189982252516	0.154320559161063	0.941014113960475	1.0
MR-IVW LD	5-methylthioadenosine (mta)	HMDB0001173	dehydroepiandrosterone sulfate (dhea-s)	HMDB0001032	GCST90200359	GCST90199673	6:160319068-160819068	0.0416375008639115	0.178145214718426	0.815196252961249	1.0
MR-IVW LD	5-methylthioadenosine (mta)	HMDB0001173	dehydroepiandrosterone sulfate (dhea-s)	HMDB0001032	GCST90200359	GCST90199673	16:16009596-16509596	0.403562720292694	0.164082105198933	0.0139124124683131	1.0
MR-IVW LD	beta-alanine	HMDB0000056	urate	HMDB0000289	GCST90200361	M01604	3:30500404-31000404	-0.0569287591912375	0.0910860147059803	0.531971058097403	1.0
MR-IVW LD	beta-alanine	HMDB0000056	5-oxoproline	HMDB0000267	GCST90200361	M01494	3:30500404-31000404	0.0243181892269241	0.0911932096009665	0.789725820928053	1.0
MR-IVW LD	5-methylthioadenosine (mta)	HMDB0001173	tyrosine	HMDB0000158	GCST90200359	met-d-Tyr	2:211290507-211790507	0.264529119695609	0.0408547004888382	9.488983473091888e-11	1.0
MR-IVW LD	5-methylthioadenosine (mta)	HMDB0001173	tyrosine	HMDB0000158	GCST90200359	met-d-Tyr	6:149659491-150411114	0.0403183187125413	0.0412941442743794	0.32888168155759	1.0
MR-IVW LD	5-methylthioadenosine (mta)	HMDB0001173	tyrosine	HMDB0000158	GCST90200359	met-d-Tyr	6:160319068-160819068	0.0047809847791828	0.0476696455967088	0.920110831789325	1.0
MR-IVW LD	5-methylthioadenosine (mta)	HMDB0001173	tyrosine	HMDB0000158	GCST90200359	met-d-Tyr	16:16009596-16509596	-0.173102212871152	0.0439195411177818	8.10248398593182e-05	1.0
MR-IVW LD	3-(4-hydroxyphenyl)lactate	HMDB0000755	n-acetylornithine	HMDB0003357	GCST90200371	bioa_023	6:111301079-111801079	-0.113093793660333	0.0938537706724756	0.228203301896258	1.0
MR-IVW LD	3-(4-hydroxyphenyl)lactate	HMDB0000755	n-acetylornithine	HMDB0003357	GCST90200371	bioa_023	17:79941425-80441425	-0.0310959883402937	0.0528843339120648	0.5565322928246	1.0
MR-IVW LD	choline phosphate	HMDB0001565	uridine	HMDB0000296	GCST90200363	M00606	1:21573292-22142120	0.022181419251221	0.125694709090254	0.859924253238215	1.0
MR-IVW LD	choline phosphate	HMDB0001565	uridine	HMDB0000296	GCST90200363	M00606	22:24245541-24745541	-0.0337405174545146	0.185572845999837	0.855725415320076	1.0
MR-IVW LD	3-(4-hydroxyphenyl)lactate	HMDB0000755	kynurenine	HMDB0000684	GCST90200371	M15140	6:111301079-111801079	0.349232439966175	0.191514563852418	0.0682232466455096	1.0
MR-IVW LD	3-(4-hydroxyphenyl)lactate	HMDB0000755	kynurenine	HMDB0000684	GCST90200371	M15140	17:79941425-80441425	0.0571416266144051	0.107934183604988	0.596519838726618	1.0
MR-IVW LD	5-methylthioadenosine (mta)	HMDB0001173	caffeine	HMDB0001847	GCST90200359	M00569	6:149659491-150411114	-0.149891745069436	0.163173292100904	0.358302398291573	1.0
MR-IVW LD	5-methylthioadenosine (mta)	HMDB0001173	glycerol 3-phosphate	HMDB0000126	GCST90200359	M15365	6:149659491-150411114	-0.299894633491538	0.162442926474582	0.0648698702799582	1.0
MR-IVW LD	beta-alanine	HMDB0000056	3-methyl-2-oxobutyrate	HMDB0000019	GCST90200361	GCST90199677	3:30500404-31000404	-0.0441855180062163	0.080402214238312	0.582623955492038	1.0
MR-IVW LD	beta-alanine	HMDB0000056	arginine	HMDB0000517	GCST90200361	bioa_002	3:30500404-31000404	-0.0448380233571102	0.0446149486140398	0.314896849860654	1.0
MR-IVW LD	choline phosphate	HMDB0001565	phosphoethanolamine	HMDB0000224	GCST90200363	GCST90200281	1:21573292-22142120	0.649041726200119	0.0912648497163047	1.14681432883604e-12	2.0
MR-IVW LD	choline phosphate	HMDB0001565	phosphoethanolamine	HMDB0000224	GCST90200363	GCST90200281	22:24245541-24745541	0.131859839323074	0.176240227485001	0.4543501353429	1.0
MR-IVW LD	beta-alanine	HMDB0000056	5-methylthioadenosine (mta)	HMDB0001173	GCST90200361	GCST90200359	3:30500404-31000404	0.0047341705829888	0.0806188347959331	0.953172831013	1.0
MR-IVW LD	choline phosphate	HMDB0001565	lactate	HMDB0000190	GCST90200363	M00527	1:21573292-22142120	0.0218436202350242	0.125600816351391	0.86193380162976	1.0
MR-IVW LD	choline phosphate	HMDB0001565	lactate	HMDB0000190	GCST90200363	M00527	22:24245541-24745541	0.107137580279891	0.185430427407504	0.56341416025565	1.0
MR-IVW LD	beta-alanine	HMDB0000056	hippurate	HMDB0000714	GCST90200361	GCST90199624	3:30500404-31000404	0.0556783694865443	0.0803721427535503	0.48846202248529	1.0
MR-IVW LD	beta-alanine	HMDB0000056	glycerophosphoethanolamine	HMDB0000114	GCST90200361	GCST90199808	3:30500404-31000404	0.0092324315989616	0.0805158790770637	0.908709885765253	1.0
MR-IVW LD	beta-alanine	HMDB0000056	cystine	HMDB0000192	GCST90200361	GCST90200382	3:30500404-31000404	-0.0552859676677367	0.0807790514103256	0.493716482183251	1.0
MR-IVW LD	choline phosphate	HMDB0001565	dehydroepiandrosterone sulfate (dhea-s)	HMDB0001032	GCST90200363	M32425	1:21573292-22142120	-0.0307990740976594	0.125762885898778	0.806535441920892	1.0
MR-IVW LD	choline phosphate	HMDB0001565	dehydroepiandrosterone sulfate (dhea-s)	HMDB0001032	GCST90200363	M32425	22:24245541-24745541	-0.0618909595535577	0.185672878660673	0.738882680363527	1.0
MR-IVW LD	choline phosphate	HMDB0001565	2-hydroxyphenylacetate	HMDB0000669	GCST90200363	GCST90200369	1:21573292-22142120	0.226455331494169	0.0954592987492676	0.0176791157414234	2.0
MR-IVW LD	choline phosphate	HMDB0001565	2-hydroxyphenylacetate	HMDB0000669	GCST90200363	GCST90200369	22:24245541-24745541	0.207082481989418	0.184082968223851	0.260614028184614	1.0
MR-IVW LD	5-methylthioadenosine (mta)	HMDB0001173	aspartate	HMDB0000191	GCST90200359	GCST90200370	2:211290507-211790507	0.258860478152597	0.152447486914833	0.0895020107572421	1.0
MR-IVW LD	5-methylthioadenosine (mta)	HMDB0001173	aspartate	HMDB0000191	GCST90200359	GCST90200370	6:149659491-150411114	-0.0568125841752056	0.15408543005402	0.712345126627096	1.0
MR-IVW LD	5-methylthioadenosine (mta)	HMDB0001173	aspartate	HMDB0000191	GCST90200359	GCST90200370	6:160319068-160819068	0.0648783062084631	0.177874348040221	0.71530374881076	1.0
MR-IVW LD	5-methylthioadenosine (mta)	HMDB0001173	aspartate	HMDB0000191	GCST90200359	GCST90200370	16:16009596-16509596	-0.141262785419555	0.163886235214222	0.388711523923419	1.0
MR-IVW LD	choline phosphate	HMDB0001565	hypoxanthine	HMDB0000157	GCST90200363	M03127	1:21573292-22142120	0.188650945318618	0.129360648218482	0.144748686602998	1.0
MR-IVW LD	choline phosphate	HMDB0001565	hypoxanthine	HMDB0000157	GCST90200363	M03127	22:24245541-24745541	-0.214452876719289	0.190997093328116	0.261519464324922	1.0
MR-IVW LD	choline phosphate	HMDB0001565	caffeine	HMDB0001847	GCST90200363	GCST90200436	1:21573292-22142120	5.02651905243556e-05	0.0928129097503672	0.999567885355469	2.0
MR-IVW LD	choline phosphate	HMDB0001565	caffeine	HMDB0001847	GCST90200363	GCST90200436	22:24245541-24745541	0.122779084008062	0.178950228751937	0.492645357264947	1.0
MR-IVW LD	choline phosphate	HMDB0001565	flavin adenine dinucleotide (fad)	HMDB0001248	GCST90200363	GCST90200376	1:21573292-22142120	0.0228414189955195	0.104971749436433	0.82774400375867	2.0
MR-IVW LD	choline phosphate	HMDB0001565	flavin adenine dinucleotide (fad)	HMDB0001248	GCST90200363	GCST90200376	22:24245541-24745541	0.0292738561627657	0.202414626689652	0.885008358870475	1.0
MR-IVW LD	aspartate	HMDB0000191	creatine	HMDB0000064	GCST90200370	M27718	3:56598999-57098999	0.167153616940521	0.158356058154178	0.291171315245308	1.0
MR-IVW LD	choline phosphate	HMDB0001565	sarcosine	HMDB0000271	GCST90200363	GCST90200291	1:21573292-22142120	-0.0301274253658152	0.0915687941552012	0.742145022571788	2.0
MR-IVW LD	choline phosphate	HMDB0001565	sarcosine	HMDB0000271	GCST90200363	GCST90200291	22:24245541-24745541	0.0609989359597049	0.176566130068874	0.729738356777726	1.0
MR-IVW LD	5-methylthioadenosine (mta)	HMDB0001173	creatinine	HMDB0000562	GCST90200359	met-d-Creatinine	2:211290507-211790507	-0.46910220494679	0.0417293905516168	2.54924729252182e-29	1.0
MR-IVW LD	5-methylthioadenosine (mta)	HMDB0001173	creatinine	HMDB0000562	GCST90200359	met-d-Creatinine	6:149659491-150411114	0.0184751566689835	0.0421948927925308	0.661492912031972	1.0
MR-IVW LD	5-methylthioadenosine (mta)	HMDB0001173	creatinine	HMDB0000562	GCST90200359	met-d-Creatinine	6:160319068-160819068	0.119589995595595	0.048707971409524	0.0140788660541173	1.0
MR-IVW LD	5-methylthioadenosine (mta)	HMDB0001173	creatinine	HMDB0000562	GCST90200359	met-d-Creatinine	16:16009596-16509596	0.0197321274313372	0.0448804041706511	0.660183233265959	1.0
MR-IVW LD	arginine	HMDB0000517	methionine	HMDB0000696	GCST90200372	M01302	4:77758299-78258299	-0.193943288909088	0.193943288909088	0.317310507862914	1.0
MR-IVW LD	arginine	HMDB0000517	methionine	HMDB0000696	GCST90200372	M01302	6:131644358-132148208	-0.0379777047872838	0.129124196276768	0.768668006560814	1.0
MR-IVW LD	arginine	HMDB0000517	methionine	HMDB0000696	GCST90200372	M01302	10:99896895-100396895	-0.108408403079861	0.1250866189383	0.386124674283811	1.0
MR-IVW LD	cysteinylglycine	HMDB0000078	sarcosine	HMDB0000271	GCST90200364	GCST90200291	16:15885043-16385043	0.180292005201228	0.150835020420718	0.231972674378043	1.0
MR-IVW LD	cysteinylglycine	HMDB0000078	sarcosine	HMDB0000271	GCST90200364	GCST90200291	16:89076223-90262231	0.0226378310479402	0.0673681521699959	0.736847002720762	2.0
MR-IVW LD	cysteinylglycine	HMDB0000078	sarcosine	HMDB0000271	GCST90200364	GCST90200291	19:52317323-52817323	0.196140608126089	0.183343903016122	0.284711059561922	1.0
MR-IVW LD	5-methylthioadenosine (mta)	HMDB0001173	glutamate	HMDB0000148	GCST90200359	bioa_007	6:149659491-150411114	0.0646829544598575	0.0790745164545932	0.413357187275103	1.0
MR-IVW LD	5-methylthioadenosine (mta)	HMDB0001173	glycochenodeoxycholate	HMDB0000637	GCST90200359	GCST90200342	2:211290507-211790507	-0.116472453041604	0.153297541756574	0.447385917345217	1.0
MR-IVW LD	5-methylthioadenosine (mta)	HMDB0001173	glycochenodeoxycholate	HMDB0000637	GCST90200359	GCST90200342	6:149659491-150411114	-0.0957601856925299	0.154920686901511	0.536493641193261	1.0
MR-IVW LD	5-methylthioadenosine (mta)	HMDB0001173	glycochenodeoxycholate	HMDB0000637	GCST90200359	GCST90200342	6:160319068-160819068	0.0308871235022387	0.178842384971799	0.862882656732895	1.0
MR-IVW LD	5-methylthioadenosine (mta)	HMDB0001173	glycochenodeoxycholate	HMDB0000637	GCST90200359	GCST90200342	16:16009596-16509596	0.0138958318097965	0.164784463265153	0.93279619325213	1.0
MR-IVW LD	choline phosphate	HMDB0001565	docosapentaenoate (n6 dpa; 22:5n6)	HMDB0001976	GCST90200363	GCST90199796	1:21573292-22142120	-0.0007385532009285	0.0956305657434818	0.993838012627655	2.0
MR-IVW LD	choline phosphate	HMDB0001565	docosapentaenoate (n6 dpa; 22:5n6)	HMDB0001976	GCST90200363	GCST90199796	22:24245541-24745541	-0.0093076491123567	0.184391097357246	0.959741673684457	1.0
MR-IVW LD	cysteinylglycine	HMDB0000078	thyroxine	HMDB0000248	GCST90200364	GCST90200293	16:15885043-16385043	0.226143133622458	0.150471103152781	0.132864639870936	1.0
MR-IVW LD	cysteinylglycine	HMDB0000078	thyroxine	HMDB0000248	GCST90200364	GCST90200293	16:89076223-90262231	-0.0230276106468152	0.0672085170840405	0.731877317666998	2.0
MR-IVW LD	cysteinylglycine	HMDB0000078	thyroxine	HMDB0000248	GCST90200364	GCST90200293	19:52317323-52817323	0.144326141048821	0.182916498913599	0.430095955534792	1.0
MR-IVW LD	choline phosphate	HMDB0001565	acetoacetate	HMDB0000060	GCST90200363	met-d-Acetoacetate	1:21573292-22142120	-0.0074320856343856	0.0244803867579399	0.761437624871963	2.0
MR-IVW LD	choline phosphate	HMDB0001565	acetoacetate	HMDB0000060	GCST90200363	met-d-Acetoacetate	22:24245541-24745541	-0.0489361179192939	0.0471990410398177	0.299827572736373	1.0
MR-IVW LD	gluconate	HMDB0000625	acetylphosphate	HMDB0001494	GCST90200373	M15488	4:99521223-100894070	0.076282960637533	0.152565921275067	0.617075077451977	1.0
MR-IVW LD	gluconate	HMDB0000625	arginine	HMDB0000517	GCST90200373	M01638	4:99521223-100894070	-1.1901043507375597e-308	0.155134842967925	1.0	1.0
MR-IVW LD	gluconate	HMDB0000625	3-methyl-2-oxobutyrate	HMDB0000019	GCST90200373	GCST90199677	4:99521223-100894070	0.006262994891735	0.0592169893873894	0.915770012707581	2.0
MR-IVW LD	s-1-pyrroline-5-carboxylate	HMDB0001301	glycine	HMDB0000123	GCST90200381	M32338	8:144432748-145014955	0.0521965206532923	0.0545212516298482	0.338385069857681	2.0
MR-IVW LD	orotate	HMDB0000226	3-methyl-2-oxovalerate	HMDB0000491	GCST90200392	M15676	3:123305909-124961335	0.0281403892280072	0.0335004633666753	0.4009083865209	1.0
MR-IVW LD	orotate	HMDB0000226	3-methyl-2-oxovalerate	HMDB0000491	GCST90200392	M15676	7:32831514-33590783	-0.0155368154900451	0.0628232587050728	0.804668377154261	3.0
MR-IVW LD	sphingosine	HMDB0000252	thyroxine	HMDB0000248	GCST90200385	GCST90200293	3:56598999-57098999	0.167525472607232	0.143720308323741	0.243761907049916	1.0
MR-IVW LD	orotate	HMDB0000226	docosahexaenoate (dha; 22:6n3)	HMDB0002183	GCST90200392	M19323	3:123305909-124961335	-0.0916517584452796	0.0333985221453137	0.0060661147871519	1.0
MR-IVW LD	orotate	HMDB0000226	docosahexaenoate (dha; 22:6n3)	HMDB0002183	GCST90200392	M19323	7:32831514-33590783	-0.0330968380480101	0.0626607836405255	0.597367040347566	3.0
MR-IVW LD	guanidinoacetate	HMDB0000128	orotidine	HMDB0000788	GCST90200384	GCST90200681	6:131647278-132147278	-0.260572634768364	0.167115818278172	0.118941050274551	1.0
MR-IVW LD	guanidinoacetate	HMDB0000128	orotidine	HMDB0000788	GCST90200384	GCST90200681	11:64893892-65393892	-0.109821851909803	0.11805463376469	0.352234955670727	1.0
MR-IVW LD	guanidinoacetate	HMDB0000128	orotidine	HMDB0000788	GCST90200384	GCST90200681	12:101043-601043	0.183365319094518	0.147522901239468	0.213881939887622	1.0
MR-IVW LD	guanidinoacetate	HMDB0000128	orotidine	HMDB0000788	GCST90200384	GCST90200681	14:100558168-101058168	0.136515928309746	0.15566818777772	0.380504336847775	1.0
MR-IVW LD	guanidinoacetate	HMDB0000128	orotidine	HMDB0000788	GCST90200384	GCST90200681	20:61898912-62398912	0.0143724216036661	0.137157026253453	0.91654396780567	1.0
MR-IVW LD	orotate	HMDB0000226	phosphate	HMDB0001429	GCST90200392	M11438	3:123305909-124961335	-0.0175364219025279	0.0334786236320986	0.600411028614905	1.0
MR-IVW LD	orotate	HMDB0000226	phosphate	HMDB0001429	GCST90200392	M11438	7:32831514-33590783	-0.0015573490964045	0.0627809179840472	0.980209633505368	3.0
MR-IVW LD	phenylalanine	HMDB0000159	dehydroepiandrosterone sulfate (dhea-s)	HMDB0001032	GCST90200396	M32425	12:103005621-103594137	0.0138819838752278	0.131878846814672	0.916166996259813	1.0
MR-IVW LD	phosphate	HMDB0001429	spermidine	HMDB0001257	GCST90200393	bioa_033	1:21570042-22070042	0.320638794086304	0.121684551835409	0.0084137283153947	1.0
MR-IVW LD	myo-inositol	HMDB0000211	cholesterol	HMDB0000067	GCST90200401	M00063	16:24676314-25176314	0.0331103938510704	0.176588767205712	0.851268623688208	1.0
MR-IVW LD	phenylalanine	HMDB0000159	retinol (vitamin a)	HMDB0000305	GCST90200396	GCST90200405	12:103005621-103594137	-0.128377228253369	0.100285819136745	0.200505230846436	2.0
MR-IVW LD	phenylalanine	HMDB0000159	flavin adenine dinucleotide (fad)	HMDB0001248	GCST90200396	GCST90200376	12:103005621-103594137	-0.197702411420727	0.115123386215939	0.0859227536126841	2.0
MR-IVW LD	phenylalanine	HMDB0000159	glucose	HMDB0000122	GCST90200396	GCST90200440	12:103005621-103594137	-0.0306290349076288	0.101051448754883	0.76181108414047	2.0
MR-IVW LD	phenylalanine	HMDB0000159	2-hydroxyphenylacetate	HMDB0000669	GCST90200396	GCST90200369	12:103005621-103594137	0.325510271052163	0.104664672794563	0.0018706835087162	2.0
MR-IVW LD	myo-inositol	HMDB0000211	alpha-aminoadipic acid	HMDB0000510	GCST90200401	bioa_025	16:24676314-25176314	0.0641525586947317	0.126284564359709	0.611453343213031	1.0
MR-IVW LD	1-methylnicotinamide	HMDB0000699	pyruvate	HMDB0000243	GCST90200406	M00599	6:160317928-160817928	0.0407596317200262	0.179342379568119	0.820211678728457	1.0
MR-IVW LD	1-methylnicotinamide	HMDB0000699	cortisone	HMDB0002802	GCST90200406	M01769	6:160317928-160817928	0.50392149268879	0.180509191410909	0.0052437344566913	1.0
MR-IVW LD	inosine	HMDB0000195	n-acetylornithine	HMDB0003357	M01123	M15630	6:85876680-86677325	0.0586144372699616	0.0892538022065322	0.511363275765339	1.0
MR-IVW LD	1-methylxanthine	HMDB0010738	allantoin	HMDB0000462	M34389	GCST90200286	8:18010431-18510431	0.134696038623797	0.0594056183314587	0.023366069011876	1.0
MR-IVW LD	spermidine	HMDB0001257	ornithine	HMDB0000214	bioa_033	M01493	1:247760300-248289451	0.028808836462154	0.090945285841119	0.751417309404961	2.0
MR-IVW LD	4-methyl-2-oxopentanoate	HMDB0000695	cystathionine	HMDB0000099	GCST90199655	GCST90200383	4:88953670-89453670	-0.172119401063367	0.165693615747458	0.298906540233654	1.0
MR-IVW LD	serine	HMDB0000187	glucose	HMDB0000122	GCST90200415	GCST90200440	1:119778579-120514573	-0.1155535722216	0.0754456898699212	0.125618051544193	3.0
MR-IVW LD	serine	HMDB0000187	glucose	HMDB0000122	GCST90200415	GCST90200440	2:211290507-212040821	0.0414162164029189	0.0806990133794028	0.60779857478886	1.0
MR-IVW LD	serine	HMDB0000187	glucose	HMDB0000122	GCST90200415	GCST90200440	7:55905219-56847625	-0.0385442975462677	0.103873435661345	0.710585525618416	1.0
MR-IVW LD	leucine	HMDB0000687	kynurenine	HMDB0000684	M00060	bioa_027	4:88976422-89476422	-0.0156938693827148	0.054492602023316	0.773346738667117	1.0
MR-IVW LD	leucine	HMDB0000687	kynurenine	HMDB0000684	M00060	bioa_027	6:45295851-45795851	0.0927286867370453	0.0897663956796175	0.301603898658086	1.0
MR-IVW LD	isoleucine	HMDB0000172	s-1-pyrroline-5-carboxylate	HMDB0001301	met-d-Ile	GCST90200381	2:27480940-28253174	-0.548115194647169	0.565539429135556	0.332450368376468	1.0
MR-IVW LD	isoleucine	HMDB0000172	s-1-pyrroline-5-carboxylate	HMDB0001301	met-d-Ile	GCST90200381	2:165251927-165751927	0.456531104595898	0.517208812397735	0.377407905712188	1.0
MR-IVW LD	isoleucine	HMDB0000172	s-1-pyrroline-5-carboxylate	HMDB0001301	met-d-Ile	GCST90200381	4:88890833-89475171	-0.218318679269908	0.204679018784961	0.286134760153052	2.0
MR-IVW LD	isoleucine	HMDB0000172	s-1-pyrroline-5-carboxylate	HMDB0001301	met-d-Ile	GCST90200381	8:76193463-76693463	0.246568076199456	0.650744567676317	0.704761029230667	1.0
MR-IVW LD	isoleucine	HMDB0000172	s-1-pyrroline-5-carboxylate	HMDB0001301	met-d-Ile	GCST90200381	12:56611458-57111458	0.350474316477563	0.46327763497772	0.449343281371354	1.0
MR-IVW LD	isoleucine	HMDB0000172	s-1-pyrroline-5-carboxylate	HMDB0001301	met-d-Ile	GCST90200381	16:69331471-69831471	0.0164793400721844	0.575375243724834	0.977150887656087	1.0
MR-IVW LD	isoleucine	HMDB0000172	s-1-pyrroline-5-carboxylate	HMDB0001301	met-d-Ile	GCST90200381	16:69865519-70914672	0.403749782374301	0.323503120573464	0.212010808443657	1.0
MR-IVW LD	isoleucine	HMDB0000172	s-1-pyrroline-5-carboxylate	HMDB0001301	met-d-Ile	GCST90200381	17:6935779-7435779	0.0449065980097198	0.473670905587752	0.924469333326932	1.0
MR-IVW LD	isoleucine	HMDB0000172	s-1-pyrroline-5-carboxylate	HMDB0001301	met-d-Ile	GCST90200381	19:49069664-49569664	-0.126473648658088	0.438935592459359	0.773241759795174	1.0
MR-IVW LD	phosphoethanolamine	HMDB0000224	pyruvate	HMDB0000243	GCST90200281	met-d-Pyruvate	1:21573292-22073292	0.0243849811421473	0.0455581646723129	0.59247739802327	1.0
MR-IVW LD	phosphoethanolamine	HMDB0000224	pyruvate	HMDB0000243	GCST90200281	met-d-Pyruvate	1:27206842-27706842	0.0246179138490317	0.0489469842967594	0.614999022611162	1.0
MR-IVW LD	3-aminoisobutyrate	HMDB0002166	tyrosine	HMDB0000158	GCST90200310	met-d-Tyr	3:66115384-66615384	-0.0563143985583296	0.0445493015983129	0.20619714623249	1.0
MR-IVW LD	3-aminoisobutyrate	HMDB0002166	tyrosine	HMDB0000158	GCST90200310	met-d-Tyr	5:34511619-35593952	-0.0020776951653215	0.0067471879057527	0.758131808880476	7.0
MR-IVW LD	3-aminoisobutyrate	HMDB0002166	tyrosine	HMDB0000158	GCST90200310	met-d-Tyr	5:35822024-36322024	0.0301778048421916	0.0448759272787395	0.501283255767943	1.0
MR-IVW LD	3-aminoisobutyrate	HMDB0002166	tyrosine	HMDB0000158	GCST90200310	met-d-Tyr	12:89320-602261	-0.025050303616375	0.0210668940056957	0.234406669415927	2.0
MR-IVW LD	alanine	HMDB0000161	2-hydroxyphenylacetate	HMDB0000669	met-d-Ala	GCST90200369	1:206970800-207470800	-0.106609277633068	0.371045396024894	0.773866248671132	1.0
MR-IVW LD	alanine	HMDB0000161	2-hydroxyphenylacetate	HMDB0000669	met-d-Ala	GCST90200369	2:27480940-28253616	-0.505752745073156	0.458514903895488	0.270016930674243	1.0
MR-IVW LD	alanine	HMDB0000161	2-hydroxyphenylacetate	HMDB0000669	met-d-Ala	GCST90200369	2:64970910-65916674	0.0541038135213302	0.311085668119926	0.861928854557806	2.0
MR-IVW LD	alanine	HMDB0000161	2-hydroxyphenylacetate	HMDB0000669	met-d-Ala	GCST90200369	2:211290507-211790507	0.56691092583871	0.609926561148472	0.352643454927127	1.0
MR-IVW LD	alanine	HMDB0000161	2-hydroxyphenylacetate	HMDB0000669	met-d-Ala	GCST90200369	3:122879946-123379946	0.822822611602101	0.62592516476258	0.188654367928093	1.0
MR-IVW LD	alanine	HMDB0000161	2-hydroxyphenylacetate	HMDB0000669	met-d-Ala	GCST90200369	3:159754026-160551365	0.128045491513897	0.434078911123639	0.768007584118316	1.0
MR-IVW LD	alanine	HMDB0000161	2-hydroxyphenylacetate	HMDB0000669	met-d-Ala	GCST90200369	4:88958565-89458565	0.386549702703733	0.490670728862981	0.430814532688728	1.0
MR-IVW LD	alanine	HMDB0000161	2-hydroxyphenylacetate	HMDB0000669	met-d-Ala	GCST90200369	5:35692098-36469710	0.762428692723875	0.550000877012031	0.165676141440326	1.0
MR-IVW LD	alanine	HMDB0000161	2-hydroxyphenylacetate	HMDB0000669	met-d-Ala	GCST90200369	6:20453952-20953952	0.53117265316515	0.488272888360394	0.276656818505412	1.0
MR-IVW LD	alanine	HMDB0000161	2-hydroxyphenylacetate	HMDB0000669	met-d-Ala	GCST90200369	7:94972201-95472201	-1.2098868731844	0.695673704275949	0.0820068775614626	1.0
MR-IVW LD	alanine	HMDB0000161	2-hydroxyphenylacetate	HMDB0000669	met-d-Ala	GCST90200369	8:17128898-17669461	-0.346183415141772	0.515214585211495	0.501634094591307	1.0
MR-IVW LD	alanine	HMDB0000161	2-hydroxyphenylacetate	HMDB0000669	met-d-Ala	GCST90200369	8:49725746-50225746	0.334506882159121	0.624468601011917	0.592189090799776	1.0
MR-IVW LD	alanine	HMDB0000161	2-hydroxyphenylacetate	HMDB0000669	met-d-Ala	GCST90200369	8:117935733-118435733	-0.715226057541456	0.559556135178018	0.20117803068822	1.0
MR-IVW LD	alanine	HMDB0000161	2-hydroxyphenylacetate	HMDB0000669	met-d-Ala	GCST90200369	8:145497920-145997920	-1.19913414337839	0.498141705531097	0.0160747070623151	1.0
MR-IVW LD	alanine	HMDB0000161	2-hydroxyphenylacetate	HMDB0000669	met-d-Ala	GCST90200369	9:4033137-4533137	-1.15215589079473	0.578373091390445	0.0463640975421513	1.0
MR-IVW LD	alanine	HMDB0000161	2-hydroxyphenylacetate	HMDB0000669	met-d-Ala	GCST90200369	11:8005408-8505408	-0.285205226421382	0.338381513970943	0.399311732926819	1.0
MR-IVW LD	alanine	HMDB0000161	2-hydroxyphenylacetate	HMDB0000669	met-d-Ala	GCST90200369	12:4040249-4540249	-1.62683734624623	0.635224374189684	0.0104358245201107	1.0
MR-IVW LD	alanine	HMDB0000161	2-hydroxyphenylacetate	HMDB0000669	met-d-Ala	GCST90200369	12:45894827-46394827	0.140001232144904	0.676296596720239	0.836000808952676	1.0
MR-IVW LD	alanine	HMDB0000161	2-hydroxyphenylacetate	HMDB0000669	met-d-Ala	GCST90200369	12:46544011-47796599	0.439050852682537	0.240358937708665	0.067752911795786	3.0
MR-IVW LD	alanine	HMDB0000161	2-hydroxyphenylacetate	HMDB0000669	met-d-Ala	GCST90200369	12:56109642-56609642	-0.280095552973248	0.679095145908612	0.680006643138761	1.0
MR-IVW LD	alanine	HMDB0000161	2-hydroxyphenylacetate	HMDB0000669	met-d-Ala	GCST90200369	12:56610577-57110577	0.148093563315456	0.247456672685671	0.549531307914218	1.0
MR-IVW LD	alanine	HMDB0000161	2-hydroxyphenylacetate	HMDB0000669	met-d-Ala	GCST90200369	12:59740767-60240767	0.385157622893681	0.463960903457775	0.406453397084268	1.0
MR-IVW LD	alanine	HMDB0000161	2-hydroxyphenylacetate	HMDB0000669	met-d-Ala	GCST90200369	12:122367989-122867989	-0.0447179369747261	0.581812731599165	0.93873517796524	1.0
MR-IVW LD	alanine	HMDB0000161	2-hydroxyphenylacetate	HMDB0000669	met-d-Ala	GCST90200369	12:132815816-133315816	0.202130781376769	0.689974325352681	0.769557265018707	1.0
MR-IVW LD	alanine	HMDB0000161	2-hydroxyphenylacetate	HMDB0000669	met-d-Ala	GCST90200369	16:69383883-70933639	-0.27151532075997	0.257756740040344	0.292167709345675	4.0
MR-IVW LD	alanine	HMDB0000161	2-hydroxyphenylacetate	HMDB0000669	met-d-Ala	GCST90200369	16:70994871-71494871	0.216587307489656	0.671856481100781	0.747171355967017	1.0
MR-IVW LD	alanine	HMDB0000161	2-hydroxyphenylacetate	HMDB0000669	met-d-Ala	GCST90200369	17:79391534-79891534	0.618816317684337	0.532090878340637	0.244833600062008	1.0
MR-IVW LD	alanine	HMDB0000161	2-hydroxyphenylacetate	HMDB0000669	met-d-Ala	GCST90200369	21:32796216-33296216	0.361884198486195	0.67771264240448	0.593356186355127	1.0
MR-IVW LD	alanine	HMDB0000161	2-hydroxyphenylacetate	HMDB0000669	met-d-Ala	GCST90200369	22:18934095-19434095	0.868377501616554	0.656387485929155	0.185847102935123	1.0
MR-IVW LD	hypotaurine	HMDB0000965	taurine	HMDB0000251	GCST90200379	bioa_034	4:138793652-139293652	0.111980326563006	0.0806774687053347	0.165137045113402	1.0
MR-IVW LD	hypotaurine	HMDB0000965	taurine	HMDB0000251	GCST90200379	bioa_034	5:114821656-115321656	0.0307055848481575	0.0971695723042949	0.752002508133411	1.0
MR-IVW LD	tyrosine	HMDB0000158	creatine	HMDB0000064	bioa_021	GCST90200323	4:99820973-100320973	-0.289194449542382	0.549257873133409	0.598527978782092	1.0
MR-IVW LD	tyrosine	HMDB0000158	creatine	HMDB0000064	bioa_021	GCST90200323	6:111242119-112017012	0.0796092200991672	0.145874367047823	0.585245883117116	2.0
MR-IVW LD	tyrosine	HMDB0000158	creatine	HMDB0000064	bioa_021	GCST90200323	6:112114361-112614361	-0.0530051939031694	0.570404762809547	0.925962683094422	1.0
MR-IVW LD	tyrosine	HMDB0000158	creatine	HMDB0000064	bioa_021	GCST90200323	7:27926305-28426305	-0.30182296257927	0.466251652207156	0.517412448869672	1.0
MR-IVW LD	tyrosine	HMDB0000158	creatine	HMDB0000064	bioa_021	GCST90200323	10:64816186-65575478	-0.67675570339241	0.464137241776927	0.144814649249605	1.0
MR-IVW LD	tyrosine	HMDB0000158	creatine	HMDB0000064	bioa_021	GCST90200323	11:61310081-61810081	0.998748896605833	0.551880633817696	0.0703393667155577	1.0
MR-IVW LD	tyrosine	HMDB0000158	creatine	HMDB0000064	bioa_021	GCST90200323	12:46678393-47435518	0.214386991750591	0.432924623513767	0.620454519063926	1.0
MR-IVW LD	tyrosine	HMDB0000158	creatine	HMDB0000064	bioa_021	GCST90200323	12:56615040-57115040	0.110234747042115	0.332888999676988	0.740534464730514	1.0
MR-IVW LD	tyrosine	HMDB0000158	creatine	HMDB0000064	bioa_021	GCST90200323	12:57594049-58094049	-1.5934649240541	0.49954780606628	0.0014236405443868	1.0
MR-IVW LD	tyrosine	HMDB0000158	creatine	HMDB0000064	bioa_021	GCST90200323	12:59727701-60227701	0.385609089273729	0.487913406155044	0.429339274768964	1.0
MR-IVW LD	tyrosine	HMDB0000158	creatine	HMDB0000064	bioa_021	GCST90200323	12:120845172-121674861	-0.518849356829707	0.450832324911065	0.249785758771551	1.0
MR-IVW LD	tyrosine	HMDB0000158	creatine	HMDB0000064	bioa_021	GCST90200323	12:122092964-122592964	-1.55044065451872	0.521769191819478	0.0029634239829368	1.0
MR-IVW LD	tyrosine	HMDB0000158	creatine	HMDB0000064	bioa_021	GCST90200323	15:60649639-61149639	-0.655280445090733	0.561680015181024	0.243354292087713	1.0
MR-IVW LD	tyrosine	HMDB0000158	creatine	HMDB0000064	bioa_021	GCST90200323	16:71153235-72438683	-0.626503139806354	0.250161963183798	0.0122662712133955	2.0
MR-IVW LD	dehydroepiandrosterone sulfate (dhea-s)	HMDB0001032	cystine	HMDB0000192	GCST90199673	M31454	7:98825038-100067196	-0.130115013935974	0.22583180579692	0.564507755388688	1.0
MR-IVW LD	7-methylxanthine	HMDB0001991	alpha-tocopherol	HMDB0001893	GCST90199754	GCST90200302	1:197801712-198301712	0.128397033842632	0.179108924320243	0.473457004330649	1.0
MR-IVW LD	7-methylxanthine	HMDB0001991	alpha-tocopherol	HMDB0001893	GCST90199754	GCST90200302	15:74777880-75578595	-0.0078034252660573	0.160695774361223	0.961269756959573	1.0
MR-IVW LD	leucine	HMDB0000687	spermidine	HMDB0001257	M00060	GCST90200423	4:88976422-89476422	0.0708911646224263	0.127319315883881	0.577665320745088	1.0
MR-IVW LD	leucine	HMDB0000687	spermidine	HMDB0001257	M00060	GCST90200423	6:45295851-45795851	-0.0953511799394992	0.184077622236771	0.604462167198817	1.0
MR-IVW LD	glutamine	HMDB0000641	1,7-dimethylurate	HMDB0011103	M00053	GCST90199756	12:56615040-57115040	-0.138756081635179	0.112674472744807	0.218144314805036	1.0
MR-IVW LD	4-acetamidobutanoate	HMDB0003681	isoleucine	HMDB0000172	GCST90200311	bioa_010	8:18005709-18505709	-0.0259370044187886	0.0207225667097061	0.210704396747636	2.0
MR-IVW LD	inositol 1-phosphate (i1p)	HMDB0000213	phenylethylamine	HMDB0012275	M01481	bioa_015	1:5349333-5849333	-0.0939429108287383	0.0800195151863185	0.240395025625969	1.0
MR-IVW LD	inositol 1-phosphate (i1p)	HMDB0000213	phenylethylamine	HMDB0012275	M01481	bioa_015	4:31607204-32397858	-0.0969159668566593	0.0761319456847287	0.20301804185753	1.0
MR-IVW LD	inositol 1-phosphate (i1p)	HMDB0000213	phenylethylamine	HMDB0012275	M01481	bioa_015	4:66148855-66648855	0.0306811215042163	0.0786695423185034	0.696536546928035	1.0
MR-IVW LD	inositol 1-phosphate (i1p)	HMDB0000213	phenylethylamine	HMDB0012275	M01481	bioa_015	6:20616244-21116244	0.107044375876348	0.0813407111522403	0.188174042669201	1.0
MR-IVW LD	inositol 1-phosphate (i1p)	HMDB0000213	phenylethylamine	HMDB0012275	M01481	bioa_015	10:114775621-115275621	0.184840872491792	0.0783224035982164	0.0182749350611446	1.0
MR-IVW LD	inositol 1-phosphate (i1p)	HMDB0000213	phenylethylamine	HMDB0012275	M01481	bioa_015	12:47079779-47579779	0.174332857276762	0.080263746444181	0.0298556629168934	1.0
MR-IVW LD	inositol 1-phosphate (i1p)	HMDB0000213	phenylethylamine	HMDB0012275	M01481	bioa_015	12:62771708-63271708	-0.0349418250294653	0.0808838542348743	0.665741413166798	1.0
MR-IVW LD	inositol 1-phosphate (i1p)	HMDB0000213	phenylethylamine	HMDB0012275	M01481	bioa_015	14:96380570-96880570	-0.0725932418550642	0.0817491462331801	0.374540751311535	1.0
MR-IVW LD	inositol 1-phosphate (i1p)	HMDB0000213	phenylethylamine	HMDB0012275	M01481	bioa_015	15:77060646-77560646	0.0795989343826582	0.0772805188181152	0.30301000557669	1.0
MR-IVW LD	leucine	HMDB0000687	cortisone	HMDB0002802	M00060	M01769	4:88976422-89476422	-0.0133402378675388	0.113392021874084	0.906347316282196	1.0
MR-IVW LD	leucine	HMDB0000687	cortisone	HMDB0002802	M00060	M01769	6:45295851-45795851	-1.20593460796095e-308	0.186795357414699	1.0	1.0
MR-IVW LD	2-aminobutyrate	HMDB0000452	oleamide	HMDB0002117	M32348	M32458	2:64958074-65458074	0.0833167872117742	0.126518084284547	0.510193396248435	1.0
MR-IVW LD	2-aminobutyrate	HMDB0000452	oleamide	HMDB0002117	M32348	M32458	4:88993818-89493818	0.0709673281107413	0.159676488249169	0.656721286563772	1.0
MR-IVW LD	aspartate	HMDB0000191	methionine	HMDB0000696	GCST90200370	bioa_013	3:56598999-57098999	0.0404147424817872	0.0772748422213922	0.600974253247347	1.0
MR-IVW LD	mannose	HMDB0000169	sphinganine	HMDB0000269	GCST90200435	GCST90200374	2:27176853-28662558	-0.0661641016731383	0.0896678215825827	0.460587309207942	2.0
MR-IVW LD	mannose	HMDB0000169	sphinganine	HMDB0000269	GCST90200435	GCST90200374	12:22996345-23496345	0.281118919756828	0.192194232680156	0.143554591646173	1.0
MR-IVW LD	leucine	HMDB0000687	anthranilate	HMDB0001123	met-d-Leu	GCST90200324	2:27480940-28253616	0.370554140922034	0.606848435327764	0.541450797849708	1.0
MR-IVW LD	leucine	HMDB0000687	anthranilate	HMDB0001123	met-d-Leu	GCST90200324	2:64975088-65475088	0.16071136302568	0.805185665871025	0.841797017920495	1.0
MR-IVW LD	leucine	HMDB0000687	anthranilate	HMDB0001123	met-d-Leu	GCST90200324	2:165251927-165751927	-0.405037243811287	0.563740332854021	0.472460184140286	1.0
MR-IVW LD	leucine	HMDB0000687	anthranilate	HMDB0001123	met-d-Leu	GCST90200324	4:86953335-87453335	1.52762501176742	0.726182219782918	0.0354099765144883	1.0
MR-IVW LD	leucine	HMDB0000687	anthranilate	HMDB0001123	met-d-Leu	GCST90200324	4:87663610-88163610	1.0735952262232	0.743873130447814	0.148949933971175	1.0
MR-IVW LD	leucine	HMDB0000687	anthranilate	HMDB0001123	met-d-Leu	GCST90200324	4:88670985-89475171	0.189309466348497	0.177466913406869	0.286093303135929	3.0
MR-IVW LD	leucine	HMDB0000687	anthranilate	HMDB0001123	met-d-Leu	GCST90200324	8:76204025-76704025	0.461022391815105	0.792610098630761	0.560801837991132	1.0
MR-IVW LD	leucine	HMDB0000687	anthranilate	HMDB0001123	met-d-Leu	GCST90200324	12:56220625-57115338	0.730460861030748	0.471236772259147	0.121119176072816	2.0
MR-IVW LD	leucine	HMDB0000687	anthranilate	HMDB0001123	met-d-Leu	GCST90200324	16:69315747-70908300	0.347121024870974	0.304434716453589	0.254196747072596	1.0
MR-IVW LD	leucine	HMDB0000687	anthranilate	HMDB0001123	met-d-Leu	GCST90200324	16:71899923-72399923	0.618801593531939	0.458750279063202	0.177373750524671	1.0
MR-IVW LD	leucine	HMDB0000687	anthranilate	HMDB0001123	met-d-Leu	GCST90200324	17:6935779-7435779	-0.208129670416915	0.473440231797702	0.660218663242252	1.0
MR-IVW LD	leucine	HMDB0000687	anthranilate	HMDB0001123	met-d-Leu	GCST90200324	19:49054215-49554215	0.619063841559368	0.609863546889211	0.310064918035893	1.0
MR-IVW LD	histidine	HMDB0000177	n-acetyl-aspartyl-glutamate (naag)	HMDB0001067	M00059	GCST90200684	4:9731889-10602550	-0.137594725548996	0.134173290339291	0.305127268098351	1.0
MR-IVW LD	gluconate	HMDB0000625	docosahexaenoate (dha; 22:6n3)	HMDB0002183	GCST90200373	GCST90199651	4:99521223-100894070	0.052303760035248	0.0591239584399392	0.376347710021325	2.0
MR-IVW LD	citrulline	HMDB0000904	cortisone	HMDB0002802	GCST90200403	M01769	2:211084708-211584708	-0.0399263618459286	0.169687037845201	0.813980460416923	1.0
MR-IVW LD	citrulline	HMDB0000904	cortisone	HMDB0002802	GCST90200403	M01769	9:133044244-133573675	-0.0151607074367819	0.174348135522998	0.930706071768417	1.0
MR-IVW LD	sulfate*	HMDB01448	cholesterol	HMDB0000067	GCST90199896	M00063	7:122557611-123057611	0.0113908958797993	0.182254334076788	0.950164661941506	1.0
MR-IVW LD	citrate	HMDB0000094	5-methylthioadenosine (mta)	HMDB0001173	M01564	GCST90200359	5:14625868-15125868	0.580340278268256	0.156656083436983	0.000211766419025	1.0
MR-IVW LD	citrate	HMDB0000094	5-methylthioadenosine (mta)	HMDB0001173	M01564	GCST90200359	17:6345930-6933878	0.0036598326429536	0.10384360486087	0.971885417939263	2.0
MR-IVW LD	tyrosine	HMDB0000158	n-acetylaspartate (naa)	HMDB0000812	GCST90200427	GCST90199665	6:111308006-112158646	-0.0153274910956918	0.116253263740082	0.895106351187119	1.0
MR-IVW LD	tyrosine	HMDB0000158	n-acetylaspartate (naa)	HMDB0000812	GCST90200427	GCST90199665	16:71156147-71656147	-0.178614570638837	0.180126331178879	0.321389165542478	1.0
MR-IVW LD	1-methylxanthine	HMDB0010738	kynurenine	HMDB0000684	M34389	GCST90199636	8:18010431-18510431	0.0958995295905083	0.0594435636280779	0.106682165336361	1.0
MR-IVW LD	glycochenodeoxycholate	HMDB0000637	beta-alanine	HMDB0000056	M32346	GCST90200361	6:156877825-157377825	0.0293059686211112	0.153998245350231	0.849073531957386	1.0
MR-IVW LD	3-hydroxybutyrate (bhba)	HMDB0000011	spermidine	HMDB0001257	met-d-bOHbutyrate	GCST90200423	1:230050269-230550269	-0.831823870671357	0.579639041035493	0.151266526047998	1.0
MR-IVW LD	3-hydroxybutyrate (bhba)	HMDB0000011	spermidine	HMDB0001257	met-d-bOHbutyrate	GCST90200423	5:41452897-42471829	-0.0296539165441772	0.408904049570265	0.942187710429428	1.0
MR-IVW LD	3-hydroxybutyrate (bhba)	HMDB0000011	spermidine	HMDB0001257	met-d-bOHbutyrate	GCST90200423	8:8059014-8559014	-1.74267801800596	0.665652582729175	0.0088446977843599	1.0
MR-IVW LD	3-hydroxybutyrate (bhba)	HMDB0000011	spermidine	HMDB0001257	met-d-bOHbutyrate	GCST90200423	8:8580720-9433358	-0.0802155082613983	0.523098422770903	0.878124737156831	1.0
MR-IVW LD	3-hydroxybutyrate (bhba)	HMDB0000011	spermidine	HMDB0001257	met-d-bOHbutyrate	GCST90200423	8:9546321-10530228	-0.343176611656848	0.610194211266982	0.573839737820706	1.0
MR-IVW LD	3-hydroxybutyrate (bhba)	HMDB0000011	spermidine	HMDB0001257	met-d-bOHbutyrate	GCST90200423	8:10591858-11909109	-0.191476847957802	0.537296132677063	0.721562621840143	1.0
MR-IVW LD	3-hydroxybutyrate (bhba)	HMDB0000011	spermidine	HMDB0001257	met-d-bOHbutyrate	GCST90200423	9:107339744-107915739	0.140219037336904	0.444895925350537	0.752630553922418	2.0
MR-IVW LD	3-hydroxybutyrate (bhba)	HMDB0000011	spermidine	HMDB0001257	met-d-bOHbutyrate	GCST90200423	10:113694271-114194271	-0.133167926759671	0.474894934442689	0.779158704175248	1.0
MR-IVW LD	3-hydroxybutyrate (bhba)	HMDB0000011	spermidine	HMDB0001257	met-d-bOHbutyrate	GCST90200423	11:116451535-117240760	1.18553232106147	0.662407457080485	0.0734968845323101	1.0
MR-IVW LD	3-hydroxybutyrate (bhba)	HMDB0000011	spermidine	HMDB0001257	met-d-bOHbutyrate	GCST90200423	12:122375755-122875755	0.227927337628348	0.605605431119661	0.706647219906517	1.0
MR-IVW LD	3-hydroxybutyrate (bhba)	HMDB0000011	spermidine	HMDB0001257	met-d-bOHbutyrate	GCST90200423	14:94393207-95094947	-0.197892250162575	0.306875746682322	0.519017163139422	2.0
MR-IVW LD	3-hydroxybutyrate (bhba)	HMDB0000011	spermidine	HMDB0001257	met-d-bOHbutyrate	GCST90200423	15:58430643-58980498	-0.140123807452048	0.419886381958734	0.738592071018735	2.0
MR-IVW LD	3-hydroxybutyrate (bhba)	HMDB0000011	spermidine	HMDB0001257	met-d-bOHbutyrate	GCST90200423	16:71899923-73042963	-0.158200338364726	0.350062530204546	0.651326451735697	1.0
MR-IVW LD	3-hydroxybutyrate (bhba)	HMDB0000011	spermidine	HMDB0001257	met-d-bOHbutyrate	GCST90200423	17:6935779-7435779	-1.32519236795519	0.6050464642031	0.0285073867666595	1.0
MR-IVW LD	3-hydroxybutyrate (bhba)	HMDB0000011	spermidine	HMDB0001257	met-d-bOHbutyrate	GCST90200423	19:45161941-45661941	-0.14680245776075	0.409320780769803	0.719857741995531	1.0
MR-IVW LD	3-aminoisobutyrate	HMDB0002166	citrate	HMDB0000094	GCST90200310	met-d-Citrate	3:66115384-66615384	0.007308213176006	0.0445199775853072	0.86960848419198	1.0
MR-IVW LD	3-aminoisobutyrate	HMDB0002166	citrate	HMDB0000094	GCST90200310	met-d-Citrate	5:34511619-35593952	1.80489269853971e-05	0.0067426995548294	0.997864217014903	7.0
MR-IVW LD	3-aminoisobutyrate	HMDB0002166	citrate	HMDB0000094	GCST90200310	met-d-Citrate	5:35822024-36322024	0.0513953036125172	0.0448459140051877	0.25177774991039	1.0
MR-IVW LD	3-aminoisobutyrate	HMDB0002166	citrate	HMDB0000094	GCST90200310	met-d-Citrate	12:89320-602261	-0.015351238966486	0.0210529364783993	0.465895667228935	2.0
MR-IVW LD	acetate	HMDB0000042	eicosapentaenoate (epa; 20:5n3)	HMDB0001999	met-d-Acetate	M18467	2:27480940-27980940	-0.536971233695721	0.552764505275005	0.331334906503131	1.0
MR-IVW LD	acetate	HMDB0000042	eicosapentaenoate (epa; 20:5n3)	HMDB0001999	met-d-Acetate	M18467	2:136358646-136858646	0.953543415814871	0.685882106112452	0.164454826104283	1.0
MR-IVW LD	acetate	HMDB0000042	eicosapentaenoate (epa; 20:5n3)	HMDB0001999	met-d-Acetate	M18467	9:4513491-5013491	0.142574945175718	0.586141441277955	0.807816969346501	1.0
MR-IVW LD	acetate	HMDB0000042	eicosapentaenoate (epa; 20:5n3)	HMDB0001999	met-d-Acetate	M18467	12:111634608-112523499	-0.343980186282142	0.58968031934082	0.559668927199415	1.0
MR-IVW LD	acetate	HMDB0000042	eicosapentaenoate (epa; 20:5n3)	HMDB0001999	met-d-Acetate	M18467	12:112590766-113090766	-0.271290220861217	0.651096530066923	0.67692223902138	1.0
MR-IVW LD	acetate	HMDB0000042	eicosapentaenoate (epa; 20:5n3)	HMDB0001999	met-d-Acetate	M18467	20:24698737-26432690	0.319734258035638	0.276308626489545	0.247205565988903	2.0
MR-IVW LD	acetate	HMDB0000042	eicosapentaenoate (epa; 20:5n3)	HMDB0001999	met-d-Acetate	M18467	20:29267804-29767804	-0.592003806777881	0.723560208284078	0.413253375493641	1.0
MR-IVW LD	acetate	HMDB0000042	eicosapentaenoate (epa; 20:5n3)	HMDB0001999	met-d-Acetate	M18467	20:32973832-34017690	0.340287572844147	0.532624027060406	0.522895216724076	1.0
MR-IVW LD	methionine	HMDB0000696	choline	HMDB0000097	M01302	M15506	1:213396566-213896566	0.2146981783956	0.181667689411662	0.237277851868279	1.0
MR-IVW LD	dehydroepiandrosterone sulfate (dhea-s)	HMDB0001032	inositol 1-phosphate (i1p)	HMDB0000213	M32425	M01481	7:98868801-99739571	-0.0275121081076842	0.290127685499226	0.924451774976691	1.0
MR-IVW LD	dehydroepiandrosterone sulfate (dhea-s)	HMDB0001032	inositol 1-phosphate (i1p)	HMDB0000213	M32425	M01481	19:48115523-48615523	-0.180832013936821	0.290126088294241	0.533095498065036	1.0
MR-IVW LD	3-ureidopropionate	HMDB0000026	glutamine	HMDB0000641	GCST90200283	bioa_006	22:24662232-25162232	-0.0191862089533635	0.0373272547730805	0.60725199066679	1.0
MR-IVW LD	4-acetamidobutanoate	HMDB0003681	kynurenine	HMDB0000684	M01558	M15140	8:18010431-18510431	-0.0995649792954182	0.059738987577251	0.09558070454563	1.0
MR-IVW LD	4-acetamidobutanoate	HMDB0003681	kynurenine	HMDB0000684	M01558	M15140	18:22536478-23036478	0.391022461405679	0.174931101155171	0.0253980459995358	1.0
MR-IVW LD	orotidine	HMDB0000788	threonine	HMDB0000167	GCST90200681	bioa_019	3:124271035-124771035	0.0519120344940602	0.0933669685144959	0.57821085477242	1.0
MR-IVW LD	orotidine	HMDB0000788	threonine	HMDB0000167	GCST90200681	bioa_019	17:72554076-74203469	0.0267582625592469	0.0215792439993927	0.214975394149175	1.0
MR-IVW LD	taurine	HMDB0000251	trans-urocanate	HMDB0000301	bioa_034	GCST90200416	19:54074995-54574995	-0.106821301123064	0.116875777025153	0.360731048609877	1.0
MR-IVW LD	guanidinoacetate	HMDB0000128	isoursodeoxycholate	HMDB0000686	GCST90200384	GCST90199892	6:131647278-132147278	-0.0713828001996283	0.164922143689894	0.665140264948095	1.0
MR-IVW LD	guanidinoacetate	HMDB0000128	isoursodeoxycholate	HMDB0000686	GCST90200384	GCST90199892	11:64893892-65393892	0.0442785601314005	0.116493897963956	0.703876095191532	1.0
MR-IVW LD	guanidinoacetate	HMDB0000128	isoursodeoxycholate	HMDB0000686	GCST90200384	GCST90199892	12:101043-601043	0.0782115595574568	0.145577476132698	0.59109465084152	1.0
MR-IVW LD	guanidinoacetate	HMDB0000128	isoursodeoxycholate	HMDB0000686	GCST90200384	GCST90199892	14:100558168-101058168	0.0108642882237122	0.153610562006551	0.94361568456072	1.0
MR-IVW LD	guanidinoacetate	HMDB0000128	isoursodeoxycholate	HMDB0000686	GCST90200384	GCST90199892	20:61898912-62398912	0.003674066644152	0.135337717866021	0.978342171994736	1.0
MR-IVW LD	creatine	HMDB0000064	leucine	HMDB0000687	M27718	bioa_011	2:211346498-211846498	-0.0931542768894494	0.03472019265354	0.0072964990336283	1.0
MR-IVW LD	cortisol	HMDB0000063	histidine	HMDB0000177	GCST90200378	met-d-His	14:94554700-95054700	0.211740989827024	0.0411149896094787	2.60527222481427e-07	1.0
MR-IVW LD	5,6-dihydrothymine	HMDB0000079	glycochenodeoxycholate	HMDB0000637	GCST90200339	GCST90200342	22:50721854-51221854	0.232173657163903	0.161098670349949	0.149531250386548	1.0
MR-IVW LD	isoursodeoxycholate	HMDB0000686	threonine	HMDB0000167	GCST90199892	M01284	5:35715970-36215970	0.303751481834937	0.206809519547192	0.141900610277982	1.0
MR-IVW LD	dihydroorotate	HMDB03349	1-stearoyl-2-oleoyl-gps (18:0/18:1)	HMDB0010163	GCST90200444	GCST90199652	5:53379047-53879047	-0.120555005245638	0.180770875649909	0.504839868830585	1.0
MR-IVW LD	dihydroorotate	HMDB03349	1-stearoyl-2-oleoyl-gps (18:0/18:1)	HMDB0010163	GCST90200444	GCST90199652	10:104381189-105206827	0.154696266354587	0.161126220656622	0.337008068283266	1.0
MR-IVW LD	dihydroorotate	HMDB03349	1-stearoyl-2-oleoyl-gps (18:0/18:1)	HMDB0010163	GCST90200444	GCST90199652	10:125910495-126410495	-0.2033447524567	0.130441069812261	0.119019744148625	1.0
MR-IVW LD	dihydroorotate	HMDB03349	1-stearoyl-2-oleoyl-gps (18:0/18:1)	HMDB0010163	GCST90200444	GCST90199652	11:122683181-123183181	-0.300345963774351	0.151005928667521	0.0467047323385586	1.0
MR-IVW LD	dihydroorotate	HMDB03349	1-stearoyl-2-oleoyl-gps (18:0/18:1)	HMDB0010163	GCST90200444	GCST90199652	15:77921365-78954732	0.0373144391884511	0.0480372125608496	0.437287433370338	5.0
MR-IVW LD	alpha-tocopherol	HMDB0001893	acetylphosphate	HMDB0001494	GCST90200302	M15488	1:62651807-63403953	0.469508662995855	0.192618938664966	0.0147892142217615	1.0
MR-IVW LD	3-(4-hydroxyphenyl)lactate	HMDB0000755	2-aminobutyrate	HMDB0000452	M32197	M32348	17:79879970-80379970	0.143923673854014	0.143923673854014	0.317310507862914	1.0
MR-IVW LD	acetate	HMDB0000042	arachidonate (20:4n6)	HMDB0001043	met-d-Acetate	GCST90200358	2:27480940-27980940	-0.768427152168302	0.674495941266522	0.254594166547254	1.0
MR-IVW LD	acetate	HMDB0000042	arachidonate (20:4n6)	HMDB0001043	met-d-Acetate	GCST90200358	2:136358646-136858646	-0.165341835186125	0.618487539868248	0.789213147068522	1.0
MR-IVW LD	acetate	HMDB0000042	arachidonate (20:4n6)	HMDB0001043	met-d-Acetate	GCST90200358	9:4513491-5013491	0.53567423026729	0.50027013254603	0.284272876769065	1.0
MR-IVW LD	acetate	HMDB0000042	arachidonate (20:4n6)	HMDB0001043	met-d-Acetate	GCST90200358	12:111634608-112523499	0.735270529866258	0.591753728523013	0.214041845509245	1.0
MR-IVW LD	acetate	HMDB0000042	arachidonate (20:4n6)	HMDB0001043	met-d-Acetate	GCST90200358	12:112590766-113090766	0.755144785220937	0.601846235492022	0.209582669403724	1.0
MR-IVW LD	acetate	HMDB0000042	arachidonate (20:4n6)	HMDB0001043	met-d-Acetate	GCST90200358	15:43683941-44183941	0.510653624437869	0.650751612628777	0.432621521730572	1.0
MR-IVW LD	acetate	HMDB0000042	arachidonate (20:4n6)	HMDB0001043	met-d-Acetate	GCST90200358	20:23910811-24695002	-0.597026460786906	0.585803966902304	0.308128236729043	1.0
MR-IVW LD	acetate	HMDB0000042	arachidonate (20:4n6)	HMDB0001043	met-d-Acetate	GCST90200358	20:24698737-26432690	0.268108023516193	0.233161966962883	0.250193757064417	3.0
MR-IVW LD	acetate	HMDB0000042	arachidonate (20:4n6)	HMDB0001043	met-d-Acetate	GCST90200358	20:32973832-34017690	-0.657313946876849	0.515956533253983	0.202673497331576	1.0
MR-IVW LD	3-aminoisobutyrate	HMDB0002166	cysteinylglycine	HMDB0000078	GCST90200310	GCST90200364	3:66115384-66615384	-0.351987381007463	0.166582499295659	0.034601507769383	1.0
MR-IVW LD	3-aminoisobutyrate	HMDB0002166	cysteinylglycine	HMDB0000078	GCST90200310	GCST90200364	5:34511619-35593952	0.0200954236753362	0.0252358232017718	0.425854515752421	7.0
MR-IVW LD	3-aminoisobutyrate	HMDB0002166	cysteinylglycine	HMDB0000078	GCST90200310	GCST90200364	5:35822024-36322024	-0.0267465201632816	0.167848348173604	0.873393665306393	1.0
MR-IVW LD	3-aminoisobutyrate	HMDB0002166	cysteinylglycine	HMDB0000078	GCST90200310	GCST90200364	12:89320-602261	-0.129510544236132	0.0787883179438369	0.100221960962983	2.0
MR-IVW LD	citrulline	HMDB0000904	sphinganine-1-phosphate	HMDB0001383	bioa_005	GCST90199845	2:211099261-211599261	0.223810909752039	0.195233641321103	0.251640140568131	1.0
MR-IVW LD	citrulline	HMDB0000904	sphinganine-1-phosphate	HMDB0001383	bioa_005	GCST90199845	8:10310878-10810878	-0.441482081393731	0.284370246849846	0.120544925364244	1.0
MR-IVW LD	citrulline	HMDB0000904	sphinganine-1-phosphate	HMDB0001383	bioa_005	GCST90199845	8:11437159-11937159	0.361852952230774	0.351862474549192	0.303764937892313	1.0
MR-IVW LD	citrulline	HMDB0000904	sphinganine-1-phosphate	HMDB0001383	bioa_005	GCST90199845	9:133044244-133627617	-0.0828199297489862	0.155567720516182	0.594468234919041	2.0
MR-IVW LD	citrulline	HMDB0000904	sphinganine-1-phosphate	HMDB0001383	bioa_005	GCST90199845	10:97138579-97638579	0.125890362357346	0.267051640480604	0.637349183262093	1.0
MR-IVW LD	citrulline	HMDB0000904	sphinganine-1-phosphate	HMDB0001383	bioa_005	GCST90199845	17:9542768-10042768	0.0065225598359084	0.205439503246645	0.974671981237914	1.0
MR-IVW LD	alpha-ketoglutaramate*	HMDB0001552	uridine	HMDB0000296	GCST90199885	GCST90200407	3:99879368-100379368	0.0203481368234339	0.125378849227985	0.871074955679641	1.0
MR-IVW LD	sphinganine-1-phosphate	HMDB0001383	caffeine	HMDB0001847	GCST90199845	M00569	17:74160792-74669333	0.124977606542609	0.157114705367852	0.426349141743278	1.0
MR-IVW LD	valine	HMDB0000883	citrate	HMDB0000094	met-d-Val	M01564	2:27480940-28253616	-0.333695559976823	0.316132635767516	0.291171315245306	1.0
MR-IVW LD	valine	HMDB0000883	citrate	HMDB0000094	met-d-Val	M01564	2:64975088-65475088	-0.417265747254215	0.271562766403188	0.12440717363158	2.0
MR-IVW LD	valine	HMDB0000883	citrate	HMDB0000094	met-d-Val	M01564	2:165251927-165751927	0.566541136461509	0.463533657104872	0.221623602459395	1.0
MR-IVW LD	valine	HMDB0000883	citrate	HMDB0000094	met-d-Val	M01564	2:226858446-227358446	-1.27939489960887	0.697851763423024	0.0667530151696354	1.0
MR-IVW LD	valine	HMDB0000883	citrate	HMDB0000094	met-d-Val	M01564	3:135701113-136578270	-1.45573577439659e-308	0.68639769028595	1.0	1.0
MR-IVW LD	valine	HMDB0000883	citrate	HMDB0000094	met-d-Val	M01564	4:88882515-89510546	0.230570518972049	0.153713679314699	0.133614402537716	1.0
MR-IVW LD	valine	HMDB0000883	citrate	HMDB0000094	met-d-Val	M01564	12:56199875-57115338	-0.149907110038071	0.408397302783724	0.713572809277647	2.0
MR-IVW LD	valine	HMDB0000883	citrate	HMDB0000094	met-d-Val	M01564	12:122278263-122778263	-0.424664358265433	0.545997032055563	0.436700030722762	1.0
MR-IVW LD	valine	HMDB0000883	citrate	HMDB0000094	met-d-Val	M01564	16:69315747-70918195	-0.153197976188985	0.275756357140177	0.578514721507949	1.0
MR-IVW LD	valine	HMDB0000883	citrate	HMDB0000094	met-d-Val	M01564	17:6935779-7435779	-0.0976385740158718	0.618377635433881	0.874539745432811	1.0
MR-IVW LD	valine	HMDB0000883	citrate	HMDB0000094	met-d-Val	M01564	17:79384062-79884062	-0.181353712063162	0.673599501948905	0.787752103714482	1.0
MR-IVW LD	valine	HMDB0000883	citrate	HMDB0000094	met-d-Val	M01564	19:49050431-49611255	0.331077459068256	0.662154918136511	0.617075077451974	1.0
MR-IVW LD	valine	HMDB0000883	citrate	HMDB0000094	met-d-Val	M01564	22:18665347-19165347	-1.34676658039458	0.63794206439743	0.0347627626222276	1.0
MR-IVW LD	histidine	HMDB0000177	kynurenate	HMDB0000715	M00059	GCST90200454	4:9731889-10602550	-0.174909952084839	0.129731123261445	0.177578074218795	1.0
MR-IVW LD	inositol 1-phosphate (i1p)	HMDB0000213	isoleucine	HMDB0000172	M01481	GCST90200399	1:5349333-5849333	-0.001210662455567	0.0815334075184699	0.988152912829159	1.0
MR-IVW LD	inositol 1-phosphate (i1p)	HMDB0000213	isoleucine	HMDB0000172	M01481	GCST90200399	4:31607204-32397858	-0.0316199185765196	0.0775727414212881	0.68355535068539	1.0
MR-IVW LD	inositol 1-phosphate (i1p)	HMDB0000213	isoleucine	HMDB0000172	M01481	GCST90200399	4:66148855-66648855	0.0332848767531578	0.0801516513001054	0.677941515763858	1.0
MR-IVW LD	inositol 1-phosphate (i1p)	HMDB0000213	isoleucine	HMDB0000172	M01481	GCST90200399	10:114775621-115275621	-0.0410257513087348	0.0798227963233004	0.607279721264236	1.0
MR-IVW LD	inositol 1-phosphate (i1p)	HMDB0000213	isoleucine	HMDB0000172	M01481	GCST90200399	12:62771708-63271708	-0.0039188214249013	0.0824085513802102	0.96207203002513	1.0
MR-IVW LD	inositol 1-phosphate (i1p)	HMDB0000213	isoleucine	HMDB0000172	M01481	GCST90200399	15:77060646-77560646	-0.0102928947256724	0.0787414669751502	0.895998717642749	1.0
MR-IVW LD	tyrosine	HMDB0000158	acetoacetate	HMDB0000060	bioa_021	GCST90200318	4:99820973-100320973	0.601127366054826	0.602572813210658	0.318472775337928	1.0
MR-IVW LD	tyrosine	HMDB0000158	acetoacetate	HMDB0000060	bioa_021	GCST90200318	6:111242119-112017012	0.0569919604980123	0.160044274512201	0.721764767868734	2.0
MR-IVW LD	tyrosine	HMDB0000158	acetoacetate	HMDB0000060	bioa_021	GCST90200318	6:112114361-112614361	-0.51649140393355	0.625776501253783	0.409166773791768	1.0
MR-IVW LD	tyrosine	HMDB0000158	acetoacetate	HMDB0000060	bioa_021	GCST90200318	7:27926305-28426305	0.194255013451457	0.511545406123336	0.704137320400468	1.0
MR-IVW LD	tyrosine	HMDB0000158	acetoacetate	HMDB0000060	bioa_021	GCST90200318	10:64816186-65575478	-0.152436823392924	0.509280066334901	0.764697223294125	1.0
MR-IVW LD	tyrosine	HMDB0000158	acetoacetate	HMDB0000060	bioa_021	GCST90200318	11:61310081-61810081	1.16627903099031	0.605440280086868	0.0540629228655688	1.0
MR-IVW LD	tyrosine	HMDB0000158	acetoacetate	HMDB0000060	bioa_021	GCST90200318	12:46678393-47435518	-0.210788272480782	0.474974039862172	0.657195114163394	1.0
MR-IVW LD	tyrosine	HMDB0000158	acetoacetate	HMDB0000060	bioa_021	GCST90200318	12:56615040-57115040	-0.168784830551022	0.365218654197523	0.643975661763817	1.0
MR-IVW LD	tyrosine	HMDB0000158	acetoacetate	HMDB0000060	bioa_021	GCST90200318	12:57594049-58094049	0.938895776069925	0.548287637569033	0.0868202834809162	1.0
MR-IVW LD	tyrosine	HMDB0000158	acetoacetate	HMDB0000060	bioa_021	GCST90200318	12:59727701-60227701	-0.254780877066203	0.535314918362102	0.634113005201991	1.0
MR-IVW LD	tyrosine	HMDB0000158	acetoacetate	HMDB0000060	bioa_021	GCST90200318	12:120845172-121674861	-0.313720937968485	0.494645931375215	0.525928556641501	1.0
MR-IVW LD	tyrosine	HMDB0000158	acetoacetate	HMDB0000060	bioa_021	GCST90200318	12:122092964-122592964	-0.708886558941489	0.572688912807912	0.215782312933291	1.0
MR-IVW LD	tyrosine	HMDB0000158	acetoacetate	HMDB0000060	bioa_021	GCST90200318	15:60649639-61149639	0.12026694832969	0.616283885303041	0.845276602737963	1.0
MR-IVW LD	tyrosine	HMDB0000158	acetoacetate	HMDB0000060	bioa_021	GCST90200318	16:71153235-72438683	0.443980267863617	0.274487173722151	0.10577254526837	2.0
MR-IVW LD	glycerol 3-phosphate	HMDB0000126	methionine sulfoxide	HMDB0002005	GCST90199638	GCST90199625	1:20921386-22251981	-0.0059094899848788	0.0576767615085274	0.918392538124665	5.0
MR-IVW LD	glycerol 3-phosphate	HMDB0000126	methionine sulfoxide	HMDB0002005	GCST90199638	GCST90199625	20:5231344-5731344	-0.0519707921872276	0.178839187653865	0.771356728638067	1.0
MR-IVW LD	glutamine	HMDB0000641	eicosapentaenoate (epa; 20:5n3)	HMDB0001999	M00053	GCST90200349	12:56615040-57115040	-0.206140059559864	0.110547251539054	0.062220168805787	1.0
MR-IVW LD	arginine	HMDB0000517	caffeine	HMDB0001847	GCST90200372	M00569	4:77758299-78258299	-0.0497684509755051	0.194926432987399	0.798476611229567	1.0
MR-IVW LD	arginine	HMDB0000517	caffeine	HMDB0001847	GCST90200372	M00569	6:131644358-132148208	-0.0936021597509058	0.129766630563757	0.470717898189713	1.0
MR-IVW LD	arginine	HMDB0000517	caffeine	HMDB0001847	GCST90200372	M00569	10:99896895-100396895	-0.114152295515376	0.125712021643516	0.363853930864256	1.0
MR-IVW LD	uridine	HMDB0000296	isoursodeoxycholate	HMDB0000686	GCST90200407	GCST90199892	1:20666238-21166238	0.104612663856655	0.112689301720553	0.353237317056653	1.0
MR-IVW LD	uridine	HMDB0000296	isoursodeoxycholate	HMDB0000686	GCST90200407	GCST90199892	7:47877194-48377194	0.156158882371476	0.162475005014742	0.336489032607595	1.0
MR-IVW LD	uridine	HMDB0000296	isoursodeoxycholate	HMDB0000686	GCST90200407	GCST90199892	22:50686035-51186035	-0.0619789100177304	0.162683660759192	0.7032195078975	1.0
MR-IVW LD	kynurenate	HMDB0000715	allantoin	HMDB0000462	GCST90200454	GCST90200286	1:241463402-241963402	-0.0134299131214564	0.0521493910158307	0.796771428823167	1.0
MR-IVW LD	kynurenate	HMDB0000715	allantoin	HMDB0000462	GCST90200454	GCST90200286	4:170711647-171211647	0.116086783601042	0.13279952799743	0.38203625872949	1.0
MR-IVW LD	kynurenate	HMDB0000715	allantoin	HMDB0000462	GCST90200454	GCST90200286	16:58517848-59017848	0.0784277246324562	0.152016797268731	0.60591387513378	1.0
MR-IVW LD	n6,n6,n6-trimethyllysine	HMDB0001325	7-methylxanthine	HMDB0001991	GCST90200344	GCST90199754	11:64586385-65555309	-0.0576931023044876	0.0726421217231573	0.427073165345997	2.0
MR-IVW LD	n6,n6,n6-trimethyllysine	HMDB0001325	7-methylxanthine	HMDB0001991	GCST90200344	GCST90199754	16:67497306-67997306	-0.0733315358666332	0.167674925114395	0.66186226445268	1.0
MR-IVW LD	isoleucine	HMDB0000172	creatine	HMDB0000064	met-d-Ile	GCST90200323	2:27480940-28253174	0.435783031449553	0.56373945185183	0.439509326212902	1.0
MR-IVW LD	isoleucine	HMDB0000172	creatine	HMDB0000064	met-d-Ile	GCST90200323	2:165251927-165751927	0.794359444981271	0.515502369175289	0.123330811416589	1.0
MR-IVW LD	isoleucine	HMDB0000172	creatine	HMDB0000064	met-d-Ile	GCST90200323	4:88890833-89475171	0.0546813215778958	0.204026646910144	0.788691093396595	2.0
MR-IVW LD	isoleucine	HMDB0000172	creatine	HMDB0000064	met-d-Ile	GCST90200323	8:76193463-76693463	-0.430351830128779	0.648648213437122	0.507036299044952	1.0
MR-IVW LD	isoleucine	HMDB0000172	creatine	HMDB0000064	met-d-Ile	GCST90200323	12:56611458-57111458	0.142686192539785	0.461806831711636	0.757341488425006	1.0
MR-IVW LD	isoleucine	HMDB0000172	creatine	HMDB0000064	met-d-Ile	GCST90200323	16:69331471-69831471	0.802919428555627	0.573464111616886	0.16147693966603	1.0
MR-IVW LD	isoleucine	HMDB0000172	creatine	HMDB0000064	met-d-Ile	GCST90200323	16:69865519-70914672	-0.24373641400894	0.32248610848548	0.449766488938776	1.0
MR-IVW LD	isoleucine	HMDB0000172	creatine	HMDB0000064	met-d-Ile	GCST90200323	17:6935779-7435779	0.396335982179055	0.472133593275098	0.401212752060569	1.0
MR-IVW LD	isoleucine	HMDB0000172	creatine	HMDB0000064	met-d-Ile	GCST90200323	19:49069664-49569664	-0.93131135702095	0.437411936858575	0.0332426592185525	1.0
MR-IVW LD	arginine	HMDB0000517	citrate	HMDB0000094	bioa_002	met-d-Citrate	2:24182937-24682937	-0.031827476219694	0.0941179541513857	0.735238223175652	1.0
MR-IVW LD	arginine	HMDB0000517	citrate	HMDB0000094	bioa_002	met-d-Citrate	2:211333022-211833022	0.360892829139538	0.0657499184517424	4.04510604212544e-08	1.0
MR-IVW LD	arginine	HMDB0000517	citrate	HMDB0000094	bioa_002	met-d-Citrate	2:219037276-219788019	-0.157328065875602	0.0717086658148246	0.0282361583784406	1.0
MR-IVW LD	arginine	HMDB0000517	citrate	HMDB0000094	bioa_002	met-d-Citrate	4:144583533-145083533	-0.0247116827235797	0.0703469218478832	0.725375994275498	1.0
MR-IVW LD	arginine	HMDB0000517	citrate	HMDB0000094	bioa_002	met-d-Citrate	5:177386199-177886199	0.149535553272194	0.0862726010570318	0.0830438971959705	1.0
MR-IVW LD	arginine	HMDB0000517	citrate	HMDB0000094	bioa_002	met-d-Citrate	6:131339506-132265729	-0.0237638808148384	0.0327141748808062	0.467587892764943	2.0
MR-IVW LD	arginine	HMDB0000517	citrate	HMDB0000094	bioa_002	met-d-Citrate	6:135177817-135677817	0.169072639609597	0.0816202431238843	0.0383163197645391	1.0
MR-IVW LD	arginine	HMDB0000517	citrate	HMDB0000094	bioa_002	met-d-Citrate	6:139590693-140090693	0.0943312693821219	0.0716600287111804	0.18804914969586	1.0
MR-IVW LD	arginine	HMDB0000517	citrate	HMDB0000094	bioa_002	met-d-Citrate	10:99898951-100398951	-0.0305345904666921	0.0911346412892156	0.737587957704566	1.0
MR-IVW LD	arginine	HMDB0000517	citrate	HMDB0000094	bioa_002	met-d-Citrate	12:46680313-47435518	0.145681391058726	0.0770995421687959	0.0588217268439097	1.0
MR-IVW LD	arginine	HMDB0000517	citrate	HMDB0000094	bioa_002	met-d-Citrate	16:68076200-68576200	0.142502186867451	0.0886668746479735	0.108018451462452	1.0
MR-IVW LD	arginine	HMDB0000517	citrate	HMDB0000094	bioa_002	met-d-Citrate	19:12757458-13257458	0.0455826664144123	0.049635481237311	0.358436478532299	1.0
MR-IVW LD	arachidonate (20:4n6)	HMDB0001043	cytosine	HMDB0000630	GCST90200358	GCST90200433	11:61052244-62029047	-0.0181045701876591	0.0540077802836623	0.737457989798371	3.0
MR-IVW LD	2-hydroxyphenylacetate	HMDB0000669	n-stearoyl-sphingosine (d18:1/18:0)*	HMDB0004950	GCST90200369	GCST90200341	9:131329579-131829579	-0.0904816759040583	0.0984893527124067	0.358255125750063	1.0
MR-IVW LD	2-hydroxyphenylacetate	HMDB0000669	n-stearoyl-sphingosine (d18:1/18:0)*	HMDB0004950	GCST90200369	GCST90200341	12:122051275-122551275	-0.0667972635877527	0.134030137766298	0.618219787459495	1.0
MR-IVW LD	4-acetamidobutanoate	HMDB0003681	phenylalanine	HMDB0000159	M01558	GCST90200396	8:18010431-18510431	-0.0322357052647603	0.0646137514955544	0.617850873774064	2.0
MR-IVW LD	4-acetamidobutanoate	HMDB0003681	phenylalanine	HMDB0000159	M01558	GCST90200396	18:22536478-23036478	-0.250595137695355	0.165569926301746	0.130144953166285	1.0
MR-IVW LD	leucine	HMDB0000687	inosine	HMDB0000195	M00060	M01123	4:88976422-89476422	-0.198969529186337	0.186421901219631	0.285832915658272	1.0
MR-IVW LD	leucine	HMDB0000687	inosine	HMDB0000195	M00060	M01123	6:45295851-45795851	-0.128713094737891	0.307156248806331	0.675181331181573	1.0
MR-IVW LD	cytidine	HMDB0000089	glycine	HMDB0000123	GCST90200429	M32338	15:85255020-85755020	-0.445803474144778	0.159645838714008	0.0052310093771014	1.0
MR-IVW LD	citrulline	HMDB0000904	tryptophan	HMDB0000929	GCST90200403	M00054	2:211084708-211584708	0.167130962215105	0.167130962215105	0.317310507862914	1.0
MR-IVW LD	citrulline	HMDB0000904	tryptophan	HMDB0000929	GCST90200403	M00054	9:133044244-133573675	-0.0228976984357426	0.171732738268072	0.893929766752774	1.0
MR-IVW LD	tryptophan	HMDB0000929	creatinine	HMDB0000562	M00054	met-d-Creatinine	3:20813578-21313578	-0.0021356048098798	0.0409288169943422	0.958386453743581	1.0
MR-IVW LD	tryptophan	HMDB0000929	creatinine	HMDB0000562	M00054	met-d-Creatinine	3:189559163-190059163	-0.103336911998569	0.0466286310978766	0.0266799517608573	1.0
MR-IVW LD	tryptophan	HMDB0000929	creatinine	HMDB0000562	M00054	met-d-Creatinine	4:156579823-157079823	0.021961354849849	0.0382599684096603	0.565965449230183	1.0
MR-IVW LD	tryptophan	HMDB0000929	creatinine	HMDB0000562	M00054	met-d-Creatinine	5:142947848-143447848	0.0205810317172959	0.0409287704837174	0.61506974589035	1.0
MR-IVW LD	tryptophan	HMDB0000929	creatinine	HMDB0000562	M00054	met-d-Creatinine	5:153760041-154260041	0.0310727123323339	0.0466295774328264	0.505172429095799	1.0
MR-IVW LD	tryptophan	HMDB0000929	creatinine	HMDB0000562	M00054	met-d-Creatinine	6:111281159-111781159	-0.0604843550410105	0.0395486363556257	0.126173640718905	1.0
MR-IVW LD	tryptophan	HMDB0000929	creatinine	HMDB0000562	M00054	met-d-Creatinine	6:125293311-125793311	-0.0035676527173202	0.0424092050005816	0.93295745391496	1.0
MR-IVW LD	tryptophan	HMDB0000929	creatinine	HMDB0000562	M00054	met-d-Creatinine	7:14057409-14557409	-0.0369186046674663	0.0457190875490695	0.419372913536353	1.0
MR-IVW LD	tryptophan	HMDB0000929	creatinine	HMDB0000562	M00054	met-d-Creatinine	11:116404435-116904435	-0.0781908049215558	0.0457186154626324	0.087217458749892	1.0
MR-IVW LD	tryptophan	HMDB0000929	creatinine	HMDB0000562	M00054	met-d-Creatinine	16:53794515-54294515	-0.012517470922578	0.0466296562356613	0.788357253219681	1.0
MR-IVW LD	glutamine	HMDB0000641	glycerol 3-phosphate	HMDB0000126	met-d-Gln	M15365	1:213912734-214412734	-0.157198597924365	0.606337449136845	0.795435211338972	1.0
MR-IVW LD	glutamine	HMDB0000641	glycerol 3-phosphate	HMDB0000126	met-d-Gln	M15365	2:26939063-28767861	-0.470776095456395	0.211037560032176	0.0256964190872523	1.0
MR-IVW LD	glutamine	HMDB0000641	glycerol 3-phosphate	HMDB0000126	met-d-Gln	M15365	2:190998205-192033792	-0.0881107296352975	0.264332188905895	0.738882680363529	1.0
MR-IVW LD	glutamine	HMDB0000641	glycerol 3-phosphate	HMDB0000126	met-d-Gln	M15365	2:211168890-211668890	0.0271819378514376	0.706730384137451	0.969319696640594	1.0
MR-IVW LD	glutamine	HMDB0000641	glycerol 3-phosphate	HMDB0000126	met-d-Gln	M15365	3:38941335-39441335	0.781919513250336	0.681026672830939	0.250907410498614	1.0
MR-IVW LD	glutamine	HMDB0000641	glycerol 3-phosphate	HMDB0000126	met-d-Gln	M15365	3:52085887-52937605	-0.419176847691045	0.726573202664474	0.563991420617968	1.0
MR-IVW LD	glutamine	HMDB0000641	glycerol 3-phosphate	HMDB0000126	met-d-Gln	M15365	3:159689586-160441236	0.617232005925292	0.391415418391648	0.114813225892494	1.0
MR-IVW LD	glutamine	HMDB0000641	glycerol 3-phosphate	HMDB0000126	met-d-Gln	M15365	5:55611894-56111894	-1.46487694489197e-308	0.704680031276737	1.0	1.0
MR-IVW LD	glutamine	HMDB0000641	glycerol 3-phosphate	HMDB0000126	met-d-Gln	M15365	6:20425792-20925792	0.713736926343583	0.64236323370922	0.266520525805008	1.0
MR-IVW LD	glutamine	HMDB0000641	glycerol 3-phosphate	HMDB0000126	met-d-Gln	M15365	6:41265224-41765224	-0.517645100426869	0.735600932185551	0.481617313358525	1.0
MR-IVW LD	glutamine	HMDB0000641	glycerol 3-phosphate	HMDB0000126	met-d-Gln	M15365	6:56020405-56520405	0.10733476844394	0.724509686996611	0.882225851923451	1.0
MR-IVW LD	glutamine	HMDB0000641	glycerol 3-phosphate	HMDB0000126	met-d-Gln	M15365	6:126492728-127693092	0.211077373209757	0.498910154859431	0.672239138726751	1.0
MR-IVW LD	glutamine	HMDB0000641	glycerol 3-phosphate	HMDB0000126	met-d-Gln	M15365	6:131635614-132135614	0.0615556449050653	0.554000804145625	0.911528237909383	1.0
MR-IVW LD	glutamine	HMDB0000641	glycerol 3-phosphate	HMDB0000126	met-d-Gln	M15365	7:72772933-73272933	-0.71202660675173	0.346391322203545	0.039825375499551	1.0
MR-IVW LD	glutamine	HMDB0000641	glycerol 3-phosphate	HMDB0000126	met-d-Gln	M15365	8:17124777-17669461	-0.645768382833228	0.493822880990118	0.19097769346786	1.0
MR-IVW LD	glutamine	HMDB0000641	glycerol 3-phosphate	HMDB0000126	met-d-Gln	M15365	8:126231747-126731747	-1.33213938948303	0.587044476721333	0.023254296056356	1.0
MR-IVW LD	glutamine	HMDB0000641	glycerol 3-phosphate	HMDB0000126	met-d-Gln	M15365	9:4040541-4540541	0.959761580274594	0.49907602174279	0.0544703900274779	1.0
MR-IVW LD	glutamine	HMDB0000641	glycerol 3-phosphate	HMDB0000126	met-d-Gln	M15365	9:21884172-22384172	-0.318447167431202	0.689968862767613	0.644412333769815	1.0
MR-IVW LD	glutamine	HMDB0000641	glycerol 3-phosphate	HMDB0000126	met-d-Gln	M15365	10:98828483-99609412	-0.272309054367037	0.206071716818299	0.186358504597951	1.0
MR-IVW LD	glutamine	HMDB0000641	glycerol 3-phosphate	HMDB0000126	met-d-Gln	M15365	10:114535278-115035278	-0.766570407848508	0.687270020829693	0.264685639371348	1.0
MR-IVW LD	glutamine	HMDB0000641	glycerol 3-phosphate	HMDB0000126	met-d-Gln	M15365	11:8005408-8505408	-0.0674319766376872	0.438307848144984	0.877731041501721	1.0
MR-IVW LD	glutamine	HMDB0000641	glycerol 3-phosphate	HMDB0000126	met-d-Gln	M15365	11:18148958-18648958	0.675510509726289	0.702530930115336	0.336281496460674	1.0
MR-IVW LD	glutamine	HMDB0000641	glycerol 3-phosphate	HMDB0000126	met-d-Gln	M15365	11:73860169-74360169	0.0289750289046842	0.695400693712511	0.966764427019277	1.0
MR-IVW LD	glutamine	HMDB0000641	glycerol 3-phosphate	HMDB0000126	met-d-Gln	M15365	12:4051876-4551876	-0.763152708958908	0.719543982732687	0.288868967123967	1.0
MR-IVW LD	glutamine	HMDB0000641	glycerol 3-phosphate	HMDB0000126	met-d-Gln	M15365	12:46377388-47736079	0.492061206455929	0.234612239199846	0.0359636494543851	2.0
MR-IVW LD	glutamine	HMDB0000641	glycerol 3-phosphate	HMDB0000126	met-d-Gln	M15365	12:55949170-57674145	-0.0960722121538029	0.0890900402573821	0.280867740990159	3.0
MR-IVW LD	glutamine	HMDB0000641	glycerol 3-phosphate	HMDB0000126	met-d-Gln	M15365	12:59330993-60240767	-0.0267588861384495	0.312670449683795	0.931798901831931	2.0
MR-IVW LD	glutamine	HMDB0000641	glycerol 3-phosphate	HMDB0000126	met-d-Gln	M15365	12:121134495-121634495	0.836487836331725	0.72495612482083	0.248563248217183	1.0
MR-IVW LD	glutamine	HMDB0000641	glycerol 3-phosphate	HMDB0000126	met-d-Gln	M15365	14:21242229-21782312	0.264385058403394	0.687401151848822	0.700522394103848	1.0
MR-IVW LD	glutamine	HMDB0000641	glycerol 3-phosphate	HMDB0000126	met-d-Gln	M15365	14:74940531-75440531	-0.154419588399385	0.669151549730688	0.817494086363386	1.0
MR-IVW LD	glutamine	HMDB0000641	glycerol 3-phosphate	HMDB0000126	met-d-Gln	M15365	14:100545139-101045139	-0.611527445332196	0.550374700798973	0.266520525805008	1.0
MR-IVW LD	glutamine	HMDB0000641	glycerol 3-phosphate	HMDB0000126	met-d-Gln	M15365	16:70118909-70618909	-0.544775875625349	0.700426125804023	0.43670003072276	1.0
MR-IVW LD	glutamine	HMDB0000641	glycerol 3-phosphate	HMDB0000126	met-d-Gln	M15365	17:25345818-25845818	-0.234274475134421	0.609113635349492	0.700522394103848	1.0
MR-IVW LD	glutamine	HMDB0000641	glycerol 3-phosphate	HMDB0000126	met-d-Gln	M15365	18:31306350-31806350	0.422178723013074	0.731776453222658	0.563991420617968	1.0
MR-IVW LD	glutamine	HMDB0000641	glycerol 3-phosphate	HMDB0000126	met-d-Gln	M15365	20:55862882-56362882	0.160874355626534	0.697122207715005	0.817494086363386	1.0
MR-IVW LD	glutamine	HMDB0000641	glycerol 3-phosphate	HMDB0000126	met-d-Gln	M15365	22:44074730-44574730	-0.278866262611748	0.684489917319756	0.683708787400795	1.0
MR-IVW LD	lactate	HMDB0000190	cortisol	HMDB0000063	met-d-Lactate	M01712	2:27348097-28101918	0.82832800363588	0.552218669090585	0.133614402537715	1.0
MR-IVW LD	lactate	HMDB0000190	cortisol	HMDB0000063	met-d-Lactate	M01712	6:135171067-135671067	-0.0968945325035049	0.532919928769279	0.855725415320072	1.0
MR-IVW LD	lactate	HMDB0000190	cortisol	HMDB0000063	met-d-Lactate	M01712	8:106333124-106833124	-0.522718653672459	0.690735363781464	0.449195604488527	1.0
MR-IVW LD	lactate	HMDB0000190	cortisol	HMDB0000063	met-d-Lactate	M01712	9:4513176-5186407	-0.30788645643127	0.372464941233282	0.408453259140199	2.0
MR-IVW LD	lactate	HMDB0000190	cortisol	HMDB0000063	met-d-Lactate	M01712	10:2727379-3389269	-0.18104001936174	0.284081724867008	0.523941518313195	2.0
MR-IVW LD	lactate	HMDB0000190	cortisol	HMDB0000063	met-d-Lactate	M01712	11:118839742-119339742	-2.13439731144195	0.696946060879	0.0021949647548755	1.0
MR-IVW LD	lactate	HMDB0000190	cortisol	HMDB0000063	met-d-Lactate	M01712	12:111162908-111662908	0.303452386609298	0.723617229606787	0.674956824198369	1.0
MR-IVW LD	lactate	HMDB0000190	cortisol	HMDB0000063	met-d-Lactate	M01712	12:111682800-113133476	0.21085105278399	0.396896099358098	0.595245548732816	1.0
MR-IVW LD	leucine	HMDB0000687	acetoacetate	HMDB0000060	bioa_011	met-d-Acetoacetate	2:27480940-27980940	0.360458550583361	0.0912416043716343	7.79574155291294e-05	1.0
MR-IVW LD	leucine	HMDB0000687	acetoacetate	HMDB0000060	bioa_011	met-d-Acetoacetate	4:88972827-89472827	-0.0472950379510565	0.0584504471811547	0.41843026221283	1.0
MR-IVW LD	leucine	HMDB0000687	acetoacetate	HMDB0000060	bioa_011	met-d-Acetoacetate	4:186893802-187393802	0.33164074253945	0.138625474092976	0.0167408400317919	1.0
MR-IVW LD	leucine	HMDB0000687	acetoacetate	HMDB0000060	bioa_011	met-d-Acetoacetate	11:116336283-116883862	-1.10333747994789	0.109673934236652	8.28623871787784e-24	2.0
MR-IVW LD	leucine	HMDB0000687	acetoacetate	HMDB0000060	bioa_011	met-d-Acetoacetate	15:58477325-58977325	0.0556317126433343	0.130334059870354	0.669496302714783	1.0
MR-IVW LD	leucine	HMDB0000687	acetoacetate	HMDB0000060	bioa_011	met-d-Acetoacetate	16:70059237-70559237	-0.0136784679296272	0.0853203471960013	0.872629837049444	1.0
MR-IVW LD	flavin adenine dinucleotide (fad)	HMDB0001248	dimethylglycine	HMDB0000092	GCST90200376	GCST90200424	2:69949756-70738470	0.0454025445007322	0.0431408476314662	0.292604200474642	2.0
MR-IVW LD	tryptophan	HMDB0000929	n-formylanthranilic acid	HMDB0004089	bioa_020	GCST90199960	4:156560755-157060755	-0.0806130149885559	0.160747296628664	0.616026956426507	1.0
MR-IVW LD	tryptophan	HMDB0000929	n-formylanthranilic acid	HMDB0004089	bioa_020	GCST90199960	6:111336667-112095774	-0.244347712554838	0.194909355149436	0.209969996265233	1.0
MR-IVW LD	sphinganine	HMDB0000269	glycohyocholate	HMDB0000138	GCST90200374	GCST90199935	3:56598999-57098999	-0.17849871670148	0.177129114207234	0.313583029433008	1.0
MR-IVW LD	5-acetylamino-6-formylamino-3-methyluracil	HMDB0011105	dihydroorotate	HMDB03349	GCST90200680	GCST90200444	8:17743764-18765840	-0.0129497297782896	0.0253893670512416	0.610019658284997	7.0
MR-IVW LD	stearoyl sphingomyelin (d18:1/18:0)	HMDB0001348	oleamide	HMDB0002117	GCST90200335	M32458	14:63982386-64482386	0.11511302189386	0.12451000327295	0.355211323137005	1.0
MR-IVW LD	hypoxanthine	HMDB0000157	tyrosine	HMDB0000158	M03127	GCST90200427	6:16038192-16538192	-0.0302593045467524	0.114038401211076	0.79074515389295	1.0
MR-IVW LD	cystine	HMDB0000192	inosine	HMDB0000195	M31454	GCST90200394	22:24745202-25245202	0.0141487563981894	0.0936527015997607	0.879915083401854	1.0
MR-IVW LD	2-oxoarginine*	HMDB0004225	pantothenate	HMDB0000210	GCST90199903	GCST90200279	4:102938709-103438709	-0.0425011292764769	0.182872940354187	0.816221157347512	1.0
MR-IVW LD	2-oxoarginine*	HMDB0004225	pantothenate	HMDB0000210	GCST90199903	GCST90200279	6:160310824-160819068	0.0193424202757033	0.101748415845413	0.849230412558619	2.0
MR-IVW LD	tyrosine	HMDB0000158	n-palmitoyl-sphinganine (d18:0/16:0)	HMDB11760	GCST90200427	GCST90200064	6:111308006-112158646	0.0230454849965242	0.115827426348316	0.842290926047575	1.0
MR-IVW LD	tyrosine	HMDB0000158	n-palmitoyl-sphinganine (d18:0/16:0)	HMDB11760	GCST90200427	GCST90200064	16:71156147-71656147	-0.226731840768967	0.179460146755236	0.206441678534922	1.0
MR-IVW LD	arachidonate (20:4n6)	HMDB0001043	tryptophan	HMDB0000929	GCST90200358	bioa_020	11:61052244-62029047	-0.0373910980325228	0.0256917929704972	0.145566498468384	2.0
MR-IVW LD	ornithine	HMDB0000214	alpha-ketobutyrate	HMDB0000005	GCST90200404	GCST90200438	6:131644358-132144358	0.160935682840644	0.127814420098717	0.207981368195334	1.0
MR-IVW LD	ornithine	HMDB0000214	alpha-ketobutyrate	HMDB0000005	GCST90200404	GCST90200438	6:161178041-161678041	0.0271641686308473	0.184387542376085	0.882878608493697	1.0
MR-IVW LD	eicosapentaenoate (epa; 20:5n3)	HMDB0001999	glycerophosphorylcholine (gpc)	HMDB0000086	GCST90200349	GCST90199629	11:61319830-61819830	0.260696626213799	0.0779834076135606	0.0008288519761712	1.0
MR-IVW LD	glycine	HMDB0000123	taurocholate	HMDB0000036	met-d-Gly	M18497	1:11606378-12106378	-1.12254870732548	0.972875546348741	0.24856324821718	1.0
MR-IVW LD	glycine	HMDB0000123	taurocholate	HMDB0000036	met-d-Gly	M18497	1:75982013-76482013	-0.358952988061601	0.551724037205799	0.515303174484201	1.0
MR-IVW LD	glycine	HMDB0000123	taurocholate	HMDB0000036	met-d-Gly	M18497	1:120004506-120504506	-0.457399220707512	0.75013472196032	0.542023387720778	1.0
MR-IVW LD	glycine	HMDB0000123	taurocholate	HMDB0000036	met-d-Gly	M18497	1:151589838-152089838	0.296336801811917	1.06681248652291	0.781182950867151	1.0
MR-IVW LD	glycine	HMDB0000123	taurocholate	HMDB0000036	met-d-Gly	M18497	2:165276338-165776338	1.33881187001643	0.885343333397957	0.130484231627821	1.0
MR-IVW LD	glycine	HMDB0000123	taurocholate	HMDB0000036	met-d-Gly	M18497	2:208538752-212979649	-0.09364367319411	0.0778474103280846	0.229009932967642	15.0
MR-IVW LD	glycine	HMDB0000123	taurocholate	HMDB0000036	met-d-Gly	M18497	2:226790540-227290540	2.97680152466138	0.961735877198288	0.0019665496444847	1.0
MR-IVW LD	glycine	HMDB0000123	taurocholate	HMDB0000036	met-d-Gly	M18497	3:12110357-12610357	1.37140962503513	1.00570039169243	0.172682041418748	1.0
MR-IVW LD	glycine	HMDB0000123	taurocholate	HMDB0000036	met-d-Gly	M18497	3:48534270-49826414	-0.584536736209531	0.921769468638112	0.525985322047425	1.0
MR-IVW LD	glycine	HMDB0000123	taurocholate	HMDB0000036	met-d-Gly	M18497	3:125116791-126249375	0.106004123657527	0.287754246136659	0.71258676169608	3.0
MR-IVW LD	glycine	HMDB0000123	taurocholate	HMDB0000036	met-d-Gly	M18497	4:89427537-89927537	1.11232525395682	0.986401640301337	0.259463716493135	1.0
MR-IVW LD	glycine	HMDB0000123	taurocholate	HMDB0000036	met-d-Gly	M18497	4:102676923-103438709	0.357508716154064	0.829005718618121	0.666286601752977	1.0
MR-IVW LD	glycine	HMDB0000123	taurocholate	HMDB0000036	met-d-Gly	M18497	5:90005685-90505685	-0.547967360139397	0.791508409090246	0.48874412038651	1.0
MR-IVW LD	glycine	HMDB0000123	taurocholate	HMDB0000036	met-d-Gly	M18497	6:131620261-132120261	-0.625988199550204	1.1092071606065	0.572511580701837	1.0
MR-IVW LD	glycine	HMDB0000123	taurocholate	HMDB0000036	met-d-Gly	M18497	6:160518860-161018860	-0.259746970714479	0.968147799935793	0.788474038011843	1.0
MR-IVW LD	glycine	HMDB0000123	taurocholate	HMDB0000036	met-d-Gly	M18497	7:55560073-56715237	-0.739322366567715	0.347028865939947	0.0331357347404196	1.0
MR-IVW LD	glycine	HMDB0000123	taurocholate	HMDB0000036	met-d-Gly	M18497	8:8915380-9434231	0.0978979852385307	0.272110183910053	0.719016653932615	2.0
MR-IVW LD	glycine	HMDB0000123	taurocholate	HMDB0000036	met-d-Gly	M18497	8:116710729-117210729	-0.422718942612654	0.917609412012836	0.645032398539191	1.0
MR-IVW LD	glycine	HMDB0000123	taurocholate	HMDB0000036	met-d-Gly	M18497	8:126212070-126756694	0.263519863198874	0.385868371112637	0.494653079736033	1.0
MR-IVW LD	glycine	HMDB0000123	taurocholate	HMDB0000036	met-d-Gly	M18497	9:5668443-7086536	0.16804422838941	0.280630890172253	0.549300436619656	3.0
MR-IVW LD	glycine	HMDB0000123	taurocholate	HMDB0000036	met-d-Gly	M18497	12:115016-615016	-0.751821928549795	0.906608796192401	0.406952608509978	1.0
MR-IVW LD	glycine	HMDB0000123	taurocholate	HMDB0000036	met-d-Gly	M18497	12:21136493-21636493	0.355054260853065	0.958646504303283	0.711106547594806	1.0
MR-IVW LD	glycine	HMDB0000123	taurocholate	HMDB0000036	met-d-Gly	M18497	12:46468358-47667420	0.262247651955303	0.519021826428092	0.61336718960993	2.0
MR-IVW LD	glycine	HMDB0000123	taurocholate	HMDB0000036	met-d-Gly	M18497	12:56615338-57115338	-0.0770045204884034	0.582346686193553	0.894801261650801	1.0
MR-IVW LD	glycine	HMDB0000123	taurocholate	HMDB0000036	met-d-Gly	M18497	12:57516305-58016305	0.0556521228986087	0.923825240116963	0.951963720500164	1.0
MR-IVW LD	glycine	HMDB0000123	taurocholate	HMDB0000036	met-d-Gly	M18497	12:59343804-59843804	-1.72131073608368	0.978553363664009	0.0785713695543186	1.0
MR-IVW LD	glycine	HMDB0000123	taurocholate	HMDB0000036	met-d-Gly	M18497	14:100551720-101051720	-2.57913211260202	1.01190829298261	0.010810031883906	1.0
MR-IVW LD	glycine	HMDB0000123	taurocholate	HMDB0000036	met-d-Gly	M18497	15:42451374-42951374	0.726379841778254	0.961807300378324	0.450114662290617	1.0
MR-IVW LD	glycine	HMDB0000123	taurocholate	HMDB0000036	met-d-Gly	M18497	15:43028726-44613739	0.847589587928721	0.941024660613772	0.367742945268206	1.0
MR-IVW LD	glycine	HMDB0000123	taurocholate	HMDB0000036	met-d-Gly	M18497	15:58180763-58713267	0.237962101604773	0.722699715984871	0.74195290786358	1.0
MR-IVW LD	glycine	HMDB0000123	taurocholate	HMDB0000036	met-d-Gly	M18497	16:79678196-80178196	0.878839843670824	0.988694824129675	0.374062797490882	1.0
MR-IVW LD	glycine	HMDB0000123	taurocholate	HMDB0000036	met-d-Gly	M18497	16:80626853-81422810	-0.150329978338199	0.30865955197871	0.626228997162448	2.0
MR-IVW LD	glycine	HMDB0000123	taurocholate	HMDB0000036	met-d-Gly	M18497	17:45235982-45996386	-0.863417082531734	0.55748189580789	0.121434497627407	1.0
MR-IVW LD	glycine	HMDB0000123	taurocholate	HMDB0000036	met-d-Gly	M18497	19:17984588-18484588	1.19564117683417	0.665754746191752	0.0725075008415803	1.0
MR-IVW LD	glycine	HMDB0000123	taurocholate	HMDB0000036	met-d-Gly	M18497	19:33473705-33973705	1.69256015637498	1.08372556775089	0.118335641367232	1.0
MR-IVW LD	1-methylxanthine	HMDB0010738	n-formylanthranilic acid	HMDB0004089	GCST90199763	GCST90199960	8:18005709-18505709	0.210987894095896	0.061415883821395	0.0005916880769592	1.0
MR-IVW LD	1-methylxanthine	HMDB0010738	n-formylanthranilic acid	HMDB0004089	GCST90199763	GCST90199960	15:74275585-74775585	-0.105517078680774	0.155594714441393	0.497674459778649	1.0
MR-IVW LD	1-methylxanthine	HMDB0010738	n-formylanthranilic acid	HMDB0004089	GCST90199763	GCST90199960	15:74777880-75599999	0.153444754953312	0.125046888810488	0.219785856299267	1.0
MR-IVW LD	glycine	HMDB0000123	alanine	HMDB0000161	M32338	bioa_001	2:211289363-212090389	-0.0614168634984545	0.0137670096823376	8.15163529355288e-06	2.0
MR-IVW LD	phenylpyruvate	HMDB0000205	orotidine	HMDB0000788	GCST90200365	GCST90200681	9:131315554-131815554	0.355855140530472	0.132819275896859	0.0073788780779153	1.0
MR-IVW LD	phenylpyruvate	HMDB0000205	orotidine	HMDB0000788	GCST90200365	GCST90200681	16:58503995-59003995	0.340147091196303	0.161192877448485	0.0348422642776959	1.0
MR-IVW LD	4-methyl-2-oxopentanoate	HMDB0000695	urate	HMDB0000289	GCST90199655	M01604	4:88953670-89453670	-0.21413604147827	0.180325087560648	0.235030456586428	1.0
MR-IVW LD	threonine	HMDB0000167	theobromine	HMDB0002825	bioa_019	GCST90199644	2:27191397-28253174	-0.0612426703653487	0.206315121216134	0.766588333223031	1.0
MR-IVW LD	threonine	HMDB0000167	theobromine	HMDB0002825	bioa_019	GCST90199644	6:126521687-127323798	-0.240834556680939	0.3271567185461	0.461642879654849	1.0
MR-IVW LD	threonine	HMDB0000167	theobromine	HMDB0002825	bioa_019	GCST90199644	8:74631674-75131674	0.163256186047668	0.190413531207012	0.391236554881429	1.0
MR-IVW LD	threonine	HMDB0000167	theobromine	HMDB0002825	bioa_019	GCST90199644	12:46636543-47464292	0.0925089157644961	0.194426891653121	0.63421466849485	2.0
MR-IVW LD	threonine	HMDB0000167	theobromine	HMDB0002825	bioa_019	GCST90199644	12:56615040-57115040	0.148366989416112	0.208797355354272	0.477345239013475	1.0
MR-IVW LD	threonine	HMDB0000167	theobromine	HMDB0002825	bioa_019	GCST90199644	12:59727701-60227701	-0.112701765436531	0.33121453925416	0.733654584542705	1.0
MR-IVW LD	threonine	HMDB0000167	theobromine	HMDB0002825	bioa_019	GCST90199644	16:1654524-2154524	0.0102606825411708	0.240024726074028	0.965902065500567	1.0
MR-IVW LD	threonine	HMDB0000167	theobromine	HMDB0002825	bioa_019	GCST90199644	20:42792364-43292364	0.342724325052287	0.323248967204903	0.289031431735043	1.0
MR-IVW LD	5-methylthioadenosine (mta)	HMDB0001173	ornithine	HMDB0000214	GCST90200359	bioa_014	6:149659491-150411114	0.110962282207092	0.0791457077083389	0.16091524669521	1.0
MR-IVW LD	mannose	HMDB0000169	7-methylxanthine	HMDB0001991	M00584	M34390	2:27182547-28770083	0.0778249856207777	0.0642364960679438	0.225689103311452	1.0
MR-IVW LD	3-hydroxybutyrate (bhba)	HMDB0000011	cystine	HMDB0000192	met-d-bOHbutyrate	GCST90200382	1:230050269-230550269	-0.191985788644659	0.549544435504987	0.726823232500168	1.0
MR-IVW LD	3-hydroxybutyrate (bhba)	HMDB0000011	cystine	HMDB0000192	met-d-bOHbutyrate	GCST90200382	5:41452897-42471829	0.260962896938652	0.387611903005983	0.500783032667779	1.0
MR-IVW LD	3-hydroxybutyrate (bhba)	HMDB0000011	cystine	HMDB0000192	met-d-bOHbutyrate	GCST90200382	8:8059014-8559014	0.659825667636662	0.631260531364122	0.29590700281478	1.0
MR-IVW LD	3-hydroxybutyrate (bhba)	HMDB0000011	cystine	HMDB0000192	met-d-bOHbutyrate	GCST90200382	8:8580720-9433358	0.0215058950043121	0.495874334319792	0.965406872840401	1.0
MR-IVW LD	3-hydroxybutyrate (bhba)	HMDB0000011	cystine	HMDB0000192	met-d-bOHbutyrate	GCST90200382	8:9546321-10530228	0.453996993856286	0.578427119285817	0.43252279750803	1.0
MR-IVW LD	3-hydroxybutyrate (bhba)	HMDB0000011	cystine	HMDB0000192	met-d-bOHbutyrate	GCST90200382	8:10591858-11909109	-0.295388368789346	0.509326309797705	0.561942278155086	1.0
MR-IVW LD	3-hydroxybutyrate (bhba)	HMDB0000011	cystine	HMDB0000192	met-d-bOHbutyrate	GCST90200382	9:107339744-107915739	-0.30225000556866	0.421760695740409	0.473597104434952	2.0
MR-IVW LD	3-hydroxybutyrate (bhba)	HMDB0000011	cystine	HMDB0000192	met-d-bOHbutyrate	GCST90200382	10:113694271-114194271	-0.592868432981423	0.450133539247373	0.187806932387078	1.0
MR-IVW LD	3-hydroxybutyrate (bhba)	HMDB0000011	cystine	HMDB0000192	met-d-bOHbutyrate	GCST90200382	11:116451535-117240760	0.149686883420157	0.628066916848946	0.811625531436783	1.0
MR-IVW LD	3-hydroxybutyrate (bhba)	HMDB0000011	cystine	HMDB0000192	met-d-bOHbutyrate	GCST90200382	12:122375755-122875755	0.783656044567959	0.574026622026994	0.172192989979574	1.0
MR-IVW LD	3-hydroxybutyrate (bhba)	HMDB0000011	cystine	HMDB0000192	met-d-bOHbutyrate	GCST90200382	14:94393207-95094947	0.309217520411818	0.290899965962786	0.287796205510415	2.0
MR-IVW LD	3-hydroxybutyrate (bhba)	HMDB0000011	cystine	HMDB0000192	met-d-bOHbutyrate	GCST90200382	15:58430643-58980498	0.849057993933958	0.397966628012324	0.0328845155490693	2.0
MR-IVW LD	3-hydroxybutyrate (bhba)	HMDB0000011	cystine	HMDB0000192	met-d-bOHbutyrate	GCST90200382	16:71899923-73042963	0.0400513602326608	0.331847729808729	0.903935010007125	1.0
MR-IVW LD	3-hydroxybutyrate (bhba)	HMDB0000011	cystine	HMDB0000192	met-d-bOHbutyrate	GCST90200382	17:6935779-7435779	-0.359566799905035	0.573730039876865	0.530844266375206	1.0
MR-IVW LD	3-hydroxybutyrate (bhba)	HMDB0000011	cystine	HMDB0000192	met-d-bOHbutyrate	GCST90200382	19:45161941-45661941	-0.0827074512774122	0.388019867888768	0.831207923095209	1.0
MR-IVW LD	arginine	HMDB0000517	methionine	HMDB0000696	bioa_002	bioa_013	2:24182937-24682937	0.268678267710815	0.181416791161927	0.13860657349005	1.0
MR-IVW LD	arginine	HMDB0000517	methionine	HMDB0000696	bioa_002	bioa_013	2:211333022-211833022	0.294177601678055	0.126746058456722	0.0202868438504356	1.0
MR-IVW LD	arginine	HMDB0000517	methionine	HMDB0000696	bioa_002	bioa_013	2:219037276-219788019	-0.192824163039879	0.1382252064802	0.163015839562903	1.0
MR-IVW LD	arginine	HMDB0000517	methionine	HMDB0000696	bioa_002	bioa_013	4:144583533-145083533	0.0927509399401534	0.13560078938619	0.493975165795577	1.0
MR-IVW LD	arginine	HMDB0000517	methionine	HMDB0000696	bioa_002	bioa_013	5:177386199-177886199	0.147009538258459	0.166300382645316	0.376696212836063	1.0
MR-IVW LD	arginine	HMDB0000517	methionine	HMDB0000696	bioa_002	bioa_013	6:131339506-132265729	-0.0464702101738803	0.0630598128057701	0.461169333069796	2.0
MR-IVW LD	arginine	HMDB0000517	methionine	HMDB0000696	bioa_002	bioa_013	6:135177817-135677817	-0.112493804675142	0.157333992552647	0.474609043279695	1.0
MR-IVW LD	arginine	HMDB0000517	methionine	HMDB0000696	bioa_002	bioa_013	6:139590693-140090693	0.0754207708595517	0.138133279962551	0.585065937208926	1.0
MR-IVW LD	arginine	HMDB0000517	methionine	HMDB0000696	bioa_002	bioa_013	10:99898951-100398951	0.049715262968522	0.175672307309271	0.77717683700301	1.0
MR-IVW LD	arginine	HMDB0000517	methionine	HMDB0000696	bioa_002	bioa_013	12:46680313-47435518	0.689804898876524	0.148568791487513	3.43386350781667e-06	1.0
MR-IVW LD	arginine	HMDB0000517	methionine	HMDB0000696	bioa_002	bioa_013	16:68076200-68576200	0.28866630181642	0.170909592549688	0.0912194299545962	1.0
MR-IVW LD	arginine	HMDB0000517	methionine	HMDB0000696	bioa_002	bioa_013	19:12757458-13257458	0.0611381073410955	0.0956777892661915	0.522822931889729	1.0
MR-IVW LD	4-methyl-2-oxopentanoate	HMDB0000695	phosphoethanolamine	HMDB0000224	M22116	GCST90200281	4:88976422-89476422	0.0720142377175292	0.159747286155967	0.652132974336048	1.0
MR-IVW LD	4-methyl-2-oxopentanoate	HMDB0000695	phosphoethanolamine	HMDB0000224	M22116	GCST90200281	13:48209901-48709901	-0.174523205917465	0.170394836920105	0.305727477593874	1.0
MR-IVW LD	2-hydroxyglutarate	HMDB0059655	3-(4-hydroxyphenyl)lactate	HMDB0000755	GCST90199865	GCST90200371	2:242459363-242959363	-0.17307998230156	0.160709624184127	0.281492171846588	1.0
MR-IVW LD	2-hydroxyglutarate	HMDB0059655	3-(4-hydroxyphenyl)lactate	HMDB0000755	GCST90199865	GCST90200371	14:91386532-91886532	0.070368137666793	0.119089531818393	0.554597929152771	1.0
MR-IVW LD	1-methylurate	HMDB0003099	alpha-ketoglutarate	HMDB0000208	M34395	GCST90200455	8:18010431-18510431	0.113994333821827	0.0906250764126186	0.208439696999815	1.0
MR-IVW LD	n1-methyl-2-pyridone-5-carboxamide	HMDB0004193	glucose	HMDB0000122	GCST90199778	M20489	2:135485648-135985648	0.234213367258156	0.189601297304222	0.216721062179054	1.0
MR-IVW LD	isoleucine	HMDB0000172	theobromine	HMDB0002825	met-d-Ile	GCST90199644	2:27480940-28253174	0.0600869721747483	0.568863266668058	0.915878787199817	1.0
MR-IVW LD	isoleucine	HMDB0000172	theobromine	HMDB0002825	met-d-Ile	GCST90199644	2:165251927-165751927	1.2939140679686	0.52004610757307	0.0128436402065228	1.0
MR-IVW LD	isoleucine	HMDB0000172	theobromine	HMDB0002825	met-d-Ile	GCST90199644	4:88890833-89475171	0.201096790196877	0.205854554040101	0.328624731670256	2.0
MR-IVW LD	isoleucine	HMDB0000172	theobromine	HMDB0002825	met-d-Ile	GCST90199644	8:76193463-76693463	-0.449010539242243	0.654519066839161	0.492703031360827	1.0
MR-IVW LD	isoleucine	HMDB0000172	theobromine	HMDB0002825	met-d-Ile	GCST90199644	12:56611458-57111458	0.311928876150914	0.465977552314584	0.503235557982188	1.0
MR-IVW LD	isoleucine	HMDB0000172	theobromine	HMDB0002825	met-d-Ile	GCST90199644	16:69331471-69831471	1.03922907489833	0.578609614309632	0.0724818170498825	1.0
MR-IVW LD	isoleucine	HMDB0000172	theobromine	HMDB0002825	met-d-Ile	GCST90199644	16:69865519-70914672	0.660993189447638	0.325334371903356	0.0421805033001111	1.0
MR-IVW LD	isoleucine	HMDB0000172	theobromine	HMDB0002825	met-d-Ile	GCST90199644	17:6935779-7435779	0.77077413130092	0.47635158130403	0.105645735962582	1.0
MR-IVW LD	isoleucine	HMDB0000172	theobromine	HMDB0002825	met-d-Ile	GCST90199644	19:49069664-49569664	-0.0684540876614652	0.441492031823128	0.876780563697827	1.0
MR-IVW LD	3-ureidopropionate	HMDB0000026	tryptophan	HMDB0000929	GCST90200283	bioa_020	22:24662232-25162232	0.0626911673162421	0.0621319795007357	0.312974634186141	1.0
MR-IVW LD	phosphate	HMDB0001429	tyrosine	HMDB0000158	GCST90200393	GCST90200427	1:21570042-22070042	-0.070722407391969	0.158222544077296	0.654889068573173	1.0
MR-IVW LD	4-acetamidobutanoate	HMDB0003681	mannose	HMDB0000169	M01558	GCST90200435	8:18010431-18510431	0.0047259520808935	0.0646815708296992	0.941754477929616	2.0
MR-IVW LD	4-acetamidobutanoate	HMDB0003681	mannose	HMDB0000169	M01558	GCST90200435	18:22536478-23036478	-0.0448474876999206	0.165753473765098	0.78672376601616	1.0
MR-IVW LD	alpha-ketoglutarate	HMDB0000208	adenosine 5'-diphosphate (adp)	HMDB0001341	GCST90200455	GCST90200355	20:44931392-45517926	-0.0092869817987271	0.109983362253274	0.932706701643653	3.0
MR-IVW LD	alpha-tocopherol	HMDB0001893	glucose	HMDB0000122	GCST90200302	GCST90200440	1:62651807-63403953	0.191067626052428	0.175825819936054	0.277175178117319	1.0
MR-IVW LD	tryptophan	HMDB0000929	citrulline	HMDB0000904	GCST90200441	M02132	6:111301079-112053797	-0.134760465840478	0.176225224560626	0.444446702634926	1.0
MR-IVW LD	glycerol 3-phosphate	HMDB0000126	2-hydroxyglutarate	HMDB0059655	GCST90199638	M37253	1:20921386-22251981	0.0908681095305494	0.0779881561344487	0.243957193959988	3.0
MR-IVW LD	tryptophan	HMDB0000929	phenylethylamine	HMDB0012275	bioa_020	bioa_015	2:27480940-27980940	-0.199053085275019	0.313963856900662	0.52608082211312	1.0
MR-IVW LD	tryptophan	HMDB0000929	phenylethylamine	HMDB0012275	bioa_020	bioa_015	4:156560755-157060755	0.0058784588814673	0.15072971490942	0.968890388615012	1.0
MR-IVW LD	tryptophan	HMDB0000929	phenylethylamine	HMDB0012275	bioa_020	bioa_015	6:111336667-112095774	0.015901753930594	0.182778780811431	0.930671512108573	1.0
MR-IVW LD	1-methylurate	HMDB0003099	glycine	HMDB0000123	M34395	GCST90200707	8:18010431-18510431	0.0145933298839435	0.090358998683969	0.871696546929237	1.0
MR-IVW LD	isoleucine	HMDB0000172	pyruvate	HMDB0000243	bioa_010	M00599	2:27480940-27980940	1.46795128569007	0.354333068959669	3.4300562234009e-05	1.0
MR-IVW LD	isoleucine	HMDB0000172	pyruvate	HMDB0000243	bioa_010	M00599	4:88976422-89476422	-0.272754075748526	0.272754075748526	0.317310507862914	1.0
MR-IVW LD	isoleucine	HMDB0000172	pyruvate	HMDB0000243	bioa_010	M00599	12:56615040-57115040	0.603761630994356	0.553448161744823	0.27531288652196	1.0
MR-IVW LD	isoleucine	HMDB0000172	pyruvate	HMDB0000243	bioa_010	M00599	16:70059237-70559237	0.467285253521212	0.359450195016317	0.19360096917122	1.0
MR-IVW LD	citrulline	HMDB0000904	glycochenodeoxycholate	HMDB0000637	GCST90200403	GCST90200342	2:211084708-211584708	0.0698919188110307	0.155309659647087	0.652698499772912	1.0
MR-IVW LD	citrulline	HMDB0000904	glycochenodeoxycholate	HMDB0000637	GCST90200403	GCST90200342	9:133044244-133573675	0.115911788143105	0.114416618082138	0.311027791612694	2.0
MR-IVW LD	2-hydroxyphenylacetate	HMDB0000669	isoleucine	HMDB0000172	GCST90200369	M01125	9:131329579-131829579	0.0254823483594405	0.101929393437762	0.802587348634153	1.0
MR-IVW LD	2-hydroxyphenylacetate	HMDB0000669	isoleucine	HMDB0000172	GCST90200369	M01125	12:122051275-122551275	-0.0121363905597449	0.182045858396185	0.946847071399273	1.0
MR-IVW LD	creatinine	HMDB0000562	kynurenine	HMDB0000684	bioa_026	M15140	1:109627506-110127506	0.975314304530458	0.585188582718276	0.09558070454563	1.0
MR-IVW LD	creatinine	HMDB0000562	kynurenine	HMDB0000684	bioa_026	M15140	2:27480940-27980940	0.071126689453846	0.403051240238464	0.859924253238215	1.0
MR-IVW LD	creatinine	HMDB0000562	kynurenine	HMDB0000684	bioa_026	M15140	2:73467567-73967567	1.11572616765459	0.608577909629771	0.0667530151696328	1.0
MR-IVW LD	creatinine	HMDB0000562	kynurenine	HMDB0000684	bioa_026	M15140	2:121056440-121556440	0.405435345707153	0.608153018560726	0.504985075093844	1.0
MR-IVW LD	creatinine	HMDB0000562	kynurenine	HMDB0000684	bioa_026	M15140	2:211315692-211815692	-0.75447760975535	0.471548506097095	0.109598583399116	1.0
MR-IVW LD	creatinine	HMDB0000562	kynurenine	HMDB0000684	bioa_026	M15140	2:217404869-217904869	0.957524466545879	0.508684872852498	0.0597881108264641	1.0
MR-IVW LD	creatinine	HMDB0000562	kynurenine	HMDB0000684	bioa_026	M15140	4:77118847-77618847	-0.0714072614622795	0.404641148286254	0.859924253238215	1.0
MR-IVW LD	creatinine	HMDB0000562	kynurenine	HMDB0000684	bioa_026	M15140	5:39171736-39671736	0.405793545347583	0.574874189242413	0.480261302753426	1.0
MR-IVW LD	creatinine	HMDB0000562	kynurenine	HMDB0000684	bioa_026	M15140	5:67795622-68295622	-0.862872960669496	0.607206898248905	0.155301459227123	1.0
MR-IVW LD	creatinine	HMDB0000562	kynurenine	HMDB0000684	bioa_026	M15140	5:176567143-177067143	1.39176632262414	0.410685144380894	0.0007017644029359	1.0
MR-IVW LD	creatinine	HMDB0000562	kynurenine	HMDB0000684	bioa_026	M15140	6:6868990-7368990	1.19378022201893	0.613944114181165	0.0518418787156855	1.0
MR-IVW LD	creatinine	HMDB0000562	kynurenine	HMDB0000684	bioa_026	M15140	6:43564625-44064625	0.473102168470487	0.597602739120617	0.42855506335062	1.0
MR-IVW LD	creatinine	HMDB0000562	kynurenine	HMDB0000684	bioa_026	M15140	6:160442375-160942375	0.0916641413744846	0.397211279289434	0.817494086363381	1.0
MR-IVW LD	creatinine	HMDB0000562	kynurenine	HMDB0000684	bioa_026	M15140	7:77297198-77797198	0.131742467097935	0.559905485166218	0.813980460416916	1.0
MR-IVW LD	creatinine	HMDB0000562	kynurenine	HMDB0000684	bioa_026	M15140	7:151157801-151657801	1.52103186250334	0.513348253594873	0.0030469322839995	1.0
MR-IVW LD	creatinine	HMDB0000562	kynurenine	HMDB0000684	bioa_026	M15140	8:23501151-24001151	-0.16721819989969	0.568541879658959	0.768668006560813	1.0
MR-IVW LD	creatinine	HMDB0000562	kynurenine	HMDB0000684	bioa_026	M15140	11:30518678-31018678	0.827821844978322	0.569127518422596	0.145795140951976	1.0
MR-IVW LD	creatinine	HMDB0000562	kynurenine	HMDB0000684	bioa_026	M15140	15:45399813-46200138	0.627525393499175	0.248091434639207	0.011425389784428	1.0
MR-IVW LD	creatinine	HMDB0000562	kynurenine	HMDB0000684	bioa_026	M15140	15:75279182-75779182	-0.480746173178053	0.595209547744253	0.419267732920392	1.0
MR-IVW LD	creatinine	HMDB0000562	kynurenine	HMDB0000684	bioa_026	M15140	15:75910951-76410951	0.85027555670671	0.535358683852371	0.112233142968295	1.0
MR-IVW LD	creatinine	HMDB0000562	kynurenine	HMDB0000684	bioa_026	M15140	16:20117645-20617645	0.303376558684141	0.446141998064914	0.496504460907142	1.0
MR-IVW LD	creatinine	HMDB0000562	kynurenine	HMDB0000684	bioa_026	M15140	17:37370347-37870347	1.14631280492001	0.509472357742225	0.0244489453100891	1.0
MR-IVW LD	creatinine	HMDB0000562	kynurenine	HMDB0000684	bioa_026	M15140	17:58724447-59700441	-0.0418731924835581	0.312913965385482	0.893547323526507	2.0
MR-IVW LD	creatinine	HMDB0000562	kynurenine	HMDB0000684	bioa_026	M15140	19:33119611-33619611	-0.572034175237479	0.594915542246982	0.336281496460681	1.0
MR-IVW LD	creatinine	HMDB0000562	kynurenine	HMDB0000684	bioa_026	M15140	22:40650077-41150077	0.214368345353487	0.54416579974347	0.693625785030419	1.0
MR-IVW LD	taurine	HMDB0000251	allantoin	HMDB0000462	bioa_034	GCST90200286	19:54074995-54574995	0.121405642177568	0.116491008236075	0.297324082646015	1.0
MR-IVW LD	s-1-pyrroline-5-carboxylate	HMDB0001301	citrate	HMDB0000094	GCST90200381	M01564	8:144432748-145014955	0.0312443279238983	0.0544927095928811	0.566396148485142	2.0
MR-IVW LD	valine	HMDB0000883	allantoin	HMDB0000462	met-d-Val	M01107	2:27480940-28253616	0.544214215085612	0.371055146649282	0.142466754827973	1.0
MR-IVW LD	valine	HMDB0000883	allantoin	HMDB0000462	met-d-Val	M01107	2:64975088-65475088	-0.165206238242552	0.318831059878405	0.604345029498208	2.0
MR-IVW LD	valine	HMDB0000883	allantoin	HMDB0000462	met-d-Val	M01107	2:165251927-165751927	-0.120930114342184	0.544185514539838	0.824140895741889	1.0
MR-IVW LD	valine	HMDB0000883	allantoin	HMDB0000462	met-d-Val	M01107	2:226858446-227358446	0.309539832158713	0.819370143949533	0.705595683272677	1.0
MR-IVW LD	valine	HMDB0000883	allantoin	HMDB0000462	met-d-Val	M01107	3:135701113-136578270	-2.38026693779021	0.805090287781977	0.0031113029805581	1.0
MR-IVW LD	valine	HMDB0000883	allantoin	HMDB0000462	met-d-Val	M01107	4:88882515-89510546	-0.260626517203812	0.180433742679563	0.148613996455213	1.0
MR-IVW LD	valine	HMDB0000883	allantoin	HMDB0000462	met-d-Val	M01107	12:56199875-57115338	-0.167085150978981	0.479454688445511	0.72747224355506	2.0
MR-IVW LD	valine	HMDB0000883	allantoin	HMDB0000462	met-d-Val	M01107	12:122278263-122778263	-1.15338068960444	0.640767049780243	0.0718606382258511	1.0
MR-IVW LD	valine	HMDB0000883	allantoin	HMDB0000462	met-d-Val	M01107	16:69315747-70918195	0.313568107086182	0.323683207314769	0.332669938984238	1.0
MR-IVW LD	valine	HMDB0000883	allantoin	HMDB0000462	met-d-Val	M01107	17:6935779-7435779	-0.540537500033865	0.72586464290262	0.456464677950637	1.0
MR-IVW LD	valine	HMDB0000883	allantoin	HMDB0000462	met-d-Val	M01107	17:79384062-79884062	1.33669299124843	0.790517360415739	0.0908541667543579	1.0
MR-IVW LD	valine	HMDB0000883	allantoin	HMDB0000462	met-d-Val	M01107	19:49050431-49611255	0.593544866318765	0.77726113446505	0.445083972938247	1.0
MR-IVW LD	valine	HMDB0000883	allantoin	HMDB0000462	met-d-Val	M01107	22:18665347-19165347	-0.326332160617374	0.749080641417157	0.663095357905568	1.0
MR-IVW LD	1-methylxanthine	HMDB0010738	isoleucine	HMDB0000172	GCST90199763	bioa_010	8:18005709-18505709	0.0327191383311282	0.0199233355875181	0.100537783774737	2.0
MR-IVW LD	1-methylxanthine	HMDB0010738	isoleucine	HMDB0000172	GCST90199763	bioa_010	15:74275585-74775585	-0.0962200247898576	0.0526367750491561	0.0675495516462695	1.0
MR-IVW LD	1-methylxanthine	HMDB0010738	isoleucine	HMDB0000172	GCST90199763	bioa_010	15:74777880-75599999	-0.0502836715985569	0.0374134461298784	0.178948386902883	1.0
MR-IVW LD	glutamate	HMDB0000148	glycochenodeoxycholate	HMDB0000637	bioa_007	M32346	12:121174861-121674861	-0.31050491273088	0.349934107998293	0.374904518171581	1.0
MR-IVW LD	arginine	HMDB0000517	tryptophan	HMDB0000929	bioa_002	M00054	2:24182937-24682937	0.124087076937444	0.372261230812332	0.738882680363527	1.0
MR-IVW LD	arginine	HMDB0000517	tryptophan	HMDB0000929	bioa_002	M00054	2:211333022-211833022	0.130044828538313	0.260089657076627	0.617075077451974	1.0
MR-IVW LD	arginine	HMDB0000517	tryptophan	HMDB0000929	bioa_002	M00054	2:219037276-219788019	0.504130885225176	0.283573622939161	0.0754403596268001	1.0
MR-IVW LD	arginine	HMDB0000517	tryptophan	HMDB0000929	bioa_002	M00054	4:144583533-145083533	-0.185489506861684	0.278234260292526	0.504985075093844	1.0
MR-IVW LD	arginine	HMDB0000517	tryptophan	HMDB0000929	bioa_002	M00054	5:177386199-177886199	0.326999010125846	0.341216358392189	0.337894700424812	1.0
MR-IVW LD	arginine	HMDB0000517	tryptophan	HMDB0000929	bioa_002	M00054	6:131339506-132265729	-0.040797942918486	0.12939318949996	0.752532299241706	2.0
MR-IVW LD	arginine	HMDB0000517	tryptophan	HMDB0000929	bioa_002	M00054	6:135177817-135677817	0.365850894237614	0.322809612562599	0.257074298684829	1.0
MR-IVW LD	arginine	HMDB0000517	tryptophan	HMDB0000929	bioa_002	M00054	6:139590693-140090693	0.465563338840208	0.283386380163606	0.100412493986104	1.0
MR-IVW LD	arginine	HMDB0000517	tryptophan	HMDB0000929	bioa_002	M00054	10:99898951-100398951	0.168214119628933	0.360458827776288	0.640738381802543	1.0
MR-IVW LD	arginine	HMDB0000517	tryptophan	HMDB0000929	bioa_002	M00054	12:46680313-47435518	0.212136203225624	0.304945792136833	0.486646683566023	1.0
MR-IVW LD	arginine	HMDB0000517	tryptophan	HMDB0000929	bioa_002	M00054	16:68076200-68576200	-0.537665096924893	0.350651150168407	0.125193745581812	1.0
MR-IVW LD	arginine	HMDB0000517	tryptophan	HMDB0000929	bioa_002	M00054	19:12757458-13257458	0.218118884627462	0.196306996164716	0.26652052580501	1.0
MR-IVW LD	acetoacetate	HMDB0000060	oleamide	HMDB0002117	met-d-Acetoacetate	M32458	1:230046470-230546470	0.386444467476124	0.744263418842909	0.60359982461113	1.0
MR-IVW LD	acetoacetate	HMDB0000060	oleamide	HMDB0002117	met-d-Acetoacetate	M32458	5:41395751-42449922	-0.855448102551041	0.366620615379016	0.0196306572572902	1.0
MR-IVW LD	acetoacetate	HMDB0000060	oleamide	HMDB0002117	met-d-Acetoacetate	M32458	8:8933102-9433102	1.71395976110835	0.626819569776767	0.0062498820467798	1.0
MR-IVW LD	acetoacetate	HMDB0000060	oleamide	HMDB0002117	met-d-Acetoacetate	M32458	10:113686244-114186244	0.201216959683643	0.704259358892765	0.775096962195989	1.0
MR-IVW LD	acetoacetate	HMDB0000060	oleamide	HMDB0002117	met-d-Acetoacetate	M32458	11:116373213-116873213	0.686349307968231	0.391532891067122	0.0796054486594952	2.0
MR-IVW LD	acetoacetate	HMDB0000060	oleamide	HMDB0002117	met-d-Acetoacetate	M32458	12:122333527-122833527	-1.29536442024943	0.615618734375967	0.0353639111144938	1.0
MR-IVW LD	serine	HMDB0000187	1-methylnicotinamide	HMDB0000699	bioa_018	GCST90200406	1:11610843-12110843	-0.238818594769442	0.338607575049815	0.480626000492892	1.0
MR-IVW LD	serine	HMDB0000187	1-methylnicotinamide	HMDB0000699	bioa_018	GCST90200406	1:119427250-120522606	-0.0381078398756733	0.0832190752907146	0.647008528226745	5.0
MR-IVW LD	serine	HMDB0000187	1-methylnicotinamide	HMDB0000699	bioa_018	GCST90200406	2:27480940-27980940	0.280550805961103	0.304831364897929	0.357391157679339	1.0
MR-IVW LD	serine	HMDB0000187	1-methylnicotinamide	HMDB0000699	bioa_018	GCST90200406	2:211315692-212076215	-0.09805158059583	0.142328370059268	0.49087927296336	1.0
MR-IVW LD	serine	HMDB0000187	1-methylnicotinamide	HMDB0000699	bioa_018	GCST90200406	3:125660381-126160381	0.179913010852657	0.348868094507451	0.606060481620727	1.0
MR-IVW LD	serine	HMDB0000187	1-methylnicotinamide	HMDB0000699	bioa_018	GCST90200406	7:55551853-56922308	-0.0947244261011181	0.127386942917955	0.457120900628369	1.0
MR-IVW LD	serine	HMDB0000187	1-methylnicotinamide	HMDB0000699	bioa_018	GCST90200406	8:126232621-126732621	-0.307209429213908	0.289898115251093	0.28927420123719	1.0
MR-IVW LD	serine	HMDB0000187	1-methylnicotinamide	HMDB0000699	bioa_018	GCST90200406	10:65065800-65565800	0.421144076815754	0.342760115887774	0.219190081326419	1.0
MR-IVW LD	threonine	HMDB0000167	phosphate	HMDB0001429	GCST90200432	M11438	2:27589369-28089369	-0.0393404538068986	0.170475299829896	0.817494086363383	1.0
MR-IVW LD	threonine	HMDB0000167	phosphate	HMDB0001429	GCST90200432	M11438	14:100594368-101094368	0.079645068440723	0.191148164257737	0.676922239021383	1.0
MR-IVW LD	valine	HMDB0000883	glycerophosphoethanolamine	HMDB0000114	bioa_022	GCST90199808	2:64958074-65458074	-0.0550712919140144	0.246511825858662	0.823222467961522	1.0
MR-IVW LD	valine	HMDB0000883	glycerophosphoethanolamine	HMDB0000114	bioa_022	GCST90199808	2:211173777-211673777	-0.747926176747315	0.579570097054521	0.196882520120833	1.0
MR-IVW LD	valine	HMDB0000883	glycerophosphoethanolamine	HMDB0000114	bioa_022	GCST90199808	4:88972827-89472827	-0.197959759177007	0.165133122823366	0.230610029114446	1.0
MR-IVW LD	valine	HMDB0000883	glycerophosphoethanolamine	HMDB0000114	bioa_022	GCST90199808	11:116381707-116882500	-0.684166069740994	0.51149073395331	0.181029374287656	1.0
MR-IVW LD	valine	HMDB0000883	glycerophosphoethanolamine	HMDB0000114	bioa_022	GCST90199808	12:56615040-57115040	0.807047033040882	0.519537432245255	0.120328712375563	1.0
MR-IVW LD	valine	HMDB0000883	glycerophosphoethanolamine	HMDB0000114	bioa_022	GCST90199808	16:70059237-70559237	-0.314436973300228	0.335818582767391	0.349103368373515	1.0
MR-IVW LD	valine	HMDB0000883	glycerophosphoethanolamine	HMDB0000114	bioa_022	GCST90199808	17:6883609-7383609	-0.181486485693102	0.509932075179667	0.721913017615997	1.0
MR-IVW LD	valine	HMDB0000883	glycerophosphoethanolamine	HMDB0000114	bioa_022	GCST90199808	17:40470632-40970632	0.315033865240398	0.590752297249201	0.593842722400799	1.0
MR-IVW LD	valine	HMDB0000883	glycerophosphoethanolamine	HMDB0000114	bioa_022	GCST90199808	19:49114511-49614511	-0.790698061306332	0.526152164103561	0.132892298165209	1.0
MR-IVW LD	leucine	HMDB0000687	taurochenodeoxycholate	HMDB0000951	M00060	M18494	4:88976422-89476422	0.0060296002888018	0.130641339590721	0.963187628676869	1.0
MR-IVW LD	leucine	HMDB0000687	taurochenodeoxycholate	HMDB0000951	M00060	M18494	6:45295851-45795851	-0.168847962179147	0.215198383169501	0.432679107105504	1.0
MR-IVW LD	flavin adenine dinucleotide (fad)	HMDB0001248	sphingosine	HMDB0000252	GCST90200376	GCST90200385	2:69949756-70738470	-0.0182608794549811	0.043792416068302	0.676687728497878	2.0
MR-IVW LD	3-methyl-2-oxobutyrate	HMDB0000019	glycohyocholate	HMDB0000138	GCST90199677	GCST90199935	4:88953670-89453670	0.0276402974475747	0.132196740573431	0.834382227008271	1.0
MR-IVW LD	glutamine	HMDB0000641	myo-inositol	HMDB0000211	bioa_006	GCST90200401	2:27200724-28253174	0.110960221279193	0.334838205777866	0.740354003934497	1.0
MR-IVW LD	glutamine	HMDB0000641	myo-inositol	HMDB0000211	bioa_006	GCST90200401	2:191299636-192089976	-0.186695894420099	0.317171295351871	0.556110869518085	1.0
MR-IVW LD	glutamine	HMDB0000641	myo-inositol	HMDB0000211	bioa_006	GCST90200401	6:20469561-20969561	-0.429360950028222	0.587137626743503	0.464609239983918	1.0
MR-IVW LD	glutamine	HMDB0000641	myo-inositol	HMDB0000211	bioa_006	GCST90200401	7:72732874-73232874	-0.0148148901623425	0.423928312104015	0.972122252245122	1.0
MR-IVW LD	glutamine	HMDB0000641	myo-inositol	HMDB0000211	bioa_006	GCST90200401	8:134082558-134582558	-0.0864383824838265	0.591766618031193	0.883867419428781	1.0
MR-IVW LD	glutamine	HMDB0000641	myo-inositol	HMDB0000211	bioa_006	GCST90200401	9:4032942-4532942	-0.22823328522859	0.513350709571139	0.656612283352218	1.0
MR-IVW LD	glutamine	HMDB0000641	myo-inositol	HMDB0000211	bioa_006	GCST90200401	10:64798306-65565800	-0.463850643698656	0.591637068676198	0.433032987543984	1.0
MR-IVW LD	glutamine	HMDB0000641	myo-inositol	HMDB0000211	bioa_006	GCST90200401	10:99109412-99609412	-0.0814611598785553	0.246195230921094	0.740734878352593	1.0
MR-IVW LD	glutamine	HMDB0000641	myo-inositol	HMDB0000211	bioa_006	GCST90200401	12:46679007-47711183	-0.279317327277932	0.260671623950245	0.2839314267821	1.0
MR-IVW LD	glutamine	HMDB0000641	myo-inositol	HMDB0000211	bioa_006	GCST90200401	12:56615040-57375879	0.0347756473840294	0.091397138146129	0.703582121877802	1.0
MR-IVW LD	glutamine	HMDB0000641	myo-inositol	HMDB0000211	bioa_006	GCST90200401	12:59344212-60165849	0.0872212758564632	0.382583009396265	0.819661786027656	1.0
MR-IVW LD	glutamine	HMDB0000641	myo-inositol	HMDB0000211	bioa_006	GCST90200401	14:100594368-101094368	-0.368448754637049	0.524949184640826	0.482757066725892	1.0
MR-IVW LD	glutamine	HMDB0000641	myo-inositol	HMDB0000211	bioa_006	GCST90200401	15:58477325-58977325	-0.576261456159494	0.574617775167752	0.315928184307754	1.0
MR-IVW LD	dimethylglycine	HMDB0000092	cortisone	HMDB0002802	GCST90200424	M01769	5:78080227-78832833	-0.150691661874067	0.0509093452277251	0.0030763904234759	1.0
MR-IVW LD	dimethylglycine	HMDB0000092	cortisone	HMDB0002802	GCST90200424	M01769	10:103976834-104737382	0.0225568578713173	0.187973815594317	0.904483147958836	1.0
MR-IVW LD	dimethylglycine	HMDB0000092	cortisone	HMDB0002802	GCST90200424	M01769	15:76242337-76742337	0.0955399743969854	0.152863959035176	0.5319710580974	1.0
MR-IVW LD	beta-alanine	HMDB0000056	orotate	HMDB0000226	GCST90200361	GCST90200392	3:30500404-31000404	-0.0842373789186242	0.081019108590759	0.298468908422454	1.0
MR-IVW LD	arginine	HMDB0000517	acetylphosphate	HMDB0001494	bioa_002	M15488	2:24182937-24682937	0.302656762042438	0.372500630206078	0.416504786576219	1.0
MR-IVW LD	arginine	HMDB0000517	acetylphosphate	HMDB0001494	bioa_002	M15488	2:211333022-211833022	0.0765498646020108	0.260269539646838	0.76866800656081	1.0
MR-IVW LD	arginine	HMDB0000517	acetylphosphate	HMDB0001494	bioa_002	M15488	2:219037276-219788019	-0.691550028855592	0.283712832351012	0.0147892142217615	1.0
MR-IVW LD	arginine	HMDB0000517	acetylphosphate	HMDB0001494	bioa_002	M15488	4:144583533-145083533	-0.469762965228061	0.27837805346848	0.0915072499234812	1.0
MR-IVW LD	arginine	HMDB0000517	acetylphosphate	HMDB0001494	bioa_002	M15488	5:177386199-177886199	0.0656671182732607	0.341469015020966	0.847501193268099	1.0
MR-IVW LD	arginine	HMDB0000517	acetylphosphate	HMDB0001494	bioa_002	M15488	6:131339506-132265729	-0.145003099578083	0.129470594605076	0.262726817213828	2.0
MR-IVW LD	arginine	HMDB0000517	acetylphosphate	HMDB0001494	bioa_002	M15488	6:135177817-135677817	-0.28266057277541	0.32304065460047	0.381573905705024	1.0
MR-IVW LD	arginine	HMDB0000517	acetylphosphate	HMDB0001494	bioa_002	M15488	6:139590693-140090693	0.319057670823202	0.283606818509513	0.260589034273618	1.0
MR-IVW LD	arginine	HMDB0000517	acetylphosphate	HMDB0001494	bioa_002	M15488	10:99898951-100398951	-0.270521737617459	0.360695650156614	0.453254704753739	1.0
MR-IVW LD	arginine	HMDB0000517	acetylphosphate	HMDB0001494	bioa_002	M15488	12:46680313-47435518	0.264461379552052	0.305147745636984	0.386124674283815	1.0
MR-IVW LD	arginine	HMDB0000517	acetylphosphate	HMDB0001494	bioa_002	M15488	16:68076200-68576200	0.394780068049463	0.350915616043968	0.260589034273618	1.0
MR-IVW LD	arginine	HMDB0000517	acetylphosphate	HMDB0001494	bioa_002	M15488	19:12757458-13257458	-0.0613924261866929	0.196455763797418	0.754660563059687	1.0
MR-IVW LD	caffeine	HMDB0001847	cortisol	HMDB0000063	GCST90200436	GCST90200378	15:56384745-56884745	-0.209574702936453	0.17015574334937	0.218074624093974	1.0
MR-IVW LD	caffeine	HMDB0001847	cortisol	HMDB0000063	GCST90200436	GCST90200378	15:57044800-57544800	-0.0795878881194539	0.181623437764759	0.661239322351703	1.0
MR-IVW LD	inositol 1-phosphate (i1p)	HMDB0000213	docosahexaenoate (dha; 22:6n3)	HMDB0002183	M01481	GCST90199651	1:5349333-5849333	-0.0619837188188117	0.0814122941705073	0.446444606056068	1.0
MR-IVW LD	inositol 1-phosphate (i1p)	HMDB0000213	docosahexaenoate (dha; 22:6n3)	HMDB0002183	M01481	GCST90199651	4:31607204-32397858	0.054141869196427	0.0774587160001843	0.484566338018977	1.0
MR-IVW LD	inositol 1-phosphate (i1p)	HMDB0000213	docosahexaenoate (dha; 22:6n3)	HMDB0002183	M01481	GCST90199651	4:66148855-66648855	-0.0289744735156139	0.0800355936411508	0.717337197788224	1.0
MR-IVW LD	inositol 1-phosphate (i1p)	HMDB0000213	docosahexaenoate (dha; 22:6n3)	HMDB0002183	M01481	GCST90199651	10:114775621-115275621	0.0496459410937229	0.0797064209423795	0.533376527765308	1.0
MR-IVW LD	inositol 1-phosphate (i1p)	HMDB0000213	docosahexaenoate (dha; 22:6n3)	HMDB0002183	M01481	GCST90199651	12:62771708-63271708	0.0137475510020435	0.0822888901420942	0.867319310584979	1.0
MR-IVW LD	inositol 1-phosphate (i1p)	HMDB0000213	docosahexaenoate (dha; 22:6n3)	HMDB0002183	M01481	GCST90199651	15:77060646-77560646	0.0902493732717088	0.0786210772680601	0.251008594843475	1.0
MR-IVW LD	2-oxoarginine*	HMDB0004225	bilirubin (z,z)	HMDB0000054	GCST90199903	M27716	4:102938709-103438709	0.056797235905903	0.207035085721517	0.783826203722463	1.0
MR-IVW LD	2-oxoarginine*	HMDB0004225	bilirubin (z,z)	HMDB0000054	GCST90199903	M27716	6:160310824-160819068	-0.0323690544513882	0.165891404063367	0.845297478259302	1.0
MR-IVW LD	3-methyl-2-oxovalerate	HMDB0000491	taurochenodeoxycholate	HMDB0000951	M15676	M18494	2:27480940-27980940	-0.318302479331225	0.198939049582015	0.109598583399115	1.0
MR-IVW LD	3-methyl-2-oxovalerate	HMDB0000491	taurochenodeoxycholate	HMDB0000951	M15676	M18494	4:88976422-89476422	0.0065747660005881	0.142453263346093	0.963187628676869	1.0
MR-IVW LD	1-methylurate	HMDB0003099	biliverdin	HMDB0001008	M34395	M02137	8:18010431-18510431	0.104835764928139	0.0883909390570578	0.235603931976012	1.0
MR-IVW LD	histidine	HMDB0000177	cortisone	HMDB0002802	bioa_009	M01769	2:27492603-27992603	0.581752573493754	0.395591749975752	0.141402507486612	1.0
MR-IVW LD	histidine	HMDB0000177	cortisone	HMDB0002802	bioa_009	M01769	2:211331245-211831245	-0.378098176620013	0.362974249555213	0.297566248363505	1.0
MR-IVW LD	histidine	HMDB0000177	cortisone	HMDB0002802	bioa_009	M01769	3:186208322-186708322	-0.119037044675118	0.456308671254621	0.79419309581406	1.0
MR-IVW LD	histidine	HMDB0000177	cortisone	HMDB0002802	bioa_009	M01769	4:186893802-187393802	0.112614592021958	0.239306008046662	0.637934810590959	1.0
MR-IVW LD	histidine	HMDB0000177	cortisone	HMDB0002802	bioa_009	M01769	9:135904304-136404304	0.349026114751986	0.465368153002647	0.453254704753735	1.0
MR-IVW LD	histidine	HMDB0000177	cortisone	HMDB0002802	bioa_009	M01769	12:56615040-57115040	0.717841340488051	0.452552149438121	0.112692383859117	1.0
MR-IVW LD	histidine	HMDB0000177	cortisone	HMDB0002802	bioa_009	M01769	12:96083535-96730076	0.245142697372118	0.201285553432577	0.223267599485242	3.0
MR-IVW LD	histidine	HMDB0000177	cortisone	HMDB0002802	bioa_009	M01769	14:21229605-21729605	-0.468866101136849	0.593897061440006	0.429835204622543	1.0
MR-IVW LD	histidine	HMDB0000177	cortisone	HMDB0002802	bioa_009	M01769	15:58473939-58973939	0.558383625096289	0.609145772832313	0.359317338329569	1.0
MR-IVW LD	isoleucine	HMDB0000172	xanthine	HMDB0000292	met-d-Ile	M03147	2:27480940-28253174	-0.283492031598877	0.373694041653066	0.448079492505683	1.0
MR-IVW LD	isoleucine	HMDB0000172	xanthine	HMDB0000292	met-d-Ile	M03147	2:165251927-165751927	1.0040887886635	0.57928199345971	0.0830364393775577	1.0
MR-IVW LD	isoleucine	HMDB0000172	xanthine	HMDB0000292	met-d-Ile	M03147	4:88890833-89475171	0.223920135451604	0.25974735712386	0.388649568058314	1.0
MR-IVW LD	isoleucine	HMDB0000172	xanthine	HMDB0000292	met-d-Ile	M03147	8:76193463-76693463	0.155164515497883	0.731489858775744	0.832012471360643	1.0
MR-IVW LD	isoleucine	HMDB0000172	xanthine	HMDB0000292	met-d-Ile	M03147	12:56611458-57111458	-0.0836447270815022	0.515809150335945	0.871178155583464	1.0
MR-IVW LD	isoleucine	HMDB0000172	xanthine	HMDB0000292	met-d-Ile	M03147	16:69865519-70914672	-0.542408105544626	0.358946540433943	0.130760144275021	1.0
MR-IVW LD	isoleucine	HMDB0000172	xanthine	HMDB0000292	met-d-Ile	M03147	19:49069664-49569664	-0.288134911219543	0.591434817766439	0.626131140669097	1.0
MR-IVW LD	glutamate	HMDB0000148	methionine	HMDB0000696	GCST90200412	GCST90200391	5:36388589-36888589	-0.213936503570635	0.155618917098045	0.169210165294164	1.0
MR-IVW LD	inositol 1-phosphate (i1p)	HMDB0000213	kynurenine	HMDB0000684	M01481	GCST90199636	1:5349333-5849333	0.0413560351374451	0.0815865142232383	0.612226438505855	1.0
MR-IVW LD	inositol 1-phosphate (i1p)	HMDB0000213	kynurenine	HMDB0000684	M01481	GCST90199636	4:31607204-32397858	-0.054911203180365	0.0776229022480305	0.479311837144386	1.0
MR-IVW LD	inositol 1-phosphate (i1p)	HMDB0000213	kynurenine	HMDB0000684	M01481	GCST90199636	4:66148855-66648855	-0.182196680369629	0.0801808387453418	0.0230670716044407	1.0
MR-IVW LD	inositol 1-phosphate (i1p)	HMDB0000213	kynurenine	HMDB0000684	M01481	GCST90199636	10:114775621-115275621	-0.159817636997202	0.0798579145463962	0.0453627771085816	1.0
MR-IVW LD	inositol 1-phosphate (i1p)	HMDB0000213	kynurenine	HMDB0000684	M01481	GCST90199636	12:62771708-63271708	-0.130266828933939	0.0824510417544024	0.114123024328391	1.0
MR-IVW LD	inositol 1-phosphate (i1p)	HMDB0000213	kynurenine	HMDB0000684	M01481	GCST90199636	15:77060646-77560646	-0.0669114280945341	0.0787906172635259	0.395752813284727	1.0
MR-IVW LD	serine	HMDB0000187	oleate (18:1n9)	HMDB0000207	bioa_018	M01359	1:11610843-12110843	1.00470242041483	0.357997414170801	0.0050090434792294	1.0
MR-IVW LD	serine	HMDB0000187	oleate (18:1n9)	HMDB0000207	bioa_018	M01359	1:119427250-120522606	-0.0270972931042828	0.089344552034124	0.761669003531363	3.0
MR-IVW LD	serine	HMDB0000187	oleate (18:1n9)	HMDB0000207	bioa_018	M01359	2:27480940-27980940	-0.255047983670459	0.202279435324846	0.207355845086836	1.0
MR-IVW LD	serine	HMDB0000187	oleate (18:1n9)	HMDB0000207	bioa_018	M01359	2:211315692-212076215	-0.0451675050134878	0.150558350044961	0.764177155622097	1.0
MR-IVW LD	serine	HMDB0000187	oleate (18:1n9)	HMDB0000207	bioa_018	M01359	3:125660381-126160381	1.10643602400119	0.368812008000394	0.00269979606326	1.0
MR-IVW LD	serine	HMDB0000187	oleate (18:1n9)	HMDB0000207	bioa_018	M01359	7:55551853-56922308	0.292583895274082	0.115371328183399	0.0112120609242951	2.0
MR-IVW LD	serine	HMDB0000187	oleate (18:1n9)	HMDB0000207	bioa_018	M01359	8:126232621-126732621	0.293323142385111	0.306656012493526	0.338808706669853	1.0
MR-IVW LD	serine	HMDB0000187	oleate (18:1n9)	HMDB0000207	bioa_018	M01359	10:65065800-65565800	-0.346817867488069	0.362582316010255	0.338808706669853	1.0
MR-IVW LD	docosapentaenoate (n6 dpa; 22:5n6)	HMDB0001976	ornithine	HMDB0000214	GCST90199796	bioa_014	11:61347212-61847212	-0.0837061461232829	0.070757519968962	0.236809147415552	1.0
MR-IVW LD	creatinine	HMDB0000562	3-ureidopropionate	HMDB0000026	met-d-Creatinine	GCST90200283	1:62775942-63275942	1.12591205371497	0.557228357263584	0.0433255704012744	1.0
MR-IVW LD	creatinine	HMDB0000562	3-ureidopropionate	HMDB0000026	met-d-Creatinine	GCST90200283	1:78344069-78844069	0.574113384326251	0.612046302425068	0.348232694839742	1.0
MR-IVW LD	creatinine	HMDB0000562	3-ureidopropionate	HMDB0000026	met-d-Creatinine	GCST90200283	1:113008681-113508681	-0.277594634458416	0.499114766155353	0.578091940829357	1.0
MR-IVW LD	creatinine	HMDB0000562	3-ureidopropionate	HMDB0000026	met-d-Creatinine	GCST90200283	1:150079982-151190625	0.471768420676822	0.459323099341096	0.304375771831039	1.0
MR-IVW LD	creatinine	HMDB0000562	3-ureidopropionate	HMDB0000026	met-d-Creatinine	GCST90200283	1:243202864-243702864	0.334338360579199	0.688980463338581	0.627488115826621	1.0
MR-IVW LD	creatinine	HMDB0000562	3-ureidopropionate	HMDB0000026	met-d-Creatinine	GCST90200283	2:15538692-16038692	0.846330554664896	0.664897966019837	0.203063172513033	1.0
MR-IVW LD	creatinine	HMDB0000562	3-ureidopropionate	HMDB0000026	met-d-Creatinine	GCST90200283	2:18426203-18926203	0.491843285456876	0.631157494798852	0.435819577566599	1.0
MR-IVW LD	creatinine	HMDB0000562	3-ureidopropionate	HMDB0000026	met-d-Creatinine	GCST90200283	2:73303397-74097901	-0.510041360569248	0.576211529444112	0.376068505326473	1.0
MR-IVW LD	creatinine	HMDB0000562	3-ureidopropionate	HMDB0000026	met-d-Creatinine	GCST90200283	2:121056440-121556440	1.35027311220276	0.566188194013762	0.0170861522508331	1.0
MR-IVW LD	creatinine	HMDB0000562	3-ureidopropionate	HMDB0000026	met-d-Creatinine	GCST90200283	2:148593372-149093372	0.165717815878454	0.696624586950591	0.81196886915191	1.0
MR-IVW LD	creatinine	HMDB0000562	3-ureidopropionate	HMDB0000026	met-d-Creatinine	GCST90200283	2:176734544-177234544	0.154477715981773	0.565862643310166	0.784856999745763	1.0
MR-IVW LD	creatinine	HMDB0000562	3-ureidopropionate	HMDB0000026	met-d-Creatinine	GCST90200283	2:211293055-211793055	0.153787325333981	0.339450362231239	0.650514140766599	1.0
MR-IVW LD	creatinine	HMDB0000562	3-ureidopropionate	HMDB0000026	met-d-Creatinine	GCST90200283	2:217394852-217894852	-0.44910985528565	0.53794764969103	0.40379771054346	1.0
MR-IVW LD	creatinine	HMDB0000562	3-ureidopropionate	HMDB0000026	met-d-Creatinine	GCST90200283	2:220108198-220608198	0.672161291396627	0.550617336467983	0.222184007093379	1.0
MR-IVW LD	creatinine	HMDB0000562	3-ureidopropionate	HMDB0000026	met-d-Creatinine	GCST90200283	3:38187471-38687471	0.746254655317486	0.664780212829797	0.261625063905452	1.0
MR-IVW LD	creatinine	HMDB0000562	3-ureidopropionate	HMDB0000026	met-d-Creatinine	GCST90200283	3:141462708-141962708	0.183909963825467	0.571368347299014	0.747546362923856	1.0
MR-IVW LD	creatinine	HMDB0000562	3-ureidopropionate	HMDB0000026	met-d-Creatinine	GCST90200283	3:185024780-185524780	0.342723917436236	0.605193173898766	0.571186465317209	1.0
MR-IVW LD	creatinine	HMDB0000562	3-ureidopropionate	HMDB0000026	met-d-Creatinine	GCST90200283	4:76880934-77664144	0.558923751135684	0.261267461895304	0.0324131548364632	1.0
MR-IVW LD	creatinine	HMDB0000562	3-ureidopropionate	HMDB0000026	met-d-Creatinine	GCST90200283	4:103323863-104102802	-0.573072358867864	0.53695241638737	0.285850642683224	1.0
MR-IVW LD	creatinine	HMDB0000562	3-ureidopropionate	HMDB0000026	met-d-Creatinine	GCST90200283	5:39144851-39644851	0.04511613276344	0.438174792571895	0.91799171782283	1.0
MR-IVW LD	creatinine	HMDB0000562	3-ureidopropionate	HMDB0000026	met-d-Creatinine	GCST90200283	5:53045546-53835870	1.14058061286269	0.649948506820316	0.079280105054838	1.0
MR-IVW LD	creatinine	HMDB0000562	3-ureidopropionate	HMDB0000026	met-d-Creatinine	GCST90200283	5:176565124-177065124	0.0918555034586399	0.379393753164295	0.808693945654409	1.0
MR-IVW LD	creatinine	HMDB0000562	3-ureidopropionate	HMDB0000026	met-d-Creatinine	GCST90200283	6:43556335-44056335	-0.901587128642751	0.5081174827461	0.0760023881842509	1.0
MR-IVW LD	creatinine	HMDB0000562	3-ureidopropionate	HMDB0000026	met-d-Creatinine	GCST90200283	6:108750742-109250742	-0.577381151897735	0.671737028502718	0.390045693653667	1.0
MR-IVW LD	creatinine	HMDB0000562	3-ureidopropionate	HMDB0000026	met-d-Creatinine	GCST90200283	6:133547208-134047208	-0.919798810522764	0.626668623530611	0.142169568689702	1.0
MR-IVW LD	creatinine	HMDB0000562	3-ureidopropionate	HMDB0000026	met-d-Creatinine	GCST90200283	6:160418389-160927934	-0.536920333182534	0.402586572888005	0.182309833078971	1.0
MR-IVW LD	creatinine	HMDB0000562	3-ureidopropionate	HMDB0000026	met-d-Creatinine	GCST90200283	7:1036567-1536567	-0.187400714390141	0.462589240796733	0.685394770051067	1.0
MR-IVW LD	creatinine	HMDB0000562	3-ureidopropionate	HMDB0000026	met-d-Creatinine	GCST90200283	7:25488956-25988956	1.28124900359616	0.647622039753027	0.0478847206498422	1.0
MR-IVW LD	creatinine	HMDB0000562	3-ureidopropionate	HMDB0000026	met-d-Creatinine	GCST90200283	7:76984640-77791673	0.0103366340222974	0.59820197976004	0.986213635907995	1.0
MR-IVW LD	creatinine	HMDB0000562	3-ureidopropionate	HMDB0000026	met-d-Creatinine	GCST90200283	7:128492221-128992221	0.569346235499487	0.639929357552287	0.373626082460067	1.0
MR-IVW LD	creatinine	HMDB0000562	3-ureidopropionate	HMDB0000026	met-d-Creatinine	GCST90200283	7:151165041-151665041	-0.0041964009681273	0.289030910399488	0.988416028206259	1.0
MR-IVW LD	creatinine	HMDB0000562	3-ureidopropionate	HMDB0000026	met-d-Creatinine	GCST90200283	8:8031142-9250941	-0.145267879707252	0.597711192182999	0.807974214302494	1.0
MR-IVW LD	creatinine	HMDB0000562	3-ureidopropionate	HMDB0000026	met-d-Creatinine	GCST90200283	8:9759952-10530228	0.0118279518640572	0.673527167201618	0.98598890202638	1.0
MR-IVW LD	creatinine	HMDB0000562	3-ureidopropionate	HMDB0000026	met-d-Creatinine	GCST90200283	8:10561829-11945872	-0.460223624751417	0.665250654896477	0.48905989496022	1.0
MR-IVW LD	creatinine	HMDB0000562	3-ureidopropionate	HMDB0000026	met-d-Creatinine	GCST90200283	8:19609539-20109539	-0.310933369608694	0.643661752554956	0.629046379839595	1.0
MR-IVW LD	creatinine	HMDB0000562	3-ureidopropionate	HMDB0000026	met-d-Creatinine	GCST90200283	8:23527006-24027006	-1.35380734679424	0.550484303030566	0.0139207321040002	1.0
MR-IVW LD	creatinine	HMDB0000562	3-ureidopropionate	HMDB0000026	met-d-Creatinine	GCST90200283	8:30157389-30657389	-0.391782903630173	0.648341825148349	0.545654521956966	1.0
MR-IVW LD	creatinine	HMDB0000562	3-ureidopropionate	HMDB0000026	met-d-Creatinine	GCST90200283	8:144768354-145268354	1.16568561338761	0.676129582145308	0.0846976406060455	1.0
MR-IVW LD	creatinine	HMDB0000562	3-ureidopropionate	HMDB0000026	met-d-Creatinine	GCST90200283	9:71184707-71684707	0.959426428746519	0.584315441559865	0.100596929722689	1.0
MR-IVW LD	creatinine	HMDB0000562	3-ureidopropionate	HMDB0000026	met-d-Creatinine	GCST90200283	10:52398454-52898454	1.13391523619721	0.581684388141922	0.0512518411592522	1.0
MR-IVW LD	creatinine	HMDB0000562	3-ureidopropionate	HMDB0000026	met-d-Creatinine	GCST90200283	11:1928330-2428330	0.913403279716903	0.692396677986078	0.187105356297588	1.0
MR-IVW LD	creatinine	HMDB0000562	3-ureidopropionate	HMDB0000026	met-d-Creatinine	GCST90200283	11:2548804-3048804	0.577765057579093	0.568895034680153	0.309823873864511	1.0
MR-IVW LD	creatinine	HMDB0000562	3-ureidopropionate	HMDB0000026	met-d-Creatinine	GCST90200283	11:30504837-31294673	-0.646824937862341	0.432261058073905	0.134555781587375	1.0
MR-IVW LD	creatinine	HMDB0000562	3-ureidopropionate	HMDB0000026	met-d-Creatinine	GCST90200283	11:116373213-117240760	0.798825518743428	0.587101972311672	0.17363228206316	1.0
MR-IVW LD	creatinine	HMDB0000562	3-ureidopropionate	HMDB0000026	met-d-Creatinine	GCST90200283	12:15092463-15592463	0.565925098156054	0.647520402581725	0.382124758059805	1.0
MR-IVW LD	creatinine	HMDB0000562	3-ureidopropionate	HMDB0000026	met-d-Creatinine	GCST90200283	15:41118334-41871842	0.295209327168233	0.524762953538165	0.57373624946305	1.0
MR-IVW LD	creatinine	HMDB0000562	3-ureidopropionate	HMDB0000026	met-d-Creatinine	GCST90200283	15:45400360-46179051	0.10597651806531	0.311925063893375	0.734044858574804	1.0
MR-IVW LD	creatinine	HMDB0000562	3-ureidopropionate	HMDB0000026	met-d-Creatinine	GCST90200283	15:53700578-54200578	1.39449381067339	0.544654755083084	0.010457397121603	1.0
MR-IVW LD	creatinine	HMDB0000562	3-ureidopropionate	HMDB0000026	met-d-Creatinine	GCST90200283	15:76097375-76597375	0.81245428488014	0.550844518727832	0.140232740901422	1.0
MR-IVW LD	creatinine	HMDB0000562	3-ureidopropionate	HMDB0000026	met-d-Creatinine	GCST90200283	16:20142332-21335139	0.763895080525998	0.295275526467929	0.0096799137430244	2.0
MR-IVW LD	creatinine	HMDB0000562	3-ureidopropionate	HMDB0000026	met-d-Creatinine	GCST90200283	16:89453424-89953424	0.408212733523769	0.541035092406757	0.450547096882743	1.0
MR-IVW LD	creatinine	HMDB0000562	3-ureidopropionate	HMDB0000026	met-d-Creatinine	GCST90200283	17:19176536-19724875	-0.709234126732505	0.436961697263233	0.104567249012045	1.0
MR-IVW LD	creatinine	HMDB0000562	3-ureidopropionate	HMDB0000026	met-d-Creatinine	GCST90200283	17:37200083-37954217	-0.17158073337768	0.455247293831467	0.706251140124276	1.0
MR-IVW LD	creatinine	HMDB0000562	3-ureidopropionate	HMDB0000026	met-d-Creatinine	GCST90200283	17:58690466-59700441	1.63822760311321	0.358935363238511	5.01570306133433e-06	2.0
MR-IVW LD	creatinine	HMDB0000562	3-ureidopropionate	HMDB0000026	met-d-Creatinine	GCST90200283	18:76910235-77410235	-0.456289158284672	0.506554553951096	0.367710608045877	1.0
MR-IVW LD	creatinine	HMDB0000562	3-ureidopropionate	HMDB0000026	met-d-Creatinine	GCST90200283	19:32940263-33709298	0.832620990023333	0.532608794099853	0.117984845919029	1.0
MR-IVW LD	creatinine	HMDB0000562	3-ureidopropionate	HMDB0000026	met-d-Creatinine	GCST90200283	19:45162079-45662079	0.174586584975525	0.667399536051732	0.79363577492154	1.0
MR-IVW LD	creatinine	HMDB0000562	3-ureidopropionate	HMDB0000026	met-d-Creatinine	GCST90200283	20:32653904-33537782	-0.896189149255026	0.53647295855019	0.0948163995616069	1.0
MR-IVW LD	creatinine	HMDB0000562	3-ureidopropionate	HMDB0000026	met-d-Creatinine	GCST90200283	22:38345240-38845240	0.0983383679275567	0.551041779815936	0.858362513355888	1.0
MR-IVW LD	4-methyl-2-oxopentanoate	HMDB0000695	theobromine	HMDB0002825	GCST90199655	GCST90199644	4:88953670-89453670	0.194368753743451	0.164433476319934	0.237185468599655	1.0
MR-IVW LD	dehydroepiandrosterone sulfate (dhea-s)	HMDB0001032	adenosine	HMDB0000050	M32425	M00555	7:98868801-99739571	-0.084700270019964	0.14116711669994	0.548506235500148	1.0
MR-IVW LD	dehydroepiandrosterone sulfate (dhea-s)	HMDB0001032	adenosine	HMDB0000050	M32425	M00555	19:48115523-48615523	0.0705913994316837	0.141182798863369	0.617075077451977	1.0
MR-IVW LD	3-aminoisobutyrate	HMDB0002166	taurine	HMDB0000251	GCST90200310	bioa_034	3:66115384-66615384	0.0138746020284304	0.0984014328257515	0.887869942342855	1.0
MR-IVW LD	3-aminoisobutyrate	HMDB0002166	taurine	HMDB0000251	GCST90200310	bioa_034	5:34511619-35593952	-0.0212233369994977	0.0153830645818019	0.167692593385646	7.0
MR-IVW LD	3-aminoisobutyrate	HMDB0002166	taurine	HMDB0000251	GCST90200310	bioa_034	5:35822024-36322024	0.0715656084114139	0.0991213412900472	0.470294477522884	1.0
MR-IVW LD	3-aminoisobutyrate	HMDB0002166	taurine	HMDB0000251	GCST90200310	bioa_034	12:89320-602261	0.15902633596083	0.0465324466995699	0.0006319061567465	2.0
MR-IVW LD	4-acetamidobutanoate	HMDB0003681	methionine	HMDB0000696	GCST90200311	bioa_013	8:18005709-18505709	-0.0475110987271246	0.0346141666022209	0.16987948484581	2.0
MR-IVW LD	glycine	HMDB0000123	valine	HMDB0000883	bioa_008	GCST90200442	1:75967169-76725029	0.285511007398015	0.35192500002937	0.417202782755243	1.0
MR-IVW LD	glycine	HMDB0000123	valine	HMDB0000883	bioa_008	GCST90200442	1:120004506-120504506	-1.01488209817061	0.459568595448017	0.0272208255602764	1.0
MR-IVW LD	glycine	HMDB0000123	valine	HMDB0000883	bioa_008	GCST90200442	2:165258389-165758389	-0.406639768594966	0.51567520277829	0.430370429827621	1.0
MR-IVW LD	glycine	HMDB0000123	valine	HMDB0000883	bioa_008	GCST90200442	2:210575251-212439946	0.0160960197954111	0.0525789203842747	0.759505161688159	6.0
MR-IVW LD	glycine	HMDB0000123	valine	HMDB0000883	bioa_008	GCST90200442	3:125660381-126160381	-0.103858867562652	0.270725493514493	0.701251478962496	1.0
MR-IVW LD	glycine	HMDB0000123	valine	HMDB0000883	bioa_008	GCST90200442	5:89976061-90476061	-0.497278070693915	0.567492187387735	0.380881649854088	1.0
MR-IVW LD	glycine	HMDB0000123	valine	HMDB0000883	bioa_008	GCST90200442	5:131494202-131994202	-0.658619852836259	0.513093030637774	0.199272644429341	1.0
MR-IVW LD	glycine	HMDB0000123	valine	HMDB0000883	bioa_008	GCST90200442	6:160525578-161025578	-0.329553267118126	0.515249145045535	0.522432791085928	1.0
MR-IVW LD	glycine	HMDB0000123	valine	HMDB0000883	bioa_008	GCST90200442	7:55797215-56297215	-0.104970572727653	0.341088880336977	0.758271522215371	1.0
MR-IVW LD	glycine	HMDB0000123	valine	HMDB0000883	bioa_008	GCST90200442	8:8933358-9433358	-0.294062058160321	0.310639136401354	0.343824508499111	1.0
MR-IVW LD	glycine	HMDB0000123	valine	HMDB0000883	bioa_008	GCST90200442	8:126232077-126732077	0.239625349809261	0.310426637856373	0.440160247321833	1.0
MR-IVW LD	glycine	HMDB0000123	valine	HMDB0000883	bioa_008	GCST90200442	9:5720079-6894932	0.0666644300102693	0.193715261313576	0.73074387512744	3.0
MR-IVW LD	glycine	HMDB0000123	valine	HMDB0000883	bioa_008	GCST90200442	10:64798306-65575478	-0.0201811865594056	0.445073630347523	0.963833532278526	1.0
MR-IVW LD	glycine	HMDB0000123	valine	HMDB0000883	bioa_008	GCST90200442	12:46859387-47359387	-0.270502168241648	0.434393548930227	0.533473655471259	1.0
MR-IVW LD	glycine	HMDB0000123	valine	HMDB0000883	bioa_008	GCST90200442	12:56611458-57111458	0.647482529317225	0.571230097291193	0.257009327141721	1.0
MR-IVW LD	glycine	HMDB0000123	valine	HMDB0000883	bioa_008	GCST90200442	15:58217095-58717095	0.561767742572626	0.526469731664851	0.285950788904638	1.0
MR-IVW LD	glycine	HMDB0000123	valine	HMDB0000883	bioa_008	GCST90200442	16:80861176-81361176	0.157955540365752	0.232358365679326	0.496635676178324	1.0
MR-IVW LD	glycine	HMDB0000123	valine	HMDB0000883	bioa_008	GCST90200442	17:45188952-45974996	0.120629354228134	0.487845792011438	0.804699710392832	1.0
MR-IVW LD	glycine	HMDB0000123	valine	HMDB0000883	bioa_008	GCST90200442	19:17984588-18484588	0.0231673797408286	0.527041045256326	0.964938322030106	1.0
MR-IVW LD	alpha-aminoadipic acid	HMDB0000510	glucuronate	HMDB0000127	bioa_025	GCST90199641	3:2996317-3496317	0.264308798127277	0.246577815780632	0.283761238604749	1.0
MR-IVW LD	alpha-aminoadipic acid	HMDB0000510	glucuronate	HMDB0000127	bioa_025	GCST90199641	5:36380209-36880209	-0.0216727999787753	0.185594707520082	0.907038449198967	1.0
MR-IVW LD	cysteinylglycine	HMDB0000078	taurocholate	HMDB0000036	GCST90200364	GCST90200333	16:15885043-16385043	-0.2826999090711	0.155420270870457	0.0689208184812394	1.0
MR-IVW LD	cysteinylglycine	HMDB0000078	taurocholate	HMDB0000036	GCST90200364	GCST90200333	16:89076223-90262231	-0.052794957483961	0.0694232868105685	0.446968267710158	2.0
MR-IVW LD	cysteinylglycine	HMDB0000078	taurocholate	HMDB0000036	GCST90200364	GCST90200333	19:52317323-52817323	-0.0727523104636986	0.188952677562874	0.700215733907607	1.0
MR-IVW LD	ornithine	HMDB0000214	isoleucine	HMDB0000172	bioa_014	met-d-Ile	2:219037276-219805573	0.156597860451689	0.0810456478906585	0.0533326032223201	1.0
MR-IVW LD	ornithine	HMDB0000214	isoleucine	HMDB0000172	bioa_014	met-d-Ile	4:144415809-145209327	0.147669688113828	0.0729636668988315	0.042982525696325	1.0
MR-IVW LD	ornithine	HMDB0000214	isoleucine	HMDB0000172	bioa_014	met-d-Ile	6:131638147-132138147	0.0316498325552483	0.0656975717411146	0.62998325633038	1.0
MR-IVW LD	ornithine	HMDB0000214	isoleucine	HMDB0000172	bioa_014	met-d-Ile	9:135887106-136387106	-0.215857158127272	0.0778612886345926	0.0055656643858508	1.0
MR-IVW LD	ornithine	HMDB0000214	isoleucine	HMDB0000172	bioa_014	met-d-Ile	10:97138162-97638162	-0.114949984951852	0.0876388892561189	0.189644279097789	1.0
MR-IVW LD	ornithine	HMDB0000214	isoleucine	HMDB0000172	bioa_014	met-d-Ile	12:46964292-47464292	-0.0109094195975545	0.0715189103179299	0.878761870965338	1.0
MR-IVW LD	ornithine	HMDB0000214	isoleucine	HMDB0000172	bioa_014	met-d-Ile	12:132819894-133319894	0.154707180042788	0.0935778717272517	0.0982809430278527	1.0
MR-IVW LD	ornithine	HMDB0000214	isoleucine	HMDB0000172	bioa_014	met-d-Ile	16:68152686-68652686	-0.0129756564050596	0.080134153137452	0.871365567414022	1.0
MR-IVW LD	ornithine	HMDB0000214	isoleucine	HMDB0000172	bioa_014	met-d-Ile	19:12789284-13289284	-0.0238125968800993	0.0809963764547172	0.768761090224009	1.0
MR-IVW LD	cholesterol	HMDB0000067	phosphate	HMDB0001429	M00063	M11438	1:109571511-110071511	0.418187985689998	0.167275194275998	0.0124193306515517	1.0
MR-IVW LD	n1-methyl-2-pyridone-5-carboxamide	HMDB0004193	heme	HMDB0003178	GCST90199778	M32593	2:135485648-135985648	0.317308600420847	0.210264735218634	0.131275552434855	1.0
MR-IVW LD	citrate	HMDB0000094	5-oxoproline	HMDB0000267	M01564	M01494	5:14625868-15125868	-0.044175994913034	0.16565998092388	0.789725820928053	1.0
MR-IVW LD	citrate	HMDB0000094	5-oxoproline	HMDB0000267	M01564	M01494	9:84927464-85427464	0.0564056920323257	0.180498214503446	0.754660563059691	1.0
MR-IVW LD	citrate	HMDB0000094	5-oxoproline	HMDB0000267	M01564	M01494	17:6345930-6933878	-0.0809533576263392	0.109690369826708	0.460504118935105	2.0
MR-IVW LD	citrate	HMDB0000094	5-oxoproline	HMDB0000267	M01564	M01494	22:18904608-19404608	-0.120957208368681	0.164156211357495	0.461218374590664	1.0
MR-IVW LD	threonine	HMDB0000167	alpha-tocopherol	HMDB0001893	GCST90200432	GCST90200302	2:27589369-28089369	-0.13956261639562	0.156054894044781	0.371152060942847	1.0
MR-IVW LD	threonine	HMDB0000167	alpha-tocopherol	HMDB0001893	GCST90200432	GCST90200302	2:211290507-211790507	0.10250382776452	0.136620747629592	0.453086027175906	1.0
MR-IVW LD	threonine	HMDB0000167	alpha-tocopherol	HMDB0001893	GCST90200432	GCST90200302	12:46938082-47438082	0.255083098252571	0.162001649447511	0.115355502412822	1.0
MR-IVW LD	threonine	HMDB0000167	alpha-tocopherol	HMDB0001893	GCST90200432	GCST90200302	14:100594368-101094368	0.0553889319044812	0.180948681701686	0.759526233968764	1.0
MR-IVW LD	4-acetamidobutanoate	HMDB0003681	glucose	HMDB0000122	M01558	M20489	8:18010431-18510431	-0.0105750422872793	0.0599252396279167	0.859924253238215	1.0
MR-IVW LD	4-acetamidobutanoate	HMDB0003681	glucose	HMDB0000122	M01558	M20489	18:22536478-23036478	-0.142589987482285	0.175495369208967	0.41650478657622	1.0
MR-IVW LD	phosphoethanolamine	HMDB0000224	n-acetylaspartate (naa)	HMDB0000812	GCST90200281	GCST90199665	1:21573292-22073292	0.0763386680353764	0.170965507989691	0.655225261957846	1.0
MR-IVW LD	phosphoethanolamine	HMDB0000224	n-acetylaspartate (naa)	HMDB0000812	GCST90200281	GCST90199665	1:27206842-27706842	-0.115312169764226	0.183680463739088	0.530143617241017	1.0
MR-IVW LD	caffeine	HMDB0001847	glycohyocholate	HMDB0000138	M00569	GCST90199935	7:17037106-17537106	0.225336228773238	0.161804880586247	0.163728157441521	1.0
MR-IVW LD	caffeine	HMDB0001847	glycohyocholate	HMDB0000138	M00569	GCST90199935	15:74777880-75277880	-0.281870551332163	0.158051316510416	0.0745193262558517	1.0
MR-IVW LD	sphinganine-1-phosphate	HMDB0001383	arachidonate (20:4n6)	HMDB0001043	GCST90199845	GCST90200358	3:56698451-57198451	0.120663155120306	0.181189086846312	0.505442062492372	1.0
MR-IVW LD	sphinganine-1-phosphate	HMDB0001383	arachidonate (20:4n6)	HMDB0001043	GCST90199845	GCST90200358	17:74160792-74669333	0.103104677335898	0.107094732283289	0.335676636100255	2.0
MR-IVW LD	sarcosine	HMDB0000271	trans-urocanate	HMDB0000301	bioa_031	GCST90200416	1:157842259-158342259	0.0942829038607209	0.303496325898756	0.756062277289266	1.0
MR-IVW LD	sarcosine	HMDB0000271	trans-urocanate	HMDB0000301	bioa_031	GCST90200416	9:136282183-136851769	-0.245044879409243	0.114571751573426	0.0324527059783263	2.0
MR-IVW LD	tryptophan	HMDB0000929	tyrosine	HMDB0000158	GCST90200441	GCST90200427	4:156527528-157027528	0.227129736137457	0.158899431501214	0.152891307328672	1.0
MR-IVW LD	tryptophan	HMDB0000929	tyrosine	HMDB0000158	GCST90200441	GCST90200427	6:111301079-112053797	1.25093865858405	0.165225827350373	3.70121912974076e-14	1.0
MR-IVW LD	sarcosine	HMDB0000271	flavin adenine dinucleotide (fad)	HMDB0001248	bioa_031	GCST90200376	1:157842259-158342259	0.187240350691378	0.347389583323003	0.589892087819759	1.0
MR-IVW LD	sarcosine	HMDB0000271	flavin adenine dinucleotide (fad)	HMDB0001248	bioa_031	GCST90200376	9:136282183-136851769	0.294240509092718	0.131128989271126	0.0248387526929694	2.0
MR-IVW LD	glutamate	HMDB0000148	cytosine	HMDB0000630	GCST90200412	GCST90200433	5:36388589-36888589	0.180722448139459	0.168782273343941	0.284284974785208	1.0
MR-IVW LD	bilirubin (z,z)	HMDB0000054	creatinine	HMDB0000562	M27716	bioa_026	2:234140469-234918570	0.0206628712135308	0.0115499559606097	0.0736148155550174	1.0
MR-IVW LD	glycine	HMDB0000123	heme	HMDB0003178	M32338	M32593	2:211289363-212090389	0.102951025424051	0.0523620389495241	0.0492826038122859	2.0
MR-IVW LD	arachidonate (20:4n6)	HMDB0001043	acetylphosphate	HMDB0001494	M01110	M15488	11:61330635-61830635	0.174161308326635	0.052576998740116	0.0009246612603771	1.0
MR-IVW LD	guanidinoacetate	HMDB0000128	cholesterol	HMDB0000067	GCST90200384	M00063	6:131647278-132147278	-0.0764826365634348	0.173824174007807	0.659937107321188	1.0
MR-IVW LD	guanidinoacetate	HMDB0000128	cholesterol	HMDB0000067	GCST90200384	M00063	12:101043-601043	-0.253281021989673	0.153777763350872	0.0995459556044262	1.0
MR-IVW LD	dehydroepiandrosterone sulfate (dhea-s)	HMDB0001032	methionine	HMDB0000696	GCST90199673	GCST90200391	5:77737524-78237524	-0.190172783594079	0.176764437089095	0.281992413330667	1.0
MR-IVW LD	dehydroepiandrosterone sulfate (dhea-s)	HMDB0001032	methionine	HMDB0000696	GCST90199673	GCST90200391	7:98825038-100067196	0.0083545890731127	0.0873371847201569	0.923791392768705	1.0
MR-IVW LD	dehydroepiandrosterone sulfate (dhea-s)	HMDB0001032	methionine	HMDB0000696	GCST90199673	GCST90200391	13:22064146-22564146	-0.071579716638403	0.165780021061295	0.665904740555398	1.0
MR-IVW LD	dehydroepiandrosterone sulfate (dhea-s)	HMDB0001032	methionine	HMDB0000696	GCST90199673	GCST90200391	16:81331584-81831584	0.201890506187863	0.167594319664095	0.2283430339125	1.0
MR-IVW LD	3-methyl-2-oxovalerate	HMDB0000491	glucose	HMDB0000122	M15676	met-d-Glucose	2:27480940-27980940	-0.211967099235278	0.0430436974141002	8.45922926286003e-07	1.0
MR-IVW LD	3-methyl-2-oxovalerate	HMDB0000491	glucose	HMDB0000122	M15676	met-d-Glucose	4:88976422-89476422	0.0339470959749964	0.0308178392506657	0.270661517359519	1.0
MR-IVW LD	spermidine	HMDB0001257	mannose	HMDB0000169	GCST90200423	GCST90200435	1:247789451-248289451	0.0939393638948089	0.145483309747044	0.518470139694824	1.0
MR-IVW LD	choline phosphate	HMDB0001565	aspartate	HMDB0000191	GCST90200363	bioa_004	1:21573292-22142120	-0.0450381851825003	0.0614436359924979	0.463558429394815	1.0
MR-IVW LD	choline phosphate	HMDB0001565	aspartate	HMDB0000191	GCST90200363	bioa_004	22:24245541-24745541	0.0644976988544548	0.090714063086435	0.47708423580432	1.0
MR-IVW LD	sulfate*	HMDB01448	glucose	HMDB0000122	GCST90199896	M20489	7:122557611-123057611	-0.0228438916102773	0.18275113288222	0.900523550339775	1.0
MR-IVW LD	cholesterol	HMDB0000067	hypotaurine	HMDB0000965	M00063	GCST90200379	1:109571511-110071511	-0.126878503031171	0.172534111152427	0.462106798834345	1.0
MR-IVW LD	glycerophosphoethanolamine	HMDB0000114	urate	HMDB0000289	GCST90199808	M01604	1:40156715-40656715	1.20778927247312e-308	0.190504686439042	1.0	1.0
MR-IVW LD	glycerophosphoethanolamine	HMDB0000114	urate	HMDB0000289	GCST90199808	M01604	22:24208096-24708096	-0.269228977391101	0.130535261765382	0.0391601575567544	1.0
MR-IVW LD	acetylphosphate	HMDB0001494	tyrosine	HMDB0000158	M15488	GCST90200427	1:109564880-110064880	0.0955965367433588	0.164025151082166	0.560016949974114	1.0
MR-IVW LD	acetylphosphate	HMDB0001494	tyrosine	HMDB0000158	M15488	GCST90200427	6:96128415-96628415	-0.0593489029751757	0.169963586521491	0.726949684499347	1.0
MR-IVW LD	orotidine	HMDB0000788	urea	HMDB0000294	GCST90200681	M01670	3:124271035-124771035	0.537290299461779	0.18626063714675	0.0039189211818869	1.0
MR-IVW LD	orotidine	HMDB0000788	urea	HMDB0000294	GCST90200681	M01670	17:72554076-74203469	-0.0103198606320132	0.0430742008988378	0.81065328659223	1.0
MR-IVW LD	phosphoethanolamine	HMDB0000224	uridine	HMDB0000296	GCST90200281	GCST90200407	1:21573292-22073292	-0.001793160732335	0.169876536974513	0.991577949962838	1.0
MR-IVW LD	phosphoethanolamine	HMDB0000224	uridine	HMDB0000296	GCST90200281	GCST90200407	1:27206842-27706842	0.17048025886403	0.182503038833622	0.350240526096145	1.0
MR-IVW LD	5-methylthioadenosine (mta)	HMDB0001173	acetoacetate	HMDB0000060	GCST90200359	GCST90200318	2:211290507-211790507	0.124647996706429	0.166953517196736	0.455303237333436	1.0
MR-IVW LD	5-methylthioadenosine (mta)	HMDB0001173	acetoacetate	HMDB0000060	GCST90200359	GCST90200318	6:149659491-150411114	0.21422250537699	0.16870631039425	0.204157501784543	1.0
MR-IVW LD	5-methylthioadenosine (mta)	HMDB0001173	acetoacetate	HMDB0000060	GCST90200359	GCST90200318	6:160319068-160819068	-0.0759366200537658	0.194773139278477	0.696631098217368	1.0
MR-IVW LD	5-methylthioadenosine (mta)	HMDB0001173	acetoacetate	HMDB0000060	GCST90200359	GCST90200318	16:16009596-16509596	-0.0179822189168021	0.179464580203124	0.92018613002464	1.0
MR-IVW LD	aspartate	HMDB0000191	3-methyl-2-oxobutyrate	HMDB0000019	GCST90200370	M21047	3:56598999-57098999	0.0939233271853971	0.160222146375091	0.557736487734002	1.0
MR-IVW LD	inositol 1-phosphate (i1p)	HMDB0000213	pyruvate	HMDB0000243	M01481	met-d-Pyruvate	1:5349333-5849333	0.01261834894641	0.0218685982059459	0.563934272681879	1.0
MR-IVW LD	inositol 1-phosphate (i1p)	HMDB0000213	pyruvate	HMDB0000243	M01481	met-d-Pyruvate	4:31607204-32397858	-0.0147099462171009	0.0208064765249088	0.4795734275926	1.0
MR-IVW LD	inositol 1-phosphate (i1p)	HMDB0000213	pyruvate	HMDB0000243	M01481	met-d-Pyruvate	4:66148855-66648855	-0.0083746850697088	0.0214982297456484	0.696867622201168	1.0
MR-IVW LD	inositol 1-phosphate (i1p)	HMDB0000213	pyruvate	HMDB0000243	M01481	met-d-Pyruvate	6:20616244-21116244	0.0058140558884697	0.0222302179441353	0.793677331897769	1.0
MR-IVW LD	inositol 1-phosphate (i1p)	HMDB0000213	pyruvate	HMDB0000243	M01481	met-d-Pyruvate	10:114775621-115275621	0.0272217015181612	0.021410006714688	0.203569460045146	1.0
MR-IVW LD	inositol 1-phosphate (i1p)	HMDB0000213	pyruvate	HMDB0000243	M01481	met-d-Pyruvate	12:47079779-47579779	0.0652974935784942	0.0219389431034325	0.0029172254359492	1.0
MR-IVW LD	inositol 1-phosphate (i1p)	HMDB0000213	pyruvate	HMDB0000243	M01481	met-d-Pyruvate	12:62771708-63271708	0.0170473656627557	0.0221033036624324	0.440553595844762	1.0
MR-IVW LD	inositol 1-phosphate (i1p)	HMDB0000213	pyruvate	HMDB0000243	M01481	met-d-Pyruvate	14:96380570-96880570	-0.0058701096341698	0.0223405865934726	0.792739118092151	1.0
MR-IVW LD	inositol 1-phosphate (i1p)	HMDB0000213	pyruvate	HMDB0000243	M01481	met-d-Pyruvate	15:77060646-77560646	0.029899851332154	0.0211196216913074	0.15685222319433	1.0
MR-IVW LD	tyrosine	HMDB0000158	glycerol 3-phosphate	HMDB0000126	GCST90200427	GCST90199638	6:111308006-112158646	0.021735356603567	0.115876879180053	0.851211510147527	1.0
MR-IVW LD	tyrosine	HMDB0000158	glycerol 3-phosphate	HMDB0000126	GCST90200427	GCST90199638	16:71156147-71656147	0.132310791139151	0.179548231923	0.461177409060233	1.0
MR-IVW LD	bilirubin (z,z)	HMDB0000054	ornithine	HMDB0000214	GCST90200704	GCST90200404	2:233988949-235124783	0.0345921794331242	0.0240388962768254	0.150148074880157	7.0
MR-IVW LD	bilirubin (z,z)	HMDB0000054	ornithine	HMDB0000214	GCST90200704	GCST90200404	12:21093886-21593886	-0.239447963841846	0.136276824474433	0.0789058236105577	1.0
MR-IVW LD	n1-methyl-2-pyridone-5-carboxamide	HMDB0004193	creatinine	HMDB0000562	GCST90199778	met-d-Creatinine	2:135485648-135985648	-0.10139579325938	0.0470856234566225	0.0312845678947566	1.0
MR-IVW LD	n1-methyl-2-pyridone-5-carboxamide	HMDB0004193	creatinine	HMDB0000562	GCST90199778	met-d-Creatinine	7:10019022-10519022	-0.0193387525565783	0.0495602929168613	0.696383794099559	1.0
MR-IVW LD	pyruvate	HMDB0000243	1-methylnicotinamide	HMDB0000699	met-d-Pyruvate	GCST90200406	1:25486369-25986369	0.36848857751224	0.593376605293171	0.534597731914776	1.0
MR-IVW LD	pyruvate	HMDB0000243	1-methylnicotinamide	HMDB0000699	met-d-Pyruvate	GCST90200406	1:154991807-156271079	-0.184737738451199	0.324674866843645	0.569360865438361	2.0
MR-IVW LD	pyruvate	HMDB0000243	1-methylnicotinamide	HMDB0000699	met-d-Pyruvate	GCST90200406	1:207429229-207929229	0.0682101057217333	0.601911134052957	0.909774838581824	1.0
MR-IVW LD	pyruvate	HMDB0000243	1-methylnicotinamide	HMDB0000699	met-d-Pyruvate	GCST90200406	2:27480940-28253616	-0.499178734878104	0.569611884063377	0.380840401462709	1.0
MR-IVW LD	pyruvate	HMDB0000243	1-methylnicotinamide	HMDB0000699	met-d-Pyruvate	GCST90200406	2:60468043-60968043	-0.0110216635508197	0.623145089885427	0.98588842818062	1.0
MR-IVW LD	pyruvate	HMDB0000243	1-methylnicotinamide	HMDB0000699	met-d-Pyruvate	GCST90200406	2:173097338-173854224	0.363264017739414	0.211711902643685	0.0861911001929748	1.0
MR-IVW LD	pyruvate	HMDB0000243	1-methylnicotinamide	HMDB0000699	met-d-Pyruvate	GCST90200406	3:56611222-57111222	-0.291933932908118	0.542186456443578	0.59027451750648	1.0
MR-IVW LD	pyruvate	HMDB0000243	1-methylnicotinamide	HMDB0000699	met-d-Pyruvate	GCST90200406	5:35956855-36456855	0.565118559307159	0.592866976199108	0.340490662427747	1.0
MR-IVW LD	pyruvate	HMDB0000243	1-methylnicotinamide	HMDB0000699	met-d-Pyruvate	GCST90200406	5:131157493-131957429	-0.901056071493883	0.421958673460416	0.0327272830099721	1.0
MR-IVW LD	pyruvate	HMDB0000243	1-methylnicotinamide	HMDB0000699	met-d-Pyruvate	GCST90200406	7:50177982-50677982	0.550067423376378	0.644748617678346	0.393576006246553	1.0
MR-IVW LD	pyruvate	HMDB0000243	1-methylnicotinamide	HMDB0000699	met-d-Pyruvate	GCST90200406	8:106322270-106822270	0.391786417236948	0.508993623480591	0.441461521240022	1.0
MR-IVW LD	pyruvate	HMDB0000243	1-methylnicotinamide	HMDB0000699	met-d-Pyruvate	GCST90200406	9:135611502-136391870	0.460873812854474	0.334757490061503	0.168592844811581	3.0
MR-IVW LD	pyruvate	HMDB0000243	1-methylnicotinamide	HMDB0000699	met-d-Pyruvate	GCST90200406	10:2869150-3388009	-0.0326319546864332	0.182357410936387	0.857980854592917	2.0
MR-IVW LD	pyruvate	HMDB0000243	1-methylnicotinamide	HMDB0000699	met-d-Pyruvate	GCST90200406	11:56961646-57461646	1.16711895751634	0.641050356086	0.0686623012657883	1.0
MR-IVW LD	pyruvate	HMDB0000243	1-methylnicotinamide	HMDB0000699	met-d-Pyruvate	GCST90200406	12:48145900-49077761	-0.0423793344569361	0.162434281452162	0.794168530855253	9.0
MR-IVW LD	pyruvate	HMDB0000243	1-methylnicotinamide	HMDB0000699	met-d-Pyruvate	GCST90200406	16:69379588-70929689	-0.016536915630476	0.311994628293702	0.957728842337864	3.0
MR-IVW LD	pyruvate	HMDB0000243	1-methylnicotinamide	HMDB0000699	met-d-Pyruvate	GCST90200406	16:70994871-71494871	-0.632427389313229	0.642230882755979	0.324754132801719	1.0
MR-IVW LD	pyruvate	HMDB0000243	1-methylnicotinamide	HMDB0000699	met-d-Pyruvate	GCST90200406	16:87636490-88136490	0.677916399624161	0.677464749173363	0.316987982572473	1.0
MR-IVW LD	pyruvate	HMDB0000243	1-methylnicotinamide	HMDB0000699	met-d-Pyruvate	GCST90200406	18:43532791-44032791	-0.70922617096333	0.678451294168441	0.295856394460019	1.0
MR-IVW LD	pyruvate	HMDB0000243	1-methylnicotinamide	HMDB0000699	met-d-Pyruvate	GCST90200406	21:45449580-45972811	0.172501344824653	0.293623594229871	0.55687370548086	2.0
MR-IVW LD	creatinine	HMDB0000562	4-acetamidobutanoate	HMDB0003681	met-d-Creatinine	GCST90200311	1:62775942-63275942	0.0890490127468237	0.53608872626461	0.86807139101459	1.0
MR-IVW LD	creatinine	HMDB0000562	4-acetamidobutanoate	HMDB0003681	met-d-Creatinine	GCST90200311	1:78344069-78844069	0.799933193501392	0.588636423989923	0.174159351060429	1.0
MR-IVW LD	creatinine	HMDB0000562	4-acetamidobutanoate	HMDB0003681	met-d-Creatinine	GCST90200311	1:113008681-113508681	-0.034888297897922	0.480060400306965	0.942064895038154	1.0
MR-IVW LD	creatinine	HMDB0000562	4-acetamidobutanoate	HMDB0003681	met-d-Creatinine	GCST90200311	1:150079982-151190625	0.212186230593652	0.441803560201907	0.631033430911493	1.0
MR-IVW LD	creatinine	HMDB0000562	4-acetamidobutanoate	HMDB0003681	met-d-Creatinine	GCST90200311	1:243202864-243702864	0.615608329203473	0.662639625780803	0.352876481674317	1.0
MR-IVW LD	creatinine	HMDB0000562	4-acetamidobutanoate	HMDB0003681	met-d-Creatinine	GCST90200311	2:15538692-16038692	-0.286090095319356	0.639562532252472	0.654642918472885	1.0
MR-IVW LD	creatinine	HMDB0000562	4-acetamidobutanoate	HMDB0003681	met-d-Creatinine	GCST90200311	2:18426203-18926203	1.33985581649472	0.60689304952207	0.0272631204490844	1.0
MR-IVW LD	creatinine	HMDB0000562	4-acetamidobutanoate	HMDB0003681	met-d-Creatinine	GCST90200311	2:73303397-74097901	1.06128208041888	0.554106862531739	0.0554539780602205	1.0
MR-IVW LD	creatinine	HMDB0000562	4-acetamidobutanoate	HMDB0003681	met-d-Creatinine	GCST90200311	2:121056440-121556440	0.127548553581846	0.544765654938853	0.814880392989346	1.0
MR-IVW LD	creatinine	HMDB0000562	4-acetamidobutanoate	HMDB0003681	met-d-Creatinine	GCST90200311	2:148593372-149093372	0.428130402277152	0.670002239569634	0.522823930813864	1.0
MR-IVW LD	creatinine	HMDB0000562	4-acetamidobutanoate	HMDB0003681	met-d-Creatinine	GCST90200311	2:176734544-177234544	0.891313428694499	0.544162279502588	0.101431042177616	1.0
MR-IVW LD	creatinine	HMDB0000562	4-acetamidobutanoate	HMDB0003681	met-d-Creatinine	GCST90200311	2:211293055-211793055	-0.04541286330926	0.3264888620746	0.889375333279272	1.0
MR-IVW LD	creatinine	HMDB0000562	4-acetamidobutanoate	HMDB0003681	met-d-Creatinine	GCST90200311	2:217394852-217894852	0.666127396863961	0.517371661421613	0.197912406153149	1.0
MR-IVW LD	creatinine	HMDB0000562	4-acetamidobutanoate	HMDB0003681	met-d-Creatinine	GCST90200311	2:220108198-220608198	0.768871573858534	0.529569967969301	0.146535221981919	1.0
MR-IVW LD	creatinine	HMDB0000562	4-acetamidobutanoate	HMDB0003681	met-d-Creatinine	GCST90200311	3:38187471-38687471	-0.0846490344851349	0.639441165456916	0.894683964430552	1.0
MR-IVW LD	creatinine	HMDB0000562	4-acetamidobutanoate	HMDB0003681	met-d-Creatinine	GCST90200311	3:141462708-141962708	0.860396821036859	0.549465681244807	0.11737692588521	1.0
MR-IVW LD	creatinine	HMDB0000562	4-acetamidobutanoate	HMDB0003681	met-d-Creatinine	GCST90200311	3:185024780-185524780	-0.0914186163076143	0.582088871521713	0.875203331869709	1.0
MR-IVW LD	creatinine	HMDB0000562	4-acetamidobutanoate	HMDB0003681	met-d-Creatinine	GCST90200311	4:76880934-77664144	0.758597861851062	0.251223956133658	0.0025310205597822	1.0
MR-IVW LD	creatinine	HMDB0000562	4-acetamidobutanoate	HMDB0003681	met-d-Creatinine	GCST90200311	4:103323863-104102802	0.366821971755675	0.516466142831716	0.477546846308093	1.0
MR-IVW LD	creatinine	HMDB0000562	4-acetamidobutanoate	HMDB0003681	met-d-Creatinine	GCST90200311	5:39144851-39644851	1.04212504106782	0.421280635245933	0.0133719149532844	1.0
MR-IVW LD	creatinine	HMDB0000562	4-acetamidobutanoate	HMDB0003681	met-d-Creatinine	GCST90200311	5:53045546-53835870	0.207046705092377	0.625246641432643	0.740535679739251	1.0
MR-IVW LD	creatinine	HMDB0000562	4-acetamidobutanoate	HMDB0003681	met-d-Creatinine	GCST90200311	5:176565124-177065124	0.268389371689847	0.364891844393415	0.46201598650644	1.0
MR-IVW LD	creatinine	HMDB0000562	4-acetamidobutanoate	HMDB0003681	met-d-Creatinine	GCST90200311	6:43556335-44056335	0.44487314724339	0.488786716837354	0.362739183210845	1.0
MR-IVW LD	creatinine	HMDB0000562	4-acetamidobutanoate	HMDB0003681	met-d-Creatinine	GCST90200311	6:108750742-109250742	0.0139510511898734	0.646111162453493	0.982773144776833	1.0
MR-IVW LD	creatinine	HMDB0000562	4-acetamidobutanoate	HMDB0003681	met-d-Creatinine	GCST90200311	6:133547208-134047208	-0.49981725319498	0.602793210487472	0.407008962562467	1.0
MR-IVW LD	creatinine	HMDB0000562	4-acetamidobutanoate	HMDB0003681	met-d-Creatinine	GCST90200311	6:160418389-160927934	0.114475026722138	0.38725306004613	0.767529613036399	1.0
MR-IVW LD	creatinine	HMDB0000562	4-acetamidobutanoate	HMDB0003681	met-d-Creatinine	GCST90200311	7:1036567-1536567	0.739353241855191	0.444849801884436	0.0965069732666943	1.0
MR-IVW LD	creatinine	HMDB0000562	4-acetamidobutanoate	HMDB0003681	met-d-Creatinine	GCST90200311	7:25488956-25988956	-0.415768139551644	0.6230302144589	0.504559946581874	1.0
MR-IVW LD	creatinine	HMDB0000562	4-acetamidobutanoate	HMDB0003681	met-d-Creatinine	GCST90200311	7:76984640-77791673	-0.0603628599143879	0.575352840815505	0.916443647205866	1.0
MR-IVW LD	creatinine	HMDB0000562	4-acetamidobutanoate	HMDB0003681	met-d-Creatinine	GCST90200311	7:128492221-128992221	-0.212635221023168	0.615514577541324	0.729749120074813	1.0
MR-IVW LD	creatinine	HMDB0000562	4-acetamidobutanoate	HMDB0003681	met-d-Creatinine	GCST90200311	7:151165041-151665041	0.246257833791301	0.277977790329059	0.375676632522502	1.0
MR-IVW LD	creatinine	HMDB0000562	4-acetamidobutanoate	HMDB0003681	met-d-Creatinine	GCST90200311	8:8031142-9250941	-0.897923095367625	0.574797420788888	0.118251302300728	1.0
MR-IVW LD	creatinine	HMDB0000562	4-acetamidobutanoate	HMDB0003681	met-d-Creatinine	GCST90200311	8:9759952-10530228	-0.732048511338493	0.64775058908208	0.258417457945871	1.0
MR-IVW LD	creatinine	HMDB0000562	4-acetamidobutanoate	HMDB0003681	met-d-Creatinine	GCST90200311	8:10561829-11945872	-0.106692631323255	0.639860127065257	0.867571736126043	1.0
MR-IVW LD	creatinine	HMDB0000562	4-acetamidobutanoate	HMDB0003681	met-d-Creatinine	GCST90200311	8:19609539-20109539	1.31746932201701	0.618914252356734	0.0332808875983616	1.0
MR-IVW LD	creatinine	HMDB0000562	4-acetamidobutanoate	HMDB0003681	met-d-Creatinine	GCST90200311	8:23527006-24027006	0.400205484726932	0.529651834059921	0.449888423060913	1.0
MR-IVW LD	creatinine	HMDB0000562	4-acetamidobutanoate	HMDB0003681	met-d-Creatinine	GCST90200311	8:30157389-30657389	0.176414040729901	0.623589968434432	0.777252955332546	1.0
MR-IVW LD	creatinine	HMDB0000562	4-acetamidobutanoate	HMDB0003681	met-d-Creatinine	GCST90200311	8:144768354-145268354	-0.593286486361615	0.650399249574959	0.3616696823851	1.0
MR-IVW LD	creatinine	HMDB0000562	4-acetamidobutanoate	HMDB0003681	met-d-Creatinine	GCST90200311	9:71184707-71684707	0.0812160154224525	0.562096793311485	0.885115449174547	1.0
MR-IVW LD	creatinine	HMDB0000562	4-acetamidobutanoate	HMDB0003681	met-d-Creatinine	GCST90200311	10:52398454-52898454	1.29260344586956	0.559424322052312	0.020855195716626	1.0
MR-IVW LD	creatinine	HMDB0000562	4-acetamidobutanoate	HMDB0003681	met-d-Creatinine	GCST90200311	11:1928330-2428330	1.31942677272828	0.665866598842034	0.0475331923661307	1.0
MR-IVW LD	creatinine	HMDB0000562	4-acetamidobutanoate	HMDB0003681	met-d-Creatinine	GCST90200311	11:2548804-3048804	0.414951690391625	0.547183785805348	0.44824709699862	1.0
MR-IVW LD	creatinine	HMDB0000562	4-acetamidobutanoate	HMDB0003681	met-d-Creatinine	GCST90200311	11:30504837-31294673	0.339424448511999	0.41579524397257	0.414313734986154	1.0
MR-IVW LD	creatinine	HMDB0000562	4-acetamidobutanoate	HMDB0003681	met-d-Creatinine	GCST90200311	11:116373213-117240760	0.699986760677178	0.564693269929306	0.215127978944981	1.0
MR-IVW LD	creatinine	HMDB0000562	4-acetamidobutanoate	HMDB0003681	met-d-Creatinine	GCST90200311	12:15092463-15592463	0.686520787954739	0.622773015853161	0.270304687355892	1.0
MR-IVW LD	creatinine	HMDB0000562	4-acetamidobutanoate	HMDB0003681	met-d-Creatinine	GCST90200311	15:41118334-41871842	-0.0701883776305348	0.504729238115128	0.88940159387812	1.0
MR-IVW LD	creatinine	HMDB0000562	4-acetamidobutanoate	HMDB0003681	met-d-Creatinine	GCST90200311	15:45400360-46179051	-0.590874312877623	0.299941785959523	0.0488425758931511	1.0
MR-IVW LD	creatinine	HMDB0000562	4-acetamidobutanoate	HMDB0003681	met-d-Creatinine	GCST90200311	15:53700578-54200578	0.393242488629301	0.524060752566229	0.453028422239206	1.0
MR-IVW LD	creatinine	HMDB0000562	4-acetamidobutanoate	HMDB0003681	met-d-Creatinine	GCST90200311	15:76097375-76597375	0.539265706034828	0.529847347690281	0.308784606755632	1.0
MR-IVW LD	creatinine	HMDB0000562	4-acetamidobutanoate	HMDB0003681	met-d-Creatinine	GCST90200311	16:20142332-21335139	0.971145792895521	0.283857658470336	0.0006233579770642	2.0
MR-IVW LD	creatinine	HMDB0000562	4-acetamidobutanoate	HMDB0003681	met-d-Creatinine	GCST90200311	16:89453424-89953424	-0.400937653430522	0.52037055514026	0.441012310742731	1.0
MR-IVW LD	creatinine	HMDB0000562	4-acetamidobutanoate	HMDB0003681	met-d-Creatinine	GCST90200311	17:19176536-19724875	0.181351048542447	0.420340213565961	0.666149392785402	1.0
MR-IVW LD	creatinine	HMDB0000562	4-acetamidobutanoate	HMDB0003681	met-d-Creatinine	GCST90200311	17:37200083-37954217	1.39089106165549	0.437591905662074	0.0014803316219919	1.0
MR-IVW LD	creatinine	HMDB0000562	4-acetamidobutanoate	HMDB0003681	met-d-Creatinine	GCST90200311	17:58690466-59700441	0.492181733814757	0.345429571868666	0.154203571748338	2.0
MR-IVW LD	creatinine	HMDB0000562	4-acetamidobutanoate	HMDB0003681	met-d-Creatinine	GCST90200311	18:76910235-77410235	0.159824567762271	0.487229320848122	0.742890944928246	1.0
MR-IVW LD	creatinine	HMDB0000562	4-acetamidobutanoate	HMDB0003681	met-d-Creatinine	GCST90200311	19:32940263-33709298	1.09095357478643	0.512205925385389	0.0331788747577938	1.0
MR-IVW LD	creatinine	HMDB0000562	4-acetamidobutanoate	HMDB0003681	met-d-Creatinine	GCST90200311	19:45162079-45662079	0.877835125630426	0.641837017938028	0.171408616897581	1.0
MR-IVW LD	creatinine	HMDB0000562	4-acetamidobutanoate	HMDB0003681	met-d-Creatinine	GCST90200311	20:32653904-33537782	-0.307060053182846	0.516066217191042	0.551842623940133	1.0
MR-IVW LD	creatinine	HMDB0000562	4-acetamidobutanoate	HMDB0003681	met-d-Creatinine	GCST90200311	22:38345240-38845240	0.258874652524708	0.529987701283235	0.625228247432989	1.0
MR-IVW LD	dihydroorotate	HMDB03349	thyroxine	HMDB0000248	GCST90200444	GCST90200293	5:53379047-53879047	0.0144440711494287	0.178496808709922	0.935505087052121	1.0
MR-IVW LD	dihydroorotate	HMDB03349	thyroxine	HMDB0000248	GCST90200444	GCST90200293	10:104381189-105206827	0.0704613083684828	0.159102165483946	0.657860984762101	1.0
MR-IVW LD	dihydroorotate	HMDB03349	thyroxine	HMDB0000248	GCST90200444	GCST90200293	10:125910495-126410495	0.153275828663542	0.128805028291287	0.234052967977357	1.0
MR-IVW LD	dihydroorotate	HMDB03349	thyroxine	HMDB0000248	GCST90200444	GCST90200293	11:122683181-123183181	-0.0179637763816385	0.149138720912754	0.904126592735212	1.0
MR-IVW LD	dihydroorotate	HMDB03349	thyroxine	HMDB0000248	GCST90200444	GCST90200293	15:77921365-78954732	-0.0367180895665377	0.0474323432554019	0.438862773265464	5.0
MR-IVW LD	3-methyl-2-oxobutyrate	HMDB0000019	allantoin	HMDB0000462	GCST90199677	GCST90200286	4:88953670-89453670	0.0921694284585371	0.122575535013802	0.452087236745082	1.0
MR-IVW LD	glutamine	HMDB0000641	4-acetamidobutanoate	HMDB0003681	GCST90200419	M01558	12:56335248-57115338	-0.0610704301021494	0.0763380376276872	0.423710797166796	1.0
MR-IVW LD	3-hydroxybutyrate (bhba)	HMDB0000011	isoleucine	HMDB0000172	met-d-bOHbutyrate	M01125	1:230050269-230550269	0.230258509701463	0.559199237846415	0.68051189290169	1.0
MR-IVW LD	3-hydroxybutyrate (bhba)	HMDB0000011	isoleucine	HMDB0000172	met-d-bOHbutyrate	M01125	5:41452897-42471829	-0.558776711980924	0.406383063258852	0.16913144470267	1.0
MR-IVW LD	3-hydroxybutyrate (bhba)	HMDB0000011	isoleucine	HMDB0000172	met-d-bOHbutyrate	M01125	8:8059014-8559014	-1.46157853729154e-308	0.69808321607587	1.0	1.0
MR-IVW LD	3-hydroxybutyrate (bhba)	HMDB0000011	isoleucine	HMDB0000172	met-d-bOHbutyrate	M01125	8:8580720-9433358	0.349028214329028	0.436285267911285	0.423710797166793	1.0
MR-IVW LD	3-hydroxybutyrate (bhba)	HMDB0000011	isoleucine	HMDB0000172	met-d-bOHbutyrate	M01125	8:9546321-10530228	0.325349079093027	0.610029523299433	0.593802857207707	1.0
MR-IVW LD	3-hydroxybutyrate (bhba)	HMDB0000011	isoleucine	HMDB0000172	met-d-bOHbutyrate	M01125	8:10591858-11909109	0.398749605810219	0.579999426633046	0.491767700760523	1.0
MR-IVW LD	3-hydroxybutyrate (bhba)	HMDB0000011	isoleucine	HMDB0000172	met-d-bOHbutyrate	M01125	9:107339744-107915739	0.0736515914960785	0.589212731968658	0.900523550339779	1.0
MR-IVW LD	3-hydroxybutyrate (bhba)	HMDB0000011	isoleucine	HMDB0000172	met-d-bOHbutyrate	M01125	10:113694271-114194271	0.362517545626235	0.44617544077075	0.416504786576217	1.0
MR-IVW LD	3-hydroxybutyrate (bhba)	HMDB0000011	isoleucine	HMDB0000172	met-d-bOHbutyrate	M01125	11:116451535-117240760	1.4560257111189303e-308	0.686977563730646	1.0	1.0
MR-IVW LD	3-hydroxybutyrate (bhba)	HMDB0000011	isoleucine	HMDB0000172	met-d-bOHbutyrate	M01125	12:122375755-122875755	0.0344538110038558	0.620168598069405	0.955695871316436	1.0
MR-IVW LD	3-hydroxybutyrate (bhba)	HMDB0000011	isoleucine	HMDB0000172	met-d-bOHbutyrate	M01125	14:94393207-95094947	0.486796244350808	0.502008626986769	0.332197561388373	1.0
MR-IVW LD	3-hydroxybutyrate (bhba)	HMDB0000011	isoleucine	HMDB0000172	met-d-bOHbutyrate	M01125	15:58430643-58980498	0.522330350105651	0.438340797726449	0.233415032503588	2.0
MR-IVW LD	3-hydroxybutyrate (bhba)	HMDB0000011	isoleucine	HMDB0000172	met-d-bOHbutyrate	M01125	16:71899923-73042963	-0.0492191280312479	0.418362588265621	0.906347316282196	1.0
MR-IVW LD	3-hydroxybutyrate (bhba)	HMDB0000011	isoleucine	HMDB0000172	met-d-bOHbutyrate	M01125	19:45161941-45661941	-0.234101928104707	0.421383470588474	0.578514721507945	1.0
MR-IVW LD	sarcosine	HMDB0000271	urate	HMDB0000289	bioa_031	M01604	6:42690673-43190673	0.0354669245385496	0.283735396308399	0.900523550339775	1.0
MR-IVW LD	sarcosine	HMDB0000271	urate	HMDB0000289	bioa_031	M01604	9:136282183-136851769	0.328267222760447	0.123398300111002	0.0078088504373414	2.0
MR-IVW LD	serine	HMDB0000187	sphingosine 1-phosphate	HMDB0000277	bioa_018	GCST90199657	1:11610843-12110843	0.115910749558197	0.337546074056186	0.731303291681244	1.0
MR-IVW LD	serine	HMDB0000187	sphingosine 1-phosphate	HMDB0000277	bioa_018	GCST90199657	1:119427250-120522606	-0.114028004313161	0.0829539800639664	0.169257495481433	5.0
MR-IVW LD	serine	HMDB0000187	sphingosine 1-phosphate	HMDB0000277	bioa_018	GCST90199657	2:27480940-27980940	0.323940929156872	0.303863464253471	0.286390206086073	1.0
MR-IVW LD	serine	HMDB0000187	sphingosine 1-phosphate	HMDB0000277	bioa_018	GCST90199657	2:211315692-212076215	-0.0849960702312146	0.141879914056914	0.549125876584647	1.0
MR-IVW LD	serine	HMDB0000187	sphingosine 1-phosphate	HMDB0000277	bioa_018	GCST90199657	3:125660381-126160381	-0.288211117190944	0.347757518956217	0.407234374632359	1.0
MR-IVW LD	serine	HMDB0000187	sphingosine 1-phosphate	HMDB0000277	bioa_018	GCST90199657	7:55551853-56922308	0.298941718798534	0.126946257217792	0.0185292707839255	1.0
MR-IVW LD	serine	HMDB0000187	sphingosine 1-phosphate	HMDB0000277	bioa_018	GCST90199657	8:126232621-126732621	0.55034745618408	0.288938855587109	0.0568165501836169	1.0
MR-IVW LD	serine	HMDB0000187	sphingosine 1-phosphate	HMDB0000277	bioa_018	GCST90199657	10:65065800-65565800	0.240799381045346	0.341698853625025	0.480989302532092	1.0
MR-IVW LD	serine	HMDB0000187	glutamine	HMDB0000641	bioa_018	M00053	1:11610843-12110843	0.0793325108750407	0.356996298937686	0.824140895741887	1.0
MR-IVW LD	serine	HMDB0000187	glutamine	HMDB0000641	bioa_018	M00053	1:119427250-120522606	0.124816165408517	0.0890452610711392	0.161000076718934	3.0
MR-IVW LD	serine	HMDB0000187	glutamine	HMDB0000641	bioa_018	M00053	2:27480940-27980940	1.0429017808074	0.201261747173357	2.19733356547648e-07	1.0
MR-IVW LD	serine	HMDB0000187	glutamine	HMDB0000641	bioa_018	M00053	2:211315692-212076215	0.123571553809782	0.150051172483308	0.41020699869226	1.0
MR-IVW LD	serine	HMDB0000187	glutamine	HMDB0000641	bioa_018	M00053	3:125660381-126160381	0.0668744085814761	0.367809247198133	0.855725415320077	1.0
MR-IVW LD	serine	HMDB0000187	glutamine	HMDB0000641	bioa_018	M00053	7:55551853-56922308	0.0572699687157583	0.115024050424296	0.618557628032049	2.0
MR-IVW LD	serine	HMDB0000187	glutamine	HMDB0000641	bioa_018	M00053	8:126232621-126732621	-0.277851943725423	0.305637138097966	0.363302140886898	1.0
MR-IVW LD	serine	HMDB0000187	glutamine	HMDB0000641	bioa_018	M00053	10:65065800-65565800	-0.164269461900272	0.361392816180598	0.649436283726755	1.0
MR-IVW LD	methionine	HMDB0000696	5-oxoproline	HMDB0000267	bioa_013	GCST90200280	5:89993899-90493899	-0.518838840384277	0.256728589034596	0.0432836514850159	1.0
MR-IVW LD	methionine	HMDB0000696	5-oxoproline	HMDB0000267	bioa_013	GCST90200280	12:46900176-47464292	0.524697972067298	0.338191187907736	0.120785912174665	1.0
MR-IVW LD	methionine	HMDB0000696	5-oxoproline	HMDB0000267	bioa_013	GCST90200280	12:56615040-57115040	-1.99233427386184	0.336762104618109	3.2956974042446203e-09	1.0
MR-IVW LD	4-methyl-2-oxopentanoate	HMDB0000695	ornithine	HMDB0000214	M22116	bioa_014	4:88976422-89476422	-0.0188155252568534	0.0761762156147944	0.804908224073816	1.0
MR-IVW LD	4-methyl-2-oxopentanoate	HMDB0000695	ornithine	HMDB0000214	M22116	bioa_014	13:48209901-48709901	0.0526464247943722	0.0880374996561404	0.549839933081353	1.0
MR-IVW LD	5-acetylamino-6-formylamino-3-methyluracil	HMDB0011105	oleamide	HMDB0002117	GCST90200680	M32458	8:17743764-18765840	0.044365289333969	0.0291050959070893	0.127430427344162	5.0
MR-IVW LD	3-methyl-2-oxovalerate	HMDB0000491	myo-inositol	HMDB0000211	M15676	M19934	2:27480940-27980940	0.220148407693362	0.170114678672144	0.195624786869267	1.0
MR-IVW LD	3-methyl-2-oxovalerate	HMDB0000491	myo-inositol	HMDB0000211	M15676	M19934	4:88976422-89476422	0.0286582548940859	0.121797583299869	0.813980460416924	1.0
MR-IVW LD	methionine	HMDB0000696	glutamine	HMDB0000641	M01302	M00053	1:213396566-213896566	0.275643338748383	0.180890941053627	0.127556299780008	1.0
MR-IVW LD	glutamine	HMDB0000641	methionine	HMDB0000696	met-d-Gln	bioa_013	1:213912734-214412734	0.189182614223219	0.29513668365557	0.521522682961334	1.0
MR-IVW LD	glutamine	HMDB0000641	methionine	HMDB0000696	met-d-Gln	bioa_013	2:26939063-28767861	0.473347738409466	0.102723033508998	4.06560663515157e-06	1.0
MR-IVW LD	glutamine	HMDB0000641	methionine	HMDB0000696	met-d-Gln	bioa_013	2:190998205-192033792	0.243164286505465	0.128658352648393	0.0587579600808159	1.0
MR-IVW LD	glutamine	HMDB0000641	methionine	HMDB0000696	met-d-Gln	bioa_013	2:211168890-211668890	0.285864141206682	0.344000169923805	0.405973629357719	1.0
MR-IVW LD	glutamine	HMDB0000641	methionine	HMDB0000696	met-d-Gln	bioa_013	3:38941335-39441335	0.634496268133522	0.331502752420859	0.0556201557511596	1.0
MR-IVW LD	glutamine	HMDB0000641	methionine	HMDB0000696	met-d-Gln	bioa_013	3:52085887-52937605	-0.500781311543831	0.353659118321915	0.156775504462373	1.0
MR-IVW LD	glutamine	HMDB0000641	methionine	HMDB0000696	met-d-Gln	bioa_013	3:159689586-160441236	0.371750691733452	0.190543665675781	0.05105704578515	1.0
MR-IVW LD	glutamine	HMDB0000641	methionine	HMDB0000696	met-d-Gln	bioa_013	5:55611894-56111894	-0.887603423173764	0.342968865213971	0.0096534980676709	1.0
MR-IVW LD	glutamine	HMDB0000641	methionine	HMDB0000696	met-d-Gln	bioa_013	6:20425792-20925792	0.651619640534917	0.312677370698137	0.0371601672645793	1.0
MR-IVW LD	glutamine	HMDB0000641	methionine	HMDB0000696	met-d-Gln	bioa_013	6:41265224-41765224	0.454377637467751	0.358059603993498	0.204441064056018	1.0
MR-IVW LD	glutamine	HMDB0000641	methionine	HMDB0000696	met-d-Gln	bioa_013	6:56020405-56520405	0.958059360471628	0.352616621447043	0.0065876607696293	1.0
MR-IVW LD	glutamine	HMDB0000641	methionine	HMDB0000696	met-d-Gln	bioa_013	6:126492728-127693092	0.189420801604448	0.242847181544162	0.435390875171462	1.0
MR-IVW LD	glutamine	HMDB0000641	methionine	HMDB0000696	met-d-Gln	bioa_013	6:131635614-132135614	0.28529770072964	0.269657562126316	0.290055442403265	1.0
MR-IVW LD	glutamine	HMDB0000641	methionine	HMDB0000696	met-d-Gln	bioa_013	7:72772933-73272933	0.3111531594082	0.168646698866233	0.0650375386119876	1.0
MR-IVW LD	glutamine	HMDB0000641	methionine	HMDB0000696	met-d-Gln	bioa_013	8:17124777-17669461	0.742235875616111	0.240361358683972	0.0020150847093283	1.0
MR-IVW LD	glutamine	HMDB0000641	methionine	HMDB0000696	met-d-Gln	bioa_013	8:126231747-126731747	0.770837785577614	0.28581304619118	0.0069967270344282	1.0
MR-IVW LD	glutamine	HMDB0000641	methionine	HMDB0000696	met-d-Gln	bioa_013	9:4040541-4540541	0.903229880434428	0.242934341160413	0.0002008062702851	1.0
MR-IVW LD	glutamine	HMDB0000641	methionine	HMDB0000696	met-d-Gln	bioa_013	9:21884172-22384172	0.875129419778495	0.335813284642553	0.0091606461637511	1.0
MR-IVW LD	glutamine	HMDB0000641	methionine	HMDB0000696	met-d-Gln	bioa_013	10:98828483-99609412	-0.147161694253863	0.100314720009449	0.142376055347498	1.0
MR-IVW LD	glutamine	HMDB0000641	methionine	HMDB0000696	met-d-Gln	bioa_013	10:114535278-115035278	0.104047972141707	0.33455939595405	0.755800621631169	1.0
MR-IVW LD	glutamine	HMDB0000641	methionine	HMDB0000696	met-d-Gln	bioa_013	11:8005408-8505408	0.529478370882702	0.21332730494871	0.0130647275349059	1.0
MR-IVW LD	glutamine	HMDB0000641	methionine	HMDB0000696	met-d-Gln	bioa_013	11:18148958-18648958	0.133714402800986	0.341980569823496	0.695797235858073	1.0
MR-IVW LD	glutamine	HMDB0000641	methionine	HMDB0000696	met-d-Gln	bioa_013	11:73860169-74360169	0.0236942446907257	0.338489209867593	0.944193659638971	1.0
MR-IVW LD	glutamine	HMDB0000641	methionine	HMDB0000696	met-d-Gln	bioa_013	12:4051876-4551876	0.268302662962045	0.350264573057503	0.44367630218504	1.0
MR-IVW LD	glutamine	HMDB0000641	methionine	HMDB0000696	met-d-Gln	bioa_013	12:46377388-47736079	0.539261567933068	0.114198732686334	2.33384338895664e-06	2.0
MR-IVW LD	glutamine	HMDB0000641	methionine	HMDB0000696	met-d-Gln	bioa_013	12:55949170-57674145	-0.246878993194	0.043345747614413	1.22956208213229e-08	3.0
MR-IVW LD	glutamine	HMDB0000641	methionine	HMDB0000696	met-d-Gln	bioa_013	12:59330993-60240767	0.476795490058131	0.15220010345147	0.0017321325576277	2.0
MR-IVW LD	glutamine	HMDB0000641	methionine	HMDB0000696	met-d-Gln	bioa_013	12:121134495-121634495	1.19401802950932	0.352842207301806	0.0007143800316587	1.0
MR-IVW LD	glutamine	HMDB0000641	methionine	HMDB0000696	met-d-Gln	bioa_013	14:21242229-21782312	0.0491860004387915	0.334598642440753	0.883132020320441	1.0
MR-IVW LD	glutamine	HMDB0000641	methionine	HMDB0000696	met-d-Gln	bioa_013	14:74940531-75440531	-0.208129553078985	0.325711350671343	0.522822931889729	1.0
MR-IVW LD	glutamine	HMDB0000641	methionine	HMDB0000696	met-d-Gln	bioa_013	14:100545139-101045139	-0.319085085639874	0.267913589957912	0.233653584880598	1.0
MR-IVW LD	glutamine	HMDB0000641	methionine	HMDB0000696	met-d-Gln	bioa_013	16:70118909-70618909	0.749689202992586	0.340922784444102	0.0278779223022123	1.0
MR-IVW LD	glutamine	HMDB0000641	methionine	HMDB0000696	met-d-Gln	bioa_013	17:25345818-25845818	0.137571623656462	0.296490568225131	0.642647745631382	1.0
MR-IVW LD	glutamine	HMDB0000641	methionine	HMDB0000696	met-d-Gln	bioa_013	18:31306350-31806350	0.388254180616231	0.356196495978193	0.275713144064069	1.0
MR-IVW LD	glutamine	HMDB0000641	methionine	HMDB0000696	met-d-Gln	bioa_013	20:55862882-56362882	-0.191719547778861	0.339326633236922	0.572073764179957	1.0
MR-IVW LD	glutamine	HMDB0000641	methionine	HMDB0000696	met-d-Gln	bioa_013	22:44074730-44574730	0.738272997523133	0.333155684802857	0.0266915021434134	1.0
MR-IVW LD	tryptophan	HMDB0000929	citrulline	HMDB0000904	M00054	M02132	3:20813578-21313578	0.130645724393702	0.158641236763781	0.410206998692259	1.0
MR-IVW LD	tryptophan	HMDB0000929	citrulline	HMDB0000904	M00054	M02132	3:189559163-190059163	0.159473530437602	0.180736667829283	0.377585975474248	1.0
MR-IVW LD	tryptophan	HMDB0000929	citrulline	HMDB0000904	M00054	M02132	4:156579823-157079823	0.200621239465376	0.14828526395267	0.176074423405837	1.0
MR-IVW LD	tryptophan	HMDB0000929	citrulline	HMDB0000904	M00054	M02132	5:142947848-143447848	-0.214615383840169	0.158628761968821	0.176074423405837	1.0
MR-IVW LD	tryptophan	HMDB0000929	citrulline	HMDB0000904	M00054	M02132	5:153760041-154260041	0.0212642472613838	0.180746101721769	0.906347316282197	1.0
MR-IVW LD	tryptophan	HMDB0000929	citrulline	HMDB0000904	M00054	M02132	6:111281159-111781159	-0.0541055427948312	0.153299037918688	0.724132540388919	1.0
MR-IVW LD	tryptophan	HMDB0000929	citrulline	HMDB0000904	M00054	M02132	6:125293311-125793311	0.232044021296451	0.164364515084985	0.158019253847397	1.0
MR-IVW LD	tryptophan	HMDB0000929	citrulline	HMDB0000904	M00054	M02132	7:14057409-14557409	0.166782560792783	0.177206470842332	0.346614432503051	1.0
MR-IVW LD	tryptophan	HMDB0000929	citrulline	HMDB0000904	M00054	M02132	11:116404435-116904435	0.135513614961022	0.177210111872106	0.444446702634926	1.0
MR-IVW LD	tryptophan	HMDB0000929	citrulline	HMDB0000904	M00054	M02132	16:53794515-54294515	0.201993317572465	0.180730863091153	0.263717761833698	1.0
MR-IVW LD	biliverdin	HMDB0001008	1-methylurate	HMDB0003099	M02137	M34395	2:234046650-234918570	-0.0320651311364966	0.0430875199646674	0.456763928417195	1.0
MR-IVW LD	sarcosine	HMDB0000271	kynurenine	HMDB0000684	bioa_031	GCST90199636	1:157842259-158342259	-0.407449964562269	0.30261692524368	0.178166588896847	1.0
MR-IVW LD	sarcosine	HMDB0000271	kynurenine	HMDB0000684	bioa_031	GCST90199636	9:136282183-136851769	0.107128713384552	0.11426589874586	0.348481476118109	2.0
MR-IVW LD	alpha-tocopherol	HMDB0001893	orotate	HMDB0000226	GCST90200302	GCST90200392	1:62651807-63403953	0.364150378443517	0.175738095965586	0.0382542754606669	1.0
MR-IVW LD	acetate	HMDB0000042	n-palmitoyl-sphingosine (d18:1/16:0)	HMDB0004949	met-d-Acetate	GCST90200336	2:27480940-27980940	0.0908762567148534	0.674792886006548	0.892870568754755	1.0
MR-IVW LD	acetate	HMDB0000042	n-palmitoyl-sphingosine (d18:1/16:0)	HMDB0004949	met-d-Acetate	GCST90200336	2:136358646-136858646	0.273322318939442	0.618707337478072	0.658660353589455	1.0
MR-IVW LD	acetate	HMDB0000042	n-palmitoyl-sphingosine (d18:1/16:0)	HMDB0004949	met-d-Acetate	GCST90200336	9:4513491-5013491	0.0458783824633236	0.500486091092269	0.926962102867954	1.0
MR-IVW LD	acetate	HMDB0000042	n-palmitoyl-sphingosine (d18:1/16:0)	HMDB0004949	met-d-Acetate	GCST90200336	12:111634608-112523499	-0.744139388324992	0.591967115517498	0.208731172277493	1.0
MR-IVW LD	acetate	HMDB0000042	n-palmitoyl-sphingosine (d18:1/16:0)	HMDB0004949	met-d-Acetate	GCST90200336	12:112590766-113090766	-1.00197317768216	0.602021049837746	0.0960426904953251	1.0
MR-IVW LD	acetate	HMDB0000042	n-palmitoyl-sphingosine (d18:1/16:0)	HMDB0004949	met-d-Acetate	GCST90200336	15:43683941-44183941	-1.24001381376592	0.650869093409406	0.056758467047411	1.0
MR-IVW LD	acetate	HMDB0000042	n-palmitoyl-sphingosine (d18:1/16:0)	HMDB0004949	met-d-Acetate	GCST90200336	20:23910811-24695002	0.670315965976788	0.5860069481596	0.252677413918385	1.0
MR-IVW LD	acetate	HMDB0000042	n-palmitoyl-sphingosine (d18:1/16:0)	HMDB0004949	met-d-Acetate	GCST90200336	20:24698737-26432690	0.167213915266791	0.23324368985531	0.473431796489215	3.0
MR-IVW LD	acetate	HMDB0000042	n-palmitoyl-sphingosine (d18:1/16:0)	HMDB0004949	met-d-Acetate	GCST90200336	20:32973832-34017690	-0.0505216584708646	0.516194089954179	0.92203284100552	1.0
MR-IVW LD	threonine	HMDB0000167	cortisol	HMDB0000063	bioa_019	GCST90200378	2:27191397-28253174	0.105650068265197	0.205606619883808	0.607359905324558	1.0
MR-IVW LD	threonine	HMDB0000167	cortisol	HMDB0000063	bioa_019	GCST90200378	6:126521687-127323798	0.0655224654631292	0.32604677944311	0.840729600323424	1.0
MR-IVW LD	threonine	HMDB0000167	cortisol	HMDB0000063	bioa_019	GCST90200378	8:74631674-75131674	-0.0058525574943062	0.189770227657194	0.975396956656607	1.0
MR-IVW LD	threonine	HMDB0000167	cortisol	HMDB0000063	bioa_019	GCST90200378	12:46636543-47464292	0.0808253983494343	0.193764722366707	0.676582115886608	2.0
MR-IVW LD	threonine	HMDB0000167	cortisol	HMDB0000063	bioa_019	GCST90200378	12:56615040-57115040	0.0125315237850619	0.208088965978937	0.951978862029744	1.0
MR-IVW LD	threonine	HMDB0000167	cortisol	HMDB0000063	bioa_019	GCST90200378	12:59727701-60227701	0.273533552880801	0.330069170415095	0.407265215166364	1.0
MR-IVW LD	threonine	HMDB0000167	cortisol	HMDB0000063	bioa_019	GCST90200378	16:1654524-2154524	-0.0490900360604104	0.239202434721551	0.837397264229103	1.0
MR-IVW LD	threonine	HMDB0000167	cortisol	HMDB0000063	bioa_019	GCST90200378	20:42792364-43292364	-0.192082868976872	0.322157614965164	0.551015710482787	1.0
MR-IVW LD	phenylalanine	HMDB0000159	4-acetamidobutanoate	HMDB0003681	GCST90200396	M01558	12:103005621-103594137	-0.201497988560088	0.139929158722284	0.149867399068655	1.0
MR-IVW LD	flavin adenine dinucleotide (fad)	HMDB0001248	taurine	HMDB0000251	GCST90200376	GCST90200420	2:69949756-70738470	-0.0357556660932148	0.0431557231609353	0.407372317200832	2.0
MR-IVW LD	phenylalanine	HMDB0000159	creatinine	HMDB0000562	met-d-Phe	met-d-Creatinine	2:211293055-211793055	-1.84239118160963	0.163634661537556	2.08704910730814e-29	1.0
MR-IVW LD	phenylalanine	HMDB0000159	creatinine	HMDB0000562	met-d-Phe	met-d-Creatinine	6:17868392-18368392	0.207440591867478	0.175268312315321	0.23658721869305	1.0
MR-IVW LD	phenylalanine	HMDB0000159	creatinine	HMDB0000562	met-d-Phe	met-d-Creatinine	11:57019429-57519429	-0.0662512895550107	0.0854287351625803	0.438035239436737	1.0
MR-IVW LD	phenylalanine	HMDB0000159	creatinine	HMDB0000562	met-d-Phe	met-d-Creatinine	12:56671418-57171418	0.137612789409848	0.176891140665248	0.436597401908161	1.0
MR-IVW LD	phenylalanine	HMDB0000159	creatinine	HMDB0000562	met-d-Phe	met-d-Creatinine	12:102211009-102721004	-0.14444570785554	0.112643138429683	0.199726808282992	2.0
MR-IVW LD	phenylalanine	HMDB0000159	creatinine	HMDB0000562	met-d-Phe	met-d-Creatinine	12:102890425-104124563	0.0780143313314359	0.0298969107058997	0.0090689336892921	7.0
MR-IVW LD	phenylalanine	HMDB0000159	creatinine	HMDB0000562	met-d-Phe	met-d-Creatinine	12:104125826-104625826	0.131571815255027	0.18401302857493	0.474600648917466	1.0
MR-IVW LD	phenylalanine	HMDB0000159	creatinine	HMDB0000562	met-d-Phe	met-d-Creatinine	14:55161744-55661744	0.0608207364810925	0.0958034996871667	0.525527034642328	1.0
MR-IVW LD	phenylalanine	HMDB0000159	creatinine	HMDB0000562	met-d-Phe	met-d-Creatinine	14:55670870-56170870	0.0547065731648959	0.172833721665202	0.751602386615371	1.0
MR-IVW LD	phenylalanine	HMDB0000159	creatinine	HMDB0000562	met-d-Phe	met-d-Creatinine	16:16004626-16504626	0.096373183504403	0.181958203865742	0.596358352447161	1.0
MR-IVW LD	n-acetyl-aspartyl-glutamate (naag)	HMDB0001067	glutamate	HMDB0000148	GCST90200684	M32322	11:45663099-50986366	-0.0434342978526987	0.0266790941126321	0.10351906306585	3.0
MR-IVW LD	n-acetyl-aspartyl-glutamate (naag)	HMDB0001067	glutamate	HMDB0000148	GCST90200684	M32322	11:54602007-58367668	-0.0070812660961816	0.0336142460527705	0.833150522773904	3.0
MR-IVW LD	3-methyl-2-oxobutyrate	HMDB0000019	glutamine	HMDB0000641	M21047	bioa_006	4:88976422-89476422	0.006048217559651	0.0499852690880255	0.903691035194985	1.0
MR-IVW LD	dihydroorotate	HMDB03349	urea	HMDB0000294	GCST90200444	M01670	5:53379047-53879047	0.23784638561309	0.186879302981713	0.203114836343131	1.0
MR-IVW LD	dihydroorotate	HMDB03349	urea	HMDB0000294	GCST90200444	M01670	10:104381189-105206827	-0.0975322696365251	0.180059574713586	0.588048156696903	1.0
MR-IVW LD	dihydroorotate	HMDB03349	urea	HMDB0000294	GCST90200444	M01670	10:125910495-126410495	0.0710269893465131	0.136590364127911	0.603063575093937	1.0
MR-IVW LD	dihydroorotate	HMDB03349	urea	HMDB0000294	GCST90200444	M01670	11:122683181-123183181	-0.0805258878705474	0.155683383216391	0.604987669676502	1.0
MR-IVW LD	dihydroorotate	HMDB03349	urea	HMDB0000294	GCST90200444	M01670	15:77921365-78954732	-0.0092259434071197	0.0576621462945008	0.872881074217139	1.0
MR-IVW LD	trans-urocanate	HMDB0000301	uridine	HMDB0000296	GCST90200416	GCST90200407	8:17963874-18463874	-0.381122824009633	0.177836778630151	0.0321046976210854	1.0
MR-IVW LD	trans-urocanate	HMDB0000301	uridine	HMDB0000296	GCST90200416	GCST90200407	12:96124750-96624750	-0.0913476614027238	0.0530835640565682	0.085282114995825	1.0
MR-IVW LD	trans-urocanate	HMDB0000301	uridine	HMDB0000296	GCST90200416	GCST90200407	19:51269710-51769710	0.0839270777085818	0.177036976505419	0.635453381264963	1.0
MR-IVW LD	n-acetylornithine	HMDB0003357	caffeine	HMDB0001847	bioa_023	M00569	2:72878681-74437061	-0.0127502120990976	0.0329007284016239	0.698359541931767	7.0
MR-IVW LD	n-acetylornithine	HMDB0003357	caffeine	HMDB0001847	bioa_023	M00569	5:950573-1450573	-0.322341076865086	0.292903535598866	0.2711132354922	1.0
MR-IVW LD	n-acetylornithine	HMDB0003357	caffeine	HMDB0001847	bioa_023	M00569	14:23348952-23848952	-0.361039620635341	0.374248387243954	0.334692148107319	1.0
MR-IVW LD	n-acetylornithine	HMDB0003357	caffeine	HMDB0001847	bioa_023	M00569	17:37301988-37801988	0.105733716687617	0.342723081677105	0.757693806578565	1.0
MR-IVW LD	cytidine	HMDB0000089	citrulline	HMDB0000904	GCST90200429	M02132	15:85255020-85755020	0.0760311635261925	0.160065607423565	0.634786973282521	1.0
MR-IVW LD	kynurenine	HMDB0000684	flavin adenine dinucleotide (fad)	HMDB0001248	bioa_027	GCST90200376	1:241473615-241973615	0.228314725755117	0.317790689692554	0.472483736822606	1.0
MR-IVW LD	kynurenine	HMDB0000684	flavin adenine dinucleotide (fad)	HMDB0001248	bioa_027	GCST90200376	5:176563404-177063404	-0.676646532025086	0.361752108105743	0.0614185537640783	1.0
MR-IVW LD	kynurenine	HMDB0000684	flavin adenine dinucleotide (fad)	HMDB0001248	bioa_027	GCST90200376	8:39556267-40056267	0.0817546812004102	0.206109478944994	0.691620722471334	1.0
MR-IVW LD	kynurenine	HMDB0000684	flavin adenine dinucleotide (fad)	HMDB0001248	bioa_027	GCST90200376	12:111634608-113433486	-0.0281095384414617	0.181698600251293	0.877054510719903	1.0
MR-IVW LD	kynurenine	HMDB0000684	flavin adenine dinucleotide (fad)	HMDB0001248	bioa_027	GCST90200376	16:87568569-88128476	-0.0173206025190486	0.0916169608803674	0.850050069657881	2.0
MR-IVW LD	tyrosine	HMDB0000158	5-acetylamino-6-formylamino-3-methyluracil	HMDB0011105	GCST90200427	GCST90200680	6:111308006-112158646	-0.0288254134771097	0.120379148485958	0.810752628679908	1.0
MR-IVW LD	tyrosine	HMDB0000158	5-acetylamino-6-formylamino-3-methyluracil	HMDB0011105	GCST90200427	GCST90200680	16:71156147-71656147	-0.0931025024846082	0.186527803229236	0.617684480695121	1.0
MR-IVW LD	glycerophosphorylcholine (gpc)	HMDB0000086	alpha-ketoglutaramate*	HMDB0001552	GCST90199629	GCST90199885	1:40156715-40656715	0.0453620239602591	0.142973017999537	0.751033567254403	1.0
MR-IVW LD	histidine	HMDB0000177	creatinine	HMDB0000562	bioa_009	met-d-Creatinine	2:27492603-27992603	0.176350673470744	0.100745020894041	0.0800380391994437	1.0
MR-IVW LD	histidine	HMDB0000177	creatinine	HMDB0000562	bioa_009	met-d-Creatinine	2:211331245-211831245	-0.677762317188139	0.0924100782008649	2.22899888564696e-13	1.0
MR-IVW LD	histidine	HMDB0000177	creatinine	HMDB0000562	bioa_009	met-d-Creatinine	3:186208322-186708322	-0.116990275651719	0.116191779973487	0.313996182474157	1.0
MR-IVW LD	histidine	HMDB0000177	creatinine	HMDB0000562	bioa_009	met-d-Creatinine	4:186893802-187393802	0.0391579229882391	0.0609363081249353	0.520481005526802	1.0
MR-IVW LD	histidine	HMDB0000177	creatinine	HMDB0000562	bioa_009	met-d-Creatinine	8:145389726-145889726	-0.0097777901712924	0.141920987588189	0.945072392339052	1.0
MR-IVW LD	histidine	HMDB0000177	creatinine	HMDB0000562	bioa_009	met-d-Creatinine	9:135904304-136404304	0.0719788167417646	0.118503085981552	0.543585251556182	1.0
MR-IVW LD	histidine	HMDB0000177	creatinine	HMDB0000562	bioa_009	met-d-Creatinine	12:56615040-57115040	0.165985565288907	0.115254449786587	0.149820377741819	1.0
MR-IVW LD	histidine	HMDB0000177	creatinine	HMDB0000562	bioa_009	met-d-Creatinine	12:96083535-96730076	-0.0200346218529317	0.0512568201770324	0.695895225679314	3.0
MR-IVW LD	histidine	HMDB0000177	creatinine	HMDB0000562	bioa_009	met-d-Creatinine	14:21229605-21729605	-0.277977223133058	0.151230743755776	0.0660476779886702	1.0
MR-IVW LD	histidine	HMDB0000177	creatinine	HMDB0000562	bioa_009	met-d-Creatinine	15:58473939-58973939	-0.201021565072997	0.155117251763226	0.194998569611485	1.0
MR-IVW LD	docosapentaenoate (n6 dpa; 22:5n6)	HMDB0001976	2-aminobutyrate	HMDB0000452	GCST90199796	M32348	11:61347212-61847212	-0.175718923943306	0.144968112253227	0.225465985004506	1.0
MR-IVW LD	3-methyl-2-oxobutyrate	HMDB0000019	3-hydroxybutyrate (bhba)	HMDB0000011	M21047	M00542	4:88976422-89476422	0.0792715385796861	0.170553916338114	0.642082757538707	1.0
MR-IVW LD	citrate	HMDB0000094	threonine	HMDB0000167	M01564	M01284	5:14625868-15125868	0.211906416720427	0.188361259307045	0.260589034273616	1.0
MR-IVW LD	citrate	HMDB0000094	threonine	HMDB0000167	M01564	M01284	9:84927464-85427464	-0.136832028004067	0.205248042006101	0.504985075093847	1.0
MR-IVW LD	citrate	HMDB0000094	threonine	HMDB0000167	M01564	M01284	17:6345930-6933878	-0.248549116959875	0.124748798777642	0.0463275298561635	2.0
MR-IVW LD	citrate	HMDB0000094	threonine	HMDB0000167	M01564	M01284	22:18904608-19404608	0.101114737294157	0.186673361158445	0.588048156696903	1.0
MR-IVW LD	spermidine	HMDB0001257	stearoyl sphingomyelin (d18:1/18:0)	HMDB0001348	bioa_033	GCST90200335	1:247760300-248289451	-0.167052318854936	0.0843399977181614	0.0476248131875102	2.0
MR-IVW LD	spermidine	HMDB0001257	stearoyl sphingomyelin (d18:1/18:0)	HMDB0001348	bioa_033	GCST90200335	19:54070939-54570939	0.240710614336944	0.133377744134073	0.0711171798256269	1.0
MR-IVW LD	1-methylxanthine	HMDB0010738	citrate	HMDB0000094	M34389	GCST90200304	8:18010431-18510431	-0.0743451309480042	0.0593897035230015	0.210635999018679	1.0
MR-IVW LD	serine	HMDB0000187	4-hydroxy-2-oxoglutaric acid	HMDB0002070	bioa_018	GCST90199897	1:11610843-12110843	0.334553772285927	0.344426683699981	0.331381370294493	1.0
MR-IVW LD	serine	HMDB0000187	4-hydroxy-2-oxoglutaric acid	HMDB0002070	bioa_018	GCST90199897	1:119427250-120522606	-0.0459117981846649	0.084647955995799	0.587553175986316	5.0
MR-IVW LD	serine	HMDB0000187	4-hydroxy-2-oxoglutaric acid	HMDB0002070	bioa_018	GCST90199897	2:27480940-27980940	-0.486875101921859	0.31004683131736	0.116338912296038	1.0
MR-IVW LD	serine	HMDB0000187	4-hydroxy-2-oxoglutaric acid	HMDB0002070	bioa_018	GCST90199897	2:211315692-212076215	0.436755601794477	0.144699551492985	0.0025414527113453	1.0
MR-IVW LD	serine	HMDB0000187	4-hydroxy-2-oxoglutaric acid	HMDB0002070	bioa_018	GCST90199897	3:125660381-126160381	0.521463609887791	0.354831277365227	0.141667397858484	1.0
MR-IVW LD	serine	HMDB0000187	4-hydroxy-2-oxoglutaric acid	HMDB0002070	bioa_018	GCST90199897	7:55551853-56922308	0.0324321949840913	0.129583784312031	0.802371028265808	1.0
MR-IVW LD	serine	HMDB0000187	4-hydroxy-2-oxoglutaric acid	HMDB0002070	bioa_018	GCST90199897	8:126232621-126732621	-0.338818952413771	0.294884374681582	0.250560447094107	1.0
MR-IVW LD	serine	HMDB0000187	4-hydroxy-2-oxoglutaric acid	HMDB0002070	bioa_018	GCST90199897	10:65065800-65565800	0.0798742960466327	0.34869173549905	0.818815668702318	1.0
MR-IVW LD	uridine	HMDB0000296	aspartate	HMDB0000191	GCST90200407	M15996	1:20666238-21166238	-0.0695638107924338	0.120155673186932	0.562624686915216	1.0
MR-IVW LD	uridine	HMDB0000296	aspartate	HMDB0000191	GCST90200407	M15996	7:47877194-48377194	0.123266700319613	0.173486467116493	0.477377817921637	1.0
MR-IVW LD	uridine	HMDB0000296	aspartate	HMDB0000191	GCST90200407	M15996	22:50686035-51186035	0.0073463754701996	0.179986199019927	0.967442323515784	1.0
MR-IVW LD	glycine	HMDB0000123	cystine	HMDB0000192	bioa_008	GCST90200382	1:75967169-76725029	0.817923693691387	0.35332647811587	0.0206171304445162	1.0
MR-IVW LD	glycine	HMDB0000123	cystine	HMDB0000192	bioa_008	GCST90200382	1:120004506-120504506	0.674530919197281	0.461607667378157	0.14394285516303	1.0
MR-IVW LD	glycine	HMDB0000123	cystine	HMDB0000192	bioa_008	GCST90200382	2:165258389-165758389	-0.226551281589188	0.517891206485121	0.661785347087179	1.0
MR-IVW LD	glycine	HMDB0000123	cystine	HMDB0000192	bioa_008	GCST90200382	2:210575251-212439946	-0.0132964132754294	0.0528028303453129	0.801185986811557	6.0
MR-IVW LD	glycine	HMDB0000123	cystine	HMDB0000192	bioa_008	GCST90200382	3:125660381-126160381	0.245466281628508	0.271870684467708	0.366590214960261	1.0
MR-IVW LD	glycine	HMDB0000123	cystine	HMDB0000192	bioa_008	GCST90200382	5:89976061-90476061	0.0225818883196117	0.569942523212493	0.968395011380635	1.0
MR-IVW LD	glycine	HMDB0000123	cystine	HMDB0000192	bioa_008	GCST90200382	5:131494202-131994202	-0.0551100514010944	0.515335654066707	0.914836492651546	1.0
MR-IVW LD	glycine	HMDB0000123	cystine	HMDB0000192	bioa_008	GCST90200382	6:160525578-161025578	-0.155194147338537	0.517459852961829	0.764241733614961	1.0
MR-IVW LD	glycine	HMDB0000123	cystine	HMDB0000192	bioa_008	GCST90200382	7:55797215-56297215	-0.376791179008829	0.342522354388733	0.271311020245356	1.0
MR-IVW LD	glycine	HMDB0000123	cystine	HMDB0000192	bioa_008	GCST90200382	8:8933358-9433358	-0.0111235445052075	0.311982855507314	0.971557974436836	1.0
MR-IVW LD	glycine	HMDB0000123	cystine	HMDB0000192	bioa_008	GCST90200382	8:126232077-126732077	0.465905785825816	0.311721210047788	0.135012779916565	1.0
MR-IVW LD	glycine	HMDB0000123	cystine	HMDB0000192	bioa_008	GCST90200382	9:5720079-6894932	0.23729056851566	0.194529099645657	0.22253295773109	3.0
MR-IVW LD	glycine	HMDB0000123	cystine	HMDB0000192	bioa_008	GCST90200382	10:64798306-65575478	0.289406994337371	0.446963216074794	0.517310838050631	1.0
MR-IVW LD	glycine	HMDB0000123	cystine	HMDB0000192	bioa_008	GCST90200382	12:46859387-47359387	0.418674213052643	0.436234607145134	0.337183303816813	1.0
MR-IVW LD	glycine	HMDB0000123	cystine	HMDB0000192	bioa_008	GCST90200382	12:56611458-57111458	-0.0087647359673172	0.573714598023156	0.987811055333945	1.0
MR-IVW LD	glycine	HMDB0000123	cystine	HMDB0000192	bioa_008	GCST90200382	15:58217095-58717095	-0.100225089048213	0.528753711798651	0.849662033338208	1.0
MR-IVW LD	glycine	HMDB0000123	cystine	HMDB0000192	bioa_008	GCST90200382	16:80861176-81361176	-0.281614757726952	0.233336565275974	0.227469242923527	1.0
MR-IVW LD	glycine	HMDB0000123	cystine	HMDB0000192	bioa_008	GCST90200382	17:45188952-45974996	-0.499361998479815	0.48990016053484	0.308054010436572	1.0
MR-IVW LD	glycine	HMDB0000123	cystine	HMDB0000192	bioa_008	GCST90200382	19:17984588-18484588	-0.500924176100042	0.529263203600657	0.343916206958129	1.0
MR-IVW LD	histidine	HMDB0000177	uridine	HMDB0000296	met-d-His	M00606	1:168963261-169463261	-0.201713581934906	0.685826178578687	0.768668006560811	1.0
MR-IVW LD	histidine	HMDB0000177	uridine	HMDB0000296	met-d-His	M00606	2:27491237-27991237	-0.175582920187016	0.497484940529886	0.724132540388923	1.0
MR-IVW LD	histidine	HMDB0000177	uridine	HMDB0000296	met-d-His	M00606	2:211290507-212074453	-0.277510768501499	0.384245679463616	0.470157862857671	1.0
MR-IVW LD	histidine	HMDB0000177	uridine	HMDB0000296	met-d-His	M00606	3:148408762-149190142	-0.139308421953717	0.384164250987853	0.716883359020146	2.0
MR-IVW LD	histidine	HMDB0000177	uridine	HMDB0000296	met-d-His	M00606	8:145389726-145889726	-0.348767889640761	0.569042346255978	0.539940330191881	1.0
MR-IVW LD	histidine	HMDB0000177	uridine	HMDB0000296	met-d-His	M00606	12:46932531-47432531	0.941910301061631	0.661882914259524	0.154713857286326	1.0
MR-IVW LD	histidine	HMDB0000177	uridine	HMDB0000296	met-d-His	M00606	12:56610020-57110020	0.224532885026614	0.359252616042581	0.5319710580974	1.0
MR-IVW LD	histidine	HMDB0000177	uridine	HMDB0000296	met-d-His	M00606	12:95659569-96755187	0.1533102565439	0.231266258089625	0.50738392788788	3.0
MR-IVW LD	histidine	HMDB0000177	uridine	HMDB0000296	met-d-His	M00606	14:21241151-21765620	0.156684017811549	0.665907075699104	0.813980460416924	1.0
MR-IVW LD	histidine	HMDB0000177	uridine	HMDB0000296	met-d-His	M00606	14:94599201-95099201	-0.0637358377297916	0.573622539568159	0.911528237909382	1.0
MR-IVW LD	histidine	HMDB0000177	uridine	HMDB0000296	met-d-His	M00606	15:43028726-45092210	0.274488300687746	0.648790528898303	0.672239138726745	1.0
MR-IVW LD	histidine	HMDB0000177	uridine	HMDB0000296	met-d-His	M00606	20:38915692-39415692	-0.309721082406952	0.585028711213132	0.596519838726619	1.0
MR-IVW LD	s-1-pyrroline-5-carboxylate	HMDB0001301	sphinganine	HMDB0000269	GCST90200381	GCST90200374	1:18949448-19449448	-0.405781138702732	0.153850454667013	0.0083518721995775	1.0
MR-IVW LD	s-1-pyrroline-5-carboxylate	HMDB0001301	sphinganine	HMDB0000269	GCST90200381	GCST90200374	8:144432748-145014955	0.0005001914968327	0.04654641278703	0.991426033331641	3.0
MR-IVW LD	orotidine	HMDB0000788	cytidine	HMDB0000089	GCST90200681	GCST90200429	3:124271035-124771035	-0.0578214216112998	0.182541889189267	0.751427992550209	1.0
MR-IVW LD	orotidine	HMDB0000788	cytidine	HMDB0000089	GCST90200681	GCST90200429	16:20142332-20642332	0.110109855594262	0.169517716494186	0.51598437680403	1.0
MR-IVW LD	orotidine	HMDB0000788	cytidine	HMDB0000089	GCST90200681	GCST90200429	17:72554076-74203469	0.0235843766908774	0.0275609982248227	0.392155098008873	1.0
MR-IVW LD	citrate	HMDB0000094	s-1-pyrroline-5-carboxylate	HMDB0001301	met-d-Citrate	GCST90200381	1:206967359-207467359	-0.134741051882974	0.287041502007739	0.638774360082087	1.0
MR-IVW LD	citrate	HMDB0000094	s-1-pyrroline-5-carboxylate	HMDB0001301	met-d-Citrate	GCST90200381	2:6909613-7409613	0.333273604861859	0.668848362566404	0.618286868177184	1.0
MR-IVW LD	citrate	HMDB0000094	s-1-pyrroline-5-carboxylate	HMDB0001301	met-d-Citrate	GCST90200381	2:211290507-211790507	1.66485920036338	0.403486463841829	3.68832967981146e-05	1.0
MR-IVW LD	citrate	HMDB0000094	s-1-pyrroline-5-carboxylate	HMDB0001301	met-d-Citrate	GCST90200381	2:241907241-242693157	1.06486930765481	0.596383192243079	0.0741728827299214	1.0
MR-IVW LD	citrate	HMDB0000094	s-1-pyrroline-5-carboxylate	HMDB0001301	met-d-Citrate	GCST90200381	4:77164144-77664144	-0.803245080016906	0.555675032864257	0.148308997034574	1.0
MR-IVW LD	citrate	HMDB0000094	s-1-pyrroline-5-carboxylate	HMDB0001301	met-d-Citrate	GCST90200381	5:14438417-15122542	-0.0393532177588667	0.117307571670708	0.737270271226246	5.0
MR-IVW LD	citrate	HMDB0000094	s-1-pyrroline-5-carboxylate	HMDB0001301	met-d-Citrate	GCST90200381	5:43252947-44074677	0.165675632428781	0.384567966722536	0.666606704270603	1.0
MR-IVW LD	citrate	HMDB0000094	s-1-pyrroline-5-carboxylate	HMDB0001301	met-d-Citrate	GCST90200381	5:176569252-177069252	0.13631604717667	0.658633537337653	0.836034871956051	1.0
MR-IVW LD	citrate	HMDB0000094	s-1-pyrroline-5-carboxylate	HMDB0001301	met-d-Citrate	GCST90200381	6:18111878-18611878	-0.156859651264183	0.495886942770633	0.751758570688697	1.0
MR-IVW LD	citrate	HMDB0000094	s-1-pyrroline-5-carboxylate	HMDB0001301	met-d-Citrate	GCST90200381	6:160159894-160659894	-1.14232865008175	0.603278532732202	0.0582868389763804	1.0
MR-IVW LD	citrate	HMDB0000094	s-1-pyrroline-5-carboxylate	HMDB0001301	met-d-Citrate	GCST90200381	7:72772933-73272933	-0.1484708440913	0.36608172350021	0.685060423293163	1.0
MR-IVW LD	citrate	HMDB0000094	s-1-pyrroline-5-carboxylate	HMDB0001301	met-d-Citrate	GCST90200381	8:126256694-126756694	-0.547927272566531	0.344225401054978	0.111436650567124	1.0
MR-IVW LD	citrate	HMDB0000094	s-1-pyrroline-5-carboxylate	HMDB0001301	met-d-Citrate	GCST90200381	9:95648531-96148531	0.609161597493725	0.595547342345903	0.306374010274811	1.0
MR-IVW LD	citrate	HMDB0000094	s-1-pyrroline-5-carboxylate	HMDB0001301	met-d-Citrate	GCST90200381	10:5959218-6459218	0.0515148545600477	0.665331059929973	0.938283543618861	1.0
MR-IVW LD	citrate	HMDB0000094	s-1-pyrroline-5-carboxylate	HMDB0001301	met-d-Citrate	GCST90200381	10:64654071-65607438	-1.313320937273	0.464862210499793	0.0047253580520202	1.0
MR-IVW LD	citrate	HMDB0000094	s-1-pyrroline-5-carboxylate	HMDB0001301	met-d-Citrate	GCST90200381	10:94589724-95089724	1.16809273389872	0.623113810073401	0.0608469809781666	1.0
MR-IVW LD	citrate	HMDB0000094	s-1-pyrroline-5-carboxylate	HMDB0001301	met-d-Citrate	GCST90200381	11:61356683-61856683	0.750536059090485	0.476790161361249	0.115454313892077	1.0
MR-IVW LD	citrate	HMDB0000094	s-1-pyrroline-5-carboxylate	HMDB0001301	met-d-Citrate	GCST90200381	12:20812570-21569526	-0.368292414429283	0.449734477616953	0.412837315771262	1.0
MR-IVW LD	citrate	HMDB0000094	s-1-pyrroline-5-carboxylate	HMDB0001301	met-d-Citrate	GCST90200381	12:120844110-121665390	0.747593687966853	0.337171103502811	0.0266057981066979	1.0
MR-IVW LD	citrate	HMDB0000094	s-1-pyrroline-5-carboxylate	HMDB0001301	met-d-Citrate	GCST90200381	14:94594947-95094947	0.286450585193335	0.641804868041626	0.65536584518768	1.0
MR-IVW LD	citrate	HMDB0000094	s-1-pyrroline-5-carboxylate	HMDB0001301	met-d-Citrate	GCST90200381	14:102387585-102887585	0.798893584189486	0.60310744344499	0.185294246512631	1.0
MR-IVW LD	citrate	HMDB0000094	s-1-pyrroline-5-carboxylate	HMDB0001301	met-d-Citrate	GCST90200381	15:42429423-42929423	0.154798124040477	0.569698221355225	0.785837695348286	1.0
MR-IVW LD	citrate	HMDB0000094	s-1-pyrroline-5-carboxylate	HMDB0001301	met-d-Citrate	GCST90200381	15:43028726-45186579	-0.0613739806877095	0.383207956341663	0.872756282817648	1.0
MR-IVW LD	citrate	HMDB0000094	s-1-pyrroline-5-carboxylate	HMDB0001301	met-d-Citrate	GCST90200381	16:58436602-58936602	1.18001050113645	0.696649194976493	0.0902961741505588	1.0
MR-IVW LD	citrate	HMDB0000094	s-1-pyrroline-5-carboxylate	HMDB0001301	met-d-Citrate	GCST90200381	17:6092241-7020419	0.0279388671315276	0.0833540506217851	0.737486987340723	9.0
MR-IVW LD	citrate	HMDB0000094	s-1-pyrroline-5-carboxylate	HMDB0001301	met-d-Citrate	GCST90200381	17:57343504-58184169	-0.119608767037392	0.467568907330928	0.798097609935974	1.0
MR-IVW LD	citrate	HMDB0000094	s-1-pyrroline-5-carboxylate	HMDB0001301	met-d-Citrate	GCST90200381	18:76910235-77410235	-0.0791332722750187	0.620394544771582	0.898502616906995	1.0
MR-IVW LD	citrate	HMDB0000094	s-1-pyrroline-5-carboxylate	HMDB0001301	met-d-Citrate	GCST90200381	20:62104494-62604494	0.298134908296217	0.692292556232521	0.666723805115957	1.0
MR-IVW LD	citrate	HMDB0000094	s-1-pyrroline-5-carboxylate	HMDB0001301	met-d-Citrate	GCST90200381	22:18883605-19740639	-0.276309438001748	0.179880350732248	0.12452035743624	1.0
MR-IVW LD	5-oxoproline	HMDB0000267	biliverdin	HMDB0001008	GCST90200280	M02137	8:144861615-145802337	0.0333427576591424	0.0427204082507766	0.435103802941731	1.0
MR-IVW LD	5-oxoproline	HMDB0000267	biliverdin	HMDB0001008	GCST90200280	M02137	12:56615338-57115338	-0.174055068817487	0.194532135737192	0.37092777927468	1.0
MR-IVW LD	creatine	HMDB0000064	urate	HMDB0000289	GCST90200323	GCST90200307	2:211290507-211790507	-0.0777381107706956	0.075133275609702	0.300823271694732	1.0
MR-IVW LD	creatine	HMDB0000064	urate	HMDB0000289	GCST90200323	GCST90200307	15:45404327-45904327	-0.0422205770018578	0.138182542746725	0.759953350934572	1.0
MR-IVW LD	bilirubin (z,z)	HMDB0000054	threonine	HMDB0000167	GCST90200704	bioa_019	2:233988949-235124783	-0.0072137304657609	0.013599058901467	0.595794376901293	2.0
MR-IVW LD	bilirubin (z,z)	HMDB0000054	threonine	HMDB0000167	GCST90200704	bioa_019	12:21093886-21593886	-0.142980805237848	0.0774543907030585	0.0648922054317016	1.0
MR-IVW LD	stearoyl sphingomyelin (d18:1/18:0)	HMDB0001348	glycerophosphorylcholine (gpc)	HMDB0000086	GCST90200335	GCST90199629	8:113373776-113873776	0.0160575580745641	0.171324158294834	0.92532667700448	1.0
MR-IVW LD	stearoyl sphingomyelin (d18:1/18:0)	HMDB0001348	glycerophosphorylcholine (gpc)	HMDB0000086	GCST90200335	GCST90199629	11:61368608-61868608	0.601431120277089	0.182870186197546	0.0010060053628543	1.0
MR-IVW LD	stearoyl sphingomyelin (d18:1/18:0)	HMDB0001348	glycerophosphorylcholine (gpc)	HMDB0000086	GCST90200335	GCST90199629	14:63982386-64482386	0.098880486801812	0.114252266287551	0.386787703951079	1.0
MR-IVW LD	stearoyl sphingomyelin (d18:1/18:0)	HMDB0001348	glycerophosphorylcholine (gpc)	HMDB0000086	GCST90200335	GCST90199629	19:8013648-8513648	0.0674163239903857	0.0947551998424578	0.476787530428778	1.0
MR-IVW LD	stearoyl sphingomyelin (d18:1/18:0)	HMDB0001348	glycerophosphorylcholine (gpc)	HMDB0000086	GCST90200335	GCST90199629	19:45165640-45665640	-0.30478166787612	0.169448667367588	0.0720714264700568	1.0
MR-IVW LD	bilirubin (z,z)	HMDB0000054	alanine	HMDB0000161	M27716	met-d-Ala	2:234140469-234918570	0.0017889826572135	0.0097836453216889	0.854912258103909	1.0
MR-IVW LD	4-methyl-2-oxopentanoate	HMDB0000695	kynurenate	HMDB0000715	GCST90199655	GCST90200454	4:88953670-89453670	-0.0248293507045803	0.163406419943684	0.879227601714318	1.0
MR-IVW LD	hypoxanthine	HMDB0000157	sphinganine-1-phosphate	HMDB0001383	M03127	GCST90199845	6:16038192-16538192	0.0603181711576601	0.114917669863504	0.599665496787463	1.0
MR-IVW LD	phosphoethanolamine	HMDB0000224	histidine	HMDB0000177	GCST90200281	GCST90200377	1:21573292-22073292	-0.193838082187498	0.170172711694395	0.25467530333483	1.0
MR-IVW LD	phosphoethanolamine	HMDB0000224	histidine	HMDB0000177	GCST90200281	GCST90200377	1:27206842-27706842	0.0172884965022358	0.182845214893673	0.924670174576339	1.0
MR-IVW LD	eicosapentaenoate (epa; 20:5n3)	HMDB0001999	3-methyl-2-oxovalerate	HMDB0000491	GCST90200349	M15676	11:61319830-61819830	-0.130590792221988	0.0811780600298842	0.10768290697712	1.0
MR-IVW LD	valine	HMDB0000883	spermidine	HMDB0001257	met-d-Val	GCST90200423	2:27480940-28253616	-0.425007547421174	0.55275522915693	0.441959066258208	1.0
MR-IVW LD	valine	HMDB0000883	spermidine	HMDB0001257	met-d-Val	GCST90200423	2:64975088-65475088	-0.340072126015793	0.269104993079534	0.206332192905918	2.0
MR-IVW LD	valine	HMDB0000883	spermidine	HMDB0001257	met-d-Val	GCST90200423	2:165251927-165751927	-0.110077756075694	0.464083333704415	0.812506334585701	1.0
MR-IVW LD	valine	HMDB0000883	spermidine	HMDB0001257	met-d-Val	GCST90200423	3:135701113-136578270	0.431514686434883	0.699109274327461	0.537079758158266	1.0
MR-IVW LD	valine	HMDB0000883	spermidine	HMDB0001257	met-d-Val	GCST90200423	4:86953335-87453335	0.703513137732927	0.655894985664913	0.283450504237516	1.0
MR-IVW LD	valine	HMDB0000883	spermidine	HMDB0001257	met-d-Val	GCST90200423	4:87663610-88163610	0.851304084211662	0.646218610820882	0.187717186259613	1.0
MR-IVW LD	valine	HMDB0000883	spermidine	HMDB0001257	met-d-Val	GCST90200423	4:88882515-89510546	0.0604109663441514	0.147341499121474	0.68180120933793	4.0
MR-IVW LD	valine	HMDB0000883	spermidine	HMDB0001257	met-d-Val	GCST90200423	5:55564890-56064890	-0.66311157532756	0.717124307167749	0.355131608708848	1.0
MR-IVW LD	valine	HMDB0000883	spermidine	HMDB0001257	met-d-Val	GCST90200423	6:108910874-109410874	-0.208730235089588	0.719285529499765	0.771670070035673	1.0
MR-IVW LD	valine	HMDB0000883	spermidine	HMDB0001257	met-d-Val	GCST90200423	12:56199875-57115338	0.103246515787038	0.406125247862712	0.799323022341535	2.0
MR-IVW LD	valine	HMDB0000883	spermidine	HMDB0001257	met-d-Val	GCST90200423	12:122278263-122778263	-0.517515044419138	0.540696788646811	0.338503577955718	1.0
MR-IVW LD	valine	HMDB0000883	spermidine	HMDB0001257	met-d-Val	GCST90200423	14:102468052-102968052	0.269339650513703	0.703082045048284	0.701657304997633	1.0
MR-IVW LD	valine	HMDB0000883	spermidine	HMDB0001257	met-d-Val	GCST90200423	16:69315747-70918195	-0.476095837208697	0.277172976982802	0.0858541050936604	1.0
MR-IVW LD	valine	HMDB0000883	spermidine	HMDB0001257	met-d-Val	GCST90200423	17:6935779-7435779	-0.631309706924511	0.28823868536246	0.0285073867666596	1.0
MR-IVW LD	valine	HMDB0000883	spermidine	HMDB0001257	met-d-Val	GCST90200423	17:79384062-79884062	1.22967070888961	0.667771271327799	0.0655549174916428	1.0
MR-IVW LD	valine	HMDB0000883	spermidine	HMDB0001257	met-d-Val	GCST90200423	19:49050431-49611255	-0.286728507349079	0.271565483253668	0.291043326551918	4.0
MR-IVW LD	asparagine	HMDB0000168	alpha-tocopherol	HMDB0001893	GCST90200452	GCST90200302	2:211293055-211793055	0.0784552610656405	0.180797779312654	0.664332523166146	1.0
MR-IVW LD	asparagine	HMDB0000168	alpha-tocopherol	HMDB0001893	GCST90200452	GCST90200302	7:97139584-97639584	0.221144464321243	0.172137300909661	0.198897800658782	1.0
MR-IVW LD	asparagine	HMDB0000168	alpha-tocopherol	HMDB0001893	GCST90200452	GCST90200302	11:61850353-62350353	0.183706793613941	0.13858626499071	0.184979781278553	1.0
MR-IVW LD	asparagine	HMDB0000168	alpha-tocopherol	HMDB0001893	GCST90200452	GCST90200302	14:103842789-104825326	-0.0063186138398088	0.0366417637951192	0.863089308713833	2.0
MR-IVW LD	serine	HMDB0000187	anthranilate	HMDB0001123	bioa_018	GCST90200324	1:11610843-12110843	0.292478072120181	0.403401288522444	0.468433571557497	1.0
MR-IVW LD	serine	HMDB0000187	anthranilate	HMDB0001123	bioa_018	GCST90200324	1:119427250-120522606	0.0700871557539303	0.0991446191421016	0.479617187368717	5.0
MR-IVW LD	serine	HMDB0000187	anthranilate	HMDB0001123	bioa_018	GCST90200324	2:27480940-27980940	-0.0926719657147996	0.363184118097752	0.79859547057033	1.0
MR-IVW LD	serine	HMDB0000187	anthranilate	HMDB0001123	bioa_018	GCST90200324	2:211315692-212076215	-0.394771388839015	0.169491254250139	0.0198508600711917	1.0
MR-IVW LD	serine	HMDB0000187	anthranilate	HMDB0001123	bioa_018	GCST90200324	3:125660381-126160381	-0.621285502842195	0.415557803669903	0.134897745961137	1.0
MR-IVW LD	serine	HMDB0000187	anthranilate	HMDB0001123	bioa_018	GCST90200324	7:55551853-56922308	-0.0987947938847048	0.151764721770815	0.515063670949785	1.0
MR-IVW LD	serine	HMDB0000187	anthranilate	HMDB0001123	bioa_018	GCST90200324	8:126232621-126732621	0.463243787423766	0.345346199740201	0.179794004922978	1.0
MR-IVW LD	serine	HMDB0000187	anthranilate	HMDB0001123	bioa_018	GCST90200324	10:65065800-65565800	0.509804916957631	0.408337121663897	0.211851575109499	1.0
MR-IVW LD	leucine	HMDB0000687	pantothenate	HMDB0000210	bioa_011	GCST90200279	2:27480940-27980940	1.21564032918115	0.53909895162121	0.024136566563591	1.0
MR-IVW LD	leucine	HMDB0000687	pantothenate	HMDB0000210	bioa_011	GCST90200279	4:88972827-89472827	0.0425492248817465	0.219043608618983	0.84598012009486	1.0
MR-IVW LD	leucine	HMDB0000687	pantothenate	HMDB0000210	bioa_011	GCST90200279	11:116336283-116883862	-0.710022938855163	0.587702463803331	0.226995978434257	1.0
MR-IVW LD	leucine	HMDB0000687	pantothenate	HMDB0000210	bioa_011	GCST90200279	15:58477325-58977325	-0.403082026074344	0.497382231377568	0.417706314399141	1.0
MR-IVW LD	leucine	HMDB0000687	pantothenate	HMDB0000210	bioa_011	GCST90200279	16:70059237-70559237	0.126953935547643	0.319735601766206	0.691323867357082	1.0
MR-IVW LD	sphinganine	HMDB0000269	2-hydroxyglutarate	HMDB0059655	GCST90200374	GCST90199865	3:56598999-57098999	-0.121503883036844	0.169277902387733	0.472894439703716	1.0
MR-IVW LD	hypotaurine	HMDB0000965	choline phosphate	HMDB0001565	GCST90200379	GCST90200363	4:138793652-139293652	0.119102843005233	0.136357088080519	0.382410877812067	1.0
MR-IVW LD	hypotaurine	HMDB0000965	choline phosphate	HMDB0001565	GCST90200379	GCST90200363	5:114821656-115321656	0.104992042515689	0.160107830221202	0.511979634997033	1.0
MR-IVW LD	hypotaurine	HMDB0000965	choline phosphate	HMDB0001565	GCST90200379	GCST90200363	19:47031255-47531255	0.108335093060241	0.176141804550429	0.53852516432937	1.0
MR-IVW LD	beta-alanine	HMDB0000056	cholesterol	HMDB0000067	GCST90200361	GCST90200368	3:30500404-31000404	-0.0708732064102452	0.0803804263511977	0.37792705242006	1.0
MR-IVW LD	myo-inositol	HMDB0000211	5-acetylamino-6-formylamino-3-methyluracil	HMDB0011105	GCST90200401	GCST90200680	16:24676314-25176314	-0.226825940307337	0.1644552356076	0.167815706562392	1.0
MR-IVW LD	myo-inositol	HMDB0000211	5-acetylamino-6-formylamino-3-methyluracil	HMDB0011105	GCST90200401	GCST90200680	19:18383755-18883755	0.115919397511315	0.184699475655913	0.530258890003015	1.0
MR-IVW LD	3-methyl-2-oxobutyrate	HMDB0000019	threonine	HMDB0000167	GCST90199677	bioa_019	4:88953670-89453670	-0.109653197760771	0.0666990254019291	0.100176202376344	1.0
MR-IVW LD	arginine	HMDB0000517	eicosapentaenoate (epa; 20:5n3)	HMDB0001999	bioa_002	M18467	2:24182937-24682937	-0.572928309640326	0.371900832573545	0.123428648755768	1.0
MR-IVW LD	arginine	HMDB0000517	eicosapentaenoate (epa; 20:5n3)	HMDB0001999	bioa_002	M18467	2:211333022-211833022	0.0866267331544121	0.259880199463236	0.738882680363527	1.0
MR-IVW LD	arginine	HMDB0000517	eicosapentaenoate (epa; 20:5n3)	HMDB0001999	bioa_002	M18467	2:219037276-219788019	0.0236169426108893	0.283403311330693	0.933586496294761	1.0
MR-IVW LD	arginine	HMDB0000517	eicosapentaenoate (epa; 20:5n3)	HMDB0001999	bioa_002	M18467	4:144583533-145083533	0.339762840791797	0.277987778829651	0.221623602459392	1.0
MR-IVW LD	arginine	HMDB0000517	eicosapentaenoate (epa; 20:5n3)	HMDB0001999	bioa_002	M18467	5:177386199-177886199	-0.319630586645511	0.340939292421878	0.348501423761085	1.0
MR-IVW LD	arginine	HMDB0000517	eicosapentaenoate (epa; 20:5n3)	HMDB0001999	bioa_002	M18467	6:131339506-132265729	-0.0444617222583898	0.129285557960692	0.730919055214975	2.0
MR-IVW LD	arginine	HMDB0000517	eicosapentaenoate (epa; 20:5n3)	HMDB0001999	bioa_002	M18467	6:135177817-135677817	-0.113336127656592	0.322572055637998	0.72532477465561	1.0
MR-IVW LD	arginine	HMDB0000517	eicosapentaenoate (epa; 20:5n3)	HMDB0001999	bioa_002	M18467	6:139590693-140090693	-0.149467763678818	0.28320207854934	0.597653582632867	1.0
MR-IVW LD	arginine	HMDB0000517	eicosapentaenoate (epa; 20:5n3)	HMDB0001999	bioa_002	M18467	10:99898951-100398951	0.2501101938359	0.360158679123696	0.487403529676025	1.0
MR-IVW LD	arginine	HMDB0000517	eicosapentaenoate (epa; 20:5n3)	HMDB0001999	bioa_002	M18467	12:46680313-47435518	0.569962233565604	0.304634986905753	0.0613495523505686	1.0
MR-IVW LD	arginine	HMDB0000517	eicosapentaenoate (epa; 20:5n3)	HMDB0001999	bioa_002	M18467	16:68076200-68576200	0.367080836498345	0.350395343930239	0.294814158063056	1.0
MR-IVW LD	arginine	HMDB0000517	eicosapentaenoate (epa; 20:5n3)	HMDB0001999	bioa_002	M18467	19:12757458-13257458	0.283307179368909	0.19613573956309	0.14861399645521	1.0
MR-IVW LD	3-methyl-2-oxobutyrate	HMDB0000019	retinol (vitamin a)	HMDB0000305	GCST90199677	GCST90200405	4:88953670-89453670	0.0452352652526306	0.122615875769869	0.712188471757603	1.0
MR-IVW LD	methionine	HMDB0000696	glycerophosphorylcholine (gpc)	HMDB0000086	bioa_013	GCST90199629	5:89993899-90493899	-0.0071523189102038	0.257338790259956	0.977826933138455	1.0
MR-IVW LD	methionine	HMDB0000696	glycerophosphorylcholine (gpc)	HMDB0000086	bioa_013	GCST90199629	12:46900176-47464292	0.666260455681901	0.338880826429432	0.0492915377301786	1.0
MR-IVW LD	methionine	HMDB0000696	glycerophosphorylcholine (gpc)	HMDB0000086	bioa_013	GCST90199629	12:56615040-57115040	0.101786079550454	0.338192508834827	0.763436739303395	1.0
MR-IVW LD	aspartate	HMDB0000191	creatine	HMDB0000064	bioa_004	M27718	2:211431243-211931243	-1.74774659393489	0.344115909686659	3.79531825199052e-07	1.0
MR-IVW LD	aspartate	HMDB0000191	creatine	HMDB0000064	bioa_004	M27718	4:178111051-178611051	-0.123517215976839	0.114479370905363	0.280611190843872	1.0
MR-IVW LD	aspartate	HMDB0000191	creatine	HMDB0000064	bioa_004	M27718	12:101969766-102469766	0.0136951283583887	0.173471625872927	0.937074486238221	1.0
MR-IVW LD	citrulline	HMDB0000904	1,7-dimethylurate	HMDB0011103	bioa_005	GCST90199756	2:211099261-211599261	-0.337066736072462	0.197362646443653	0.0876632944605627	1.0
MR-IVW LD	citrulline	HMDB0000904	1,7-dimethylurate	HMDB0011103	bioa_005	GCST90199756	8:10310878-10810878	0.388012475866405	0.287510464057485	0.177157325116797	1.0
MR-IVW LD	citrulline	HMDB0000904	1,7-dimethylurate	HMDB0011103	bioa_005	GCST90199756	8:11437159-11937159	0.340087038687807	0.355738684684194	0.339071018611735	1.0
MR-IVW LD	citrulline	HMDB0000904	1,7-dimethylurate	HMDB0011103	bioa_005	GCST90199756	9:133044244-133627617	0.114943984797194	0.157272199005925	0.464864571716494	2.0
MR-IVW LD	citrulline	HMDB0000904	1,7-dimethylurate	HMDB0011103	bioa_005	GCST90199756	10:97138579-97638579	0.385450039041035	0.269960582967614	0.153349092979821	1.0
MR-IVW LD	citrulline	HMDB0000904	1,7-dimethylurate	HMDB0011103	bioa_005	GCST90199756	17:9542768-10042768	0.114742374711024	0.207697128234595	0.580639764728781	1.0
MR-IVW LD	n1-methyl-2-pyridone-5-carboxamide	HMDB0004193	acetoacetate	HMDB0000060	GCST90199778	GCST90200318	2:135485648-135985648	-0.0098510169208549	0.188286555956818	0.958274291646292	1.0
MR-IVW LD	n1-methyl-2-pyridone-5-carboxamide	HMDB0004193	acetoacetate	HMDB0000060	GCST90199778	GCST90200318	7:10019022-10519022	-0.179765198172651	0.198166449625342	0.364331473537498	1.0
MR-IVW LD	cortisol	HMDB0000063	2-hydroxyphenylacetate	HMDB0000669	GCST90200378	GCST90200369	14:94554700-95054700	-0.133591925158032	0.160252627938208	0.404487661432067	1.0
MR-IVW LD	histidine	HMDB0000177	spermidine	HMDB0001257	met-d-His	GCST90200423	1:168963261-169463261	-1.23868338551413	0.675951841377308	0.0668766014516846	1.0
MR-IVW LD	histidine	HMDB0000177	spermidine	HMDB0001257	met-d-His	GCST90200423	2:27491237-27991237	-0.0297761825150325	0.665772847689788	0.9643271148278	1.0
MR-IVW LD	histidine	HMDB0000177	spermidine	HMDB0001257	met-d-His	GCST90200423	2:211290507-212074453	-0.420570005762967	0.253079192637752	0.0965505019743001	1.0
MR-IVW LD	histidine	HMDB0000177	spermidine	HMDB0001257	met-d-His	GCST90200423	3:148408762-149190142	-0.619357552079933	0.351282914715831	0.0778785152990324	2.0
MR-IVW LD	histidine	HMDB0000177	spermidine	HMDB0001257	met-d-His	GCST90200423	6:134622121-135122121	-0.114552458366588	0.652157550461573	0.860567732450013	1.0
MR-IVW LD	histidine	HMDB0000177	spermidine	HMDB0001257	met-d-His	GCST90200423	11:8005408-8505408	1.06949178980385	0.669415389876036	0.110120794979038	1.0
MR-IVW LD	histidine	HMDB0000177	spermidine	HMDB0001257	met-d-His	GCST90200423	12:46932531-47432531	0.418060750188131	0.666318400240588	0.530384689381325	1.0
MR-IVW LD	histidine	HMDB0000177	spermidine	HMDB0001257	met-d-His	GCST90200423	12:56610020-57110020	-0.195059902255425	0.35904206721452	0.58693793747586	1.0
MR-IVW LD	histidine	HMDB0000177	spermidine	HMDB0001257	met-d-His	GCST90200423	12:95659569-96755187	-0.0517484215163664	0.143691764456172	0.718746242998949	8.0
MR-IVW LD	histidine	HMDB0000177	spermidine	HMDB0001257	met-d-His	GCST90200423	14:21241151-21765620	0.0570372055597017	0.296071470672823	0.847235632183594	3.0
MR-IVW LD	histidine	HMDB0000177	spermidine	HMDB0001257	met-d-His	GCST90200423	14:24625832-25125832	0.281137172390136	0.672389811789248	0.675862053035994	1.0
MR-IVW LD	histidine	HMDB0000177	spermidine	HMDB0001257	met-d-His	GCST90200423	14:94599201-95099201	0.321903519126108	0.573844881635663	0.574825406606078	1.0
MR-IVW LD	histidine	HMDB0000177	spermidine	HMDB0001257	met-d-His	GCST90200423	15:43028726-45092210	0.0012898049577098	0.569958833439258	0.998194405414104	1.0
MR-IVW LD	histidine	HMDB0000177	spermidine	HMDB0001257	met-d-His	GCST90200423	20:38915692-39415692	0.119742951820647	0.556835374353377	0.829734630257548	1.0
MR-IVW LD	glycine	HMDB0000123	cysteinylglycine	HMDB0000078	M32338	GCST90200364	2:211289363-212090389	0.0659136964419985	0.0484324297346779	0.173532223846947	1.0
MR-IVW LD	4-methyl-2-oxopentanoate	HMDB0000695	dimethylglycine	HMDB0000092	GCST90199655	GCST90200424	4:88953670-89453670	0.266135576208187	0.163549124786073	0.103683671141327	1.0
MR-IVW LD	pyruvate	HMDB0000243	glycochenodeoxycholate	HMDB0000637	met-d-Pyruvate	M32346	1:154991807-156271079	-0.268921291916296	0.455097570935274	0.554581334468172	1.0
MR-IVW LD	pyruvate	HMDB0000243	glycochenodeoxycholate	HMDB0000637	met-d-Pyruvate	M32346	1:207429229-207929229	-0.282847454743583	0.664691518647428	0.67044896127611	1.0
MR-IVW LD	pyruvate	HMDB0000243	glycochenodeoxycholate	HMDB0000637	met-d-Pyruvate	M32346	2:27480940-28253616	0.242157392366528	0.458135607179918	0.59710278471826	1.0
MR-IVW LD	pyruvate	HMDB0000243	glycochenodeoxycholate	HMDB0000637	met-d-Pyruvate	M32346	2:60468043-60968043	0.347901661149763	0.618491842044027	0.573775403632733	1.0
MR-IVW LD	pyruvate	HMDB0000243	glycochenodeoxycholate	HMDB0000637	met-d-Pyruvate	M32346	2:173097338-173854224	0.229115155983405	0.234382171063484	0.328307778283768	1.0
MR-IVW LD	pyruvate	HMDB0000243	glycochenodeoxycholate	HMDB0000637	met-d-Pyruvate	M32346	3:56611222-57111222	0.295824226305689	0.583431112991775	0.612125171564839	1.0
MR-IVW LD	pyruvate	HMDB0000243	glycochenodeoxycholate	HMDB0000637	met-d-Pyruvate	M32346	5:131157493-131957429	0.006762369842571	0.473365888980149	0.988602036818533	1.0
MR-IVW LD	pyruvate	HMDB0000243	glycochenodeoxycholate	HMDB0000637	met-d-Pyruvate	M32346	8:106322270-106822270	0.33602126285858	0.620908855282158	0.588385953808569	1.0
MR-IVW LD	pyruvate	HMDB0000243	glycochenodeoxycholate	HMDB0000637	met-d-Pyruvate	M32346	9:135611502-136391870	0.194344915529134	0.704500318793116	0.782654008414755	1.0
MR-IVW LD	pyruvate	HMDB0000243	glycochenodeoxycholate	HMDB0000637	met-d-Pyruvate	M32346	10:2869150-3388009	0.077901914798919	0.212732151950895	0.714217943991724	1.0
MR-IVW LD	pyruvate	HMDB0000243	glycochenodeoxycholate	HMDB0000637	met-d-Pyruvate	M32346	11:56961646-57461646	-0.150325065390612	0.707412072426433	0.83171697778182	1.0
MR-IVW LD	pyruvate	HMDB0000243	glycochenodeoxycholate	HMDB0000637	met-d-Pyruvate	M32346	12:48145900-49077761	0.28571602262545	0.241602543615559	0.236972874731288	2.0
MR-IVW LD	pyruvate	HMDB0000243	glycochenodeoxycholate	HMDB0000637	met-d-Pyruvate	M32346	16:69379588-70929689	0.0558505662706648	0.458772508651901	0.903105622098214	1.0
MR-IVW LD	pyruvate	HMDB0000243	glycochenodeoxycholate	HMDB0000637	met-d-Pyruvate	M32346	18:43532791-44032791	-0.324028555931495	0.753147454327259	0.667026480534162	1.0
MR-IVW LD	pyruvate	HMDB0000243	glycochenodeoxycholate	HMDB0000637	met-d-Pyruvate	M32346	21:45449580-45972811	0.091097334776365	0.364389339105469	0.802587348634157	1.0
MR-IVW LD	adenosine	HMDB0000050	flavin adenine dinucleotide (fad)	HMDB0001248	M00555	GCST90200376	1:109564880-110064880	0.0160242388645342	0.18837170368305	0.932208027675613	1.0
MR-IVW LD	adenosine	HMDB0000050	flavin adenine dinucleotide (fad)	HMDB0001248	M00555	GCST90200376	6:96128415-96628415	-0.0279524929823027	0.195188809770843	0.886126341096533	1.0
MR-IVW LD	valine	HMDB0000883	leucine	HMDB0000687	M01649	M00060	4:88976422-89476422	1.3308698537556	0.147874428195066	2.25717681190659e-19	1.0
MR-IVW LD	alanine	HMDB0000161	alpha-ketoglutarate	HMDB0000208	bioa_001	GCST90200455	1:206985954-207485954	0.589338109470621	0.351628889947514	0.0937336862092953	1.0
MR-IVW LD	alanine	HMDB0000161	alpha-ketoglutarate	HMDB0000208	bioa_001	GCST90200455	2:27143030-28594285	1.03055511598113	0.338877761367104	0.0023572949380844	1.0
MR-IVW LD	alanine	HMDB0000161	alpha-ketoglutarate	HMDB0000208	bioa_001	GCST90200455	2:64958074-65458074	0.170042334454582	0.302284118969049	0.573758464530947	1.0
MR-IVW LD	alanine	HMDB0000161	alpha-ketoglutarate	HMDB0000208	bioa_001	GCST90200455	3:71155270-71655270	0.394993167516516	0.515232081943912	0.443300614020245	1.0
MR-IVW LD	alanine	HMDB0000161	alpha-ketoglutarate	HMDB0000208	bioa_001	GCST90200455	4:88976422-89476422	0.947349755920738	0.527120368123699	0.0723011558766387	1.0
MR-IVW LD	alanine	HMDB0000161	alpha-ketoglutarate	HMDB0000208	bioa_001	GCST90200455	7:72732874-73232874	-0.287671294834294	0.462006965981076	0.533510765752827	1.0
MR-IVW LD	alanine	HMDB0000161	alpha-ketoglutarate	HMDB0000208	bioa_001	GCST90200455	8:145568681-146068681	0.265341235882873	0.528681845580785	0.615743430396643	1.0
MR-IVW LD	alanine	HMDB0000161	alpha-ketoglutarate	HMDB0000208	bioa_001	GCST90200455	9:4040541-4540541	-0.641010992782551	0.47067604340304	0.173231264007695	1.0
MR-IVW LD	alanine	HMDB0000161	alpha-ketoglutarate	HMDB0000208	bioa_001	GCST90200455	12:46636543-47713425	-0.0323523618993676	0.209102786970587	0.877042142450845	2.0
MR-IVW LD	alanine	HMDB0000161	alpha-ketoglutarate	HMDB0000208	bioa_001	GCST90200455	12:56615040-57115040	0.18073864067313	0.258947111774675	0.48519275548374	1.0
MR-IVW LD	alanine	HMDB0000161	alpha-ketoglutarate	HMDB0000208	bioa_001	GCST90200455	12:59727701-60227701	-0.19905527977089	0.378792001672243	0.599235501218586	1.0
MR-IVW LD	alanine	HMDB0000161	alpha-ketoglutarate	HMDB0000208	bioa_001	GCST90200455	14:75116447-75616447	-1.1334719754629	0.538806210156394	0.0354069976262813	1.0
MR-IVW LD	alanine	HMDB0000161	alpha-ketoglutarate	HMDB0000208	bioa_001	GCST90200455	16:69621701-70931491	0.363529431173024	0.32407303086223	0.261968083064915	2.0
MR-IVW LD	alanine	HMDB0000161	alpha-ketoglutarate	HMDB0000208	bioa_001	GCST90200455	17:40568584-41068584	0.237841066275687	0.549905462212858	0.665368863416765	1.0
MR-IVW LD	alanine	HMDB0000161	alpha-ketoglutarate	HMDB0000208	bioa_001	GCST90200455	22:18906543-19406543	-1.02938762834103	0.593876771686533	0.0830360732373057	1.0
MR-IVW LD	5-oxoproline	HMDB0000267	acetate	HMDB0000042	M01494	met-d-Acetate	8:144903138-145403138	0.0302308059832033	0.0128472040948814	0.0186174315163326	1.0
MR-IVW LD	dimethylglycine	HMDB0000092	tyrosine	HMDB0000158	GCST90200424	bioa_021	5:78080227-78832833	-0.0351137813914746	0.0146307422464478	0.0163950718491925	1.0
MR-IVW LD	dimethylglycine	HMDB0000092	tyrosine	HMDB0000158	GCST90200424	bioa_021	10:103976834-104737382	-0.106547221341678	0.0546956988406969	0.0514149631517535	1.0
MR-IVW LD	dimethylglycine	HMDB0000092	tyrosine	HMDB0000158	GCST90200424	bioa_021	15:76242337-76742337	0.0039076332086542	0.0439059911084818	0.92908191012113	1.0
MR-IVW LD	isoursodeoxycholate	HMDB0000686	acetone	HMDB0001659	GCST90199892	met-d-Acetone	5:35715970-36215970	0.0336470040138442	0.0467157243347558	0.471371036847932	1.0
MR-IVW LD	3-(4-hydroxyphenyl)lactate	HMDB0000755	theobromine	HMDB0002825	M32197	M18392	17:79879970-80379970	0.178707108973648	0.144340357247946	0.215680749361013	1.0
MR-IVW LD	leucine	HMDB0000687	alanine	HMDB0000161	bioa_011	met-d-Ala	2:27480940-27980940	1.21413633480888	0.0911779664347257	1.865648660065749e-40	1.0
MR-IVW LD	leucine	HMDB0000687	alanine	HMDB0000161	bioa_011	met-d-Ala	4:88972827-89472827	-0.450535332835266	0.0584357765107209	1.25893748496141e-14	1.0
MR-IVW LD	leucine	HMDB0000687	alanine	HMDB0000161	bioa_011	met-d-Ala	4:186893802-187393802	-0.129110211372713	0.138629001249477	0.351679666563128	1.0
MR-IVW LD	leucine	HMDB0000687	alanine	HMDB0000161	bioa_011	met-d-Ala	11:116336283-116883862	0.286963576327173	0.109696712206562	0.0088973737756299	2.0
MR-IVW LD	leucine	HMDB0000687	alanine	HMDB0000161	bioa_011	met-d-Ala	15:58477325-58977325	-0.287377541966832	0.130331976117856	0.0274564988286023	1.0
MR-IVW LD	leucine	HMDB0000687	alanine	HMDB0000161	bioa_011	met-d-Ala	16:70059237-70559237	-0.769400373294289	0.0852905751893439	1.86497936755316e-19	1.0
MR-IVW LD	glycohyocholate	HMDB0000138	paraxanthine	HMDB0001860	GCST90199935	GCST90199654	7:99108524-99608524	-9.42907916805754e-05	0.160584629794077	0.999531504586203	1.0
MR-IVW LD	glycohyocholate	HMDB0000138	paraxanthine	HMDB0001860	GCST90199935	GCST90199654	10:45742470-46242470	-0.0007199772881653	0.169830882547087	0.996617475967749	1.0
MR-IVW LD	glycohyocholate	HMDB0000138	paraxanthine	HMDB0001860	GCST90199935	GCST90199654	13:103468308-103968308	0.144853511351877	0.156397099897924	0.354346978058137	1.0
MR-IVW LD	glycohyocholate	HMDB0000138	paraxanthine	HMDB0001860	GCST90199935	GCST90199654	17:28409010-28909010	-0.102379033119499	0.14464598522818	0.479075457287713	1.0
MR-IVW LD	n1-methyl-2-pyridone-5-carboxamide	HMDB0004193	sphinganine-1-phosphate	HMDB0001383	GCST90199778	GCST90199845	2:135485648-135985648	0.189746539377271	0.173275767795165	0.273492431693689	1.0
MR-IVW LD	n1-methyl-2-pyridone-5-carboxamide	HMDB0004193	sphinganine-1-phosphate	HMDB0001383	GCST90199778	GCST90199845	7:10019022-10519022	0.067458324531421	0.182390791810146	0.711489804185681	1.0
MR-IVW LD	mannose	HMDB0000169	n1-methyl-2-pyridone-5-carboxamide	HMDB0004193	M00584	GCST90199778	2:27182547-28770083	-0.0141597159068081	0.0713796184911004	0.842754042303123	1.0
MR-IVW LD	bilirubin (z,z)	HMDB0000054	threonine	HMDB0000167	GCST90200704	M01284	2:233988949-235124783	0.010773247310811	0.0308545477949182	0.726967408124328	2.0
MR-IVW LD	bilirubin (z,z)	HMDB0000054	threonine	HMDB0000167	GCST90200704	M01284	12:21093886-21593886	-0.0113384506539531	0.175745985136289	0.948559264755637	1.0
MR-IVW LD	kynurenine	HMDB0000684	alanine	HMDB0000161	bioa_027	bioa_001	1:241473615-241973615	-0.0135973634063471	0.0855180088449612	0.873668873831281	1.0
MR-IVW LD	kynurenine	HMDB0000684	alanine	HMDB0000161	bioa_027	bioa_001	5:131338151-131838151	-0.158364942608402	0.108617930458438	0.144840543015944	1.0
MR-IVW LD	kynurenine	HMDB0000684	alanine	HMDB0000161	bioa_027	bioa_001	5:176563404-177063404	0.0025317126805829	0.0973735646378053	0.979257338451986	1.0
MR-IVW LD	kynurenine	HMDB0000684	alanine	HMDB0000161	bioa_027	bioa_001	8:39556267-40056267	0.0064336872134107	0.0554628208052707	0.907652541796154	1.0
MR-IVW LD	kynurenine	HMDB0000684	alanine	HMDB0000161	bioa_027	bioa_001	12:111111298-111611298	-0.0544828511697688	0.0934525749052661	0.559893300223767	1.0
MR-IVW LD	kynurenine	HMDB0000684	alanine	HMDB0000161	bioa_027	bioa_001	12:111634608-113433486	0.0816240952285997	0.0428923253960059	0.0570405452329864	1.0
MR-IVW LD	kynurenine	HMDB0000684	alanine	HMDB0000161	bioa_027	bioa_001	16:87568569-88128476	-0.0342415379065589	0.0247062287417769	0.165762910993751	2.0
MR-IVW LD	n-formylanthranilic acid	HMDB0004089	glucuronate	HMDB0000127	GCST90199960	GCST90199641	2:143548189-144048189	-0.0193225614362649	0.118215786459227	0.870162864899305	1.0
MR-IVW LD	n-formylanthranilic acid	HMDB0004089	glucuronate	HMDB0000127	GCST90199960	GCST90199641	17:75643177-76448530	0.0278192548627726	0.0314437927448801	0.376302475359123	1.0
MR-IVW LD	acetoacetate	HMDB0000060	aspartate	HMDB0000191	met-d-Acetoacetate	GCST90200370	5:41395751-42449922	-0.014657559121596	0.334281535258928	0.965025607441428	1.0
MR-IVW LD	acetoacetate	HMDB0000060	aspartate	HMDB0000191	met-d-Acetoacetate	GCST90200370	6:166525103-167025103	0.114381329041276	0.425941145619536	0.788285326998781	1.0
MR-IVW LD	acetoacetate	HMDB0000060	aspartate	HMDB0000191	met-d-Acetoacetate	GCST90200370	10:113686244-114186244	0.82998920144771	0.665313128925329	0.212208121467875	1.0
MR-IVW LD	acetoacetate	HMDB0000060	aspartate	HMDB0000191	met-d-Acetoacetate	GCST90200370	11:116373213-116873213	-0.416061848567247	0.485748418389299	0.391700411397284	1.0
MR-IVW LD	acetoacetate	HMDB0000060	aspartate	HMDB0000191	met-d-Acetoacetate	GCST90200370	12:122333527-122833527	-0.275221555006554	0.531815178365723	0.604797720296442	1.0
MR-IVW LD	inosine	HMDB0000195	kynurenate	HMDB0000715	M01123	GCST90200454	6:85876680-86677325	-0.0014510367650136	0.083115375605883	0.986071156932897	1.0
MR-IVW LD	sarcosine	HMDB0000271	isoleucine	HMDB0000172	bioa_031	met-d-Ile	1:157842259-158342259	0.0956315572086598	0.0810059331900952	0.237781522813073	1.0
MR-IVW LD	sarcosine	HMDB0000271	isoleucine	HMDB0000172	bioa_031	met-d-Ile	6:42690673-43190673	0.094341656286262	0.0718097533584203	0.188922881996871	1.0
MR-IVW LD	sarcosine	HMDB0000271	isoleucine	HMDB0000172	bioa_031	met-d-Ile	9:136282183-136851769	0.0127444421012419	0.0305855089073257	0.67691075705868	2.0
MR-IVW LD	glycochenodeoxycholate	HMDB0000637	taurochenodeoxycholate	HMDB0000951	M32346	M18494	6:156877825-157377825	0.311270394008405	0.189145167651041	0.0998318646953214	1.0
MR-IVW LD	citrate	HMDB0000094	hypoxanthine	HMDB0000157	M01564	M03127	5:14625868-15125868	-0.0235197063720824	0.170517871197597	0.890294922852369	1.0
MR-IVW LD	citrate	HMDB0000094	hypoxanthine	HMDB0000157	M01564	M03127	9:84927464-85427464	-0.121721910090023	0.185786073295298	0.512356753300256	1.0
MR-IVW LD	citrate	HMDB0000094	hypoxanthine	HMDB0000157	M01564	M03127	17:6345930-6933878	0.0597501523775262	0.112924747474613	0.596725832420447	2.0
MR-IVW LD	citrate	HMDB0000094	hypoxanthine	HMDB0000157	M01564	M03127	22:18904608-19404608	-0.128183114949006	0.168968651523689	0.448079492505683	1.0
MR-IVW LD	aspartate	HMDB0000191	glycerol 3-phosphate	HMDB0000126	GCST90200370	M15365	3:56598999-57098999	0.226762857257454	0.158734000080218	0.153127451019669	1.0
MR-IVW LD	3-methyl-2-oxobutyrate	HMDB0000019	leucine	HMDB0000687	GCST90199677	bioa_011	4:88953670-89453670	0.566558079986583	0.0393006437282591	4.10450865225131e-47	1.0
MR-IVW LD	pantothenate	HMDB0000210	myo-inositol	HMDB0000211	M01508	M19934	2:27200724-27700724	-0.0613748203555643	0.157820966628597	0.697358341877482	1.0
MR-IVW LD	asparagine	HMDB0000168	ornithine	HMDB0000214	GCST90200452	GCST90200404	2:211293055-211793055	0.500460007166759	0.18002437944772	0.0054366121599738	1.0
MR-IVW LD	asparagine	HMDB0000168	ornithine	HMDB0000214	GCST90200452	GCST90200404	7:97139584-97639584	0.159837863557473	0.171487439246023	0.351301658405569	1.0
MR-IVW LD	asparagine	HMDB0000168	ornithine	HMDB0000214	GCST90200452	GCST90200404	11:61850353-62350353	0.0119056421267593	0.138071168430747	0.931284934372751	1.0
MR-IVW LD	asparagine	HMDB0000168	ornithine	HMDB0000214	GCST90200452	GCST90200404	14:103842789-104825326	-0.0030434692105266	0.0365017245471621	0.933550361949692	2.0
MR-IVW LD	histidine	HMDB0000177	n-acetylaspartate (naa)	HMDB0000812	M00059	GCST90199665	4:9731889-10602550	-0.015032864302466	0.130483670242079	0.908279640533269	1.0
MR-IVW LD	aspartate	HMDB0000191	citrulline	HMDB0000904	GCST90200370	M02132	3:56598999-57098999	0.0508431840401168	0.158884950125365	0.74896833055336	1.0
MR-IVW LD	arachidonate (20:4n6)	HMDB0001043	glycerophosphorylcholine (gpc)	HMDB0000086	GCST90200358	GCST90199629	11:61052244-62029047	0.169496006537644	0.0497985519037846	0.0006649597329846	3.0
MR-IVW LD	4-hydroxyphenylpyruvate	HMDB0000707	2-aminobutyrate	HMDB0000452	GCST90200300	GCST90200305	11:63046797-63546797	0.484880954052674	0.177349509905768	0.0062562122318426	1.0
MR-IVW LD	4-hydroxyphenylpyruvate	HMDB0000707	2-aminobutyrate	HMDB0000452	GCST90200300	GCST90200305	12:122051275-122551275	-0.165116171111279	0.147194417322509	0.261966342554817	1.0
MR-IVW LD	7-methylxanthine	HMDB0001991	pantothenate	HMDB0000210	M34390	M01508	5:168189476-168689476	0.0706977826828244	0.159070011036356	0.656721286563772	1.0
MR-IVW LD	glycerophosphoethanolamine	HMDB0000114	anthranilate	HMDB0001123	GCST90199808	GCST90200324	1:40156715-40656715	-0.290545814755808	0.21201491987407	0.170561235439657	1.0
MR-IVW LD	glycerophosphoethanolamine	HMDB0000114	anthranilate	HMDB0001123	GCST90199808	GCST90200324	22:24208096-24708096	0.110575689790386	0.144345118899992	0.443646092598512	1.0
MR-IVW LD	ornithine	HMDB0000214	xanthine	HMDB0000292	bioa_014	M03147	2:219037276-219805573	-0.0113539959084767	0.340619877254364	0.973408772365821	1.0
MR-IVW LD	ornithine	HMDB0000214	xanthine	HMDB0000292	bioa_014	M03147	4:144415809-145209327	0.449683962578028	0.306602701757748	0.142466754827974	1.0
MR-IVW LD	ornithine	HMDB0000214	xanthine	HMDB0000292	bioa_014	M03147	6:131638147-132138147	0.261932963845254	0.276091502431484	0.342764082783861	1.0
MR-IVW LD	ornithine	HMDB0000214	xanthine	HMDB0000292	bioa_014	M03147	9:135887106-136387106	-0.0763562062324378	0.327240883853312	0.815502576593795	1.0
MR-IVW LD	ornithine	HMDB0000214	xanthine	HMDB0000292	bioa_014	M03147	10:97138162-97638162	0.12277457365219	0.368323720956574	0.738882680363531	1.0
MR-IVW LD	ornithine	HMDB0000214	xanthine	HMDB0000292	bioa_014	M03147	12:46964292-47464292	0.238376307609246	0.300561431333399	0.427717553962508	1.0
MR-IVW LD	ornithine	HMDB0000214	xanthine	HMDB0000292	bioa_014	M03147	12:132819894-133319894	0.375385808300463	0.393261322981437	0.339807612284684	1.0
MR-IVW LD	ornithine	HMDB0000214	xanthine	HMDB0000292	bioa_014	M03147	16:68152686-68652686	-0.119502716485574	0.336780382822985	0.72271042681028	1.0
MR-IVW LD	ornithine	HMDB0000214	xanthine	HMDB0000292	bioa_014	M03147	19:12789284-13289284	-0.79395233611715	0.34026528690735	0.0196306572572905	1.0
MR-IVW LD	phenylalanine	HMDB0000159	acetylphosphate	HMDB0001494	M00064	M15488	12:103007876-103507876	-0.202400928489681	0.147200675265222	0.169131444702671	1.0
MR-IVW LD	histidine	HMDB0000177	retinol (vitamin a)	HMDB0000305	met-d-His	GCST90200405	1:168963261-169463261	-0.777472797150555	0.638134853635457	0.223090283772189	1.0
MR-IVW LD	histidine	HMDB0000177	retinol (vitamin a)	HMDB0000305	met-d-His	GCST90200405	2:27491237-27991237	-2.3981883659983	0.627883302922986	0.0001337327421519	1.0
MR-IVW LD	histidine	HMDB0000177	retinol (vitamin a)	HMDB0000305	met-d-His	GCST90200405	2:211290507-212074453	-0.188179959155959	0.238923176080395	0.430920758071543	1.0
MR-IVW LD	histidine	HMDB0000177	retinol (vitamin a)	HMDB0000305	met-d-His	GCST90200405	3:148408762-149190142	-0.169691695626148	0.331618488730433	0.608855677631882	2.0
MR-IVW LD	histidine	HMDB0000177	retinol (vitamin a)	HMDB0000305	met-d-His	GCST90200405	6:134622121-135122121	0.141979364059067	0.61558583007043	0.817593671641261	1.0
MR-IVW LD	histidine	HMDB0000177	retinol (vitamin a)	HMDB0000305	met-d-His	GCST90200405	11:8005408-8505408	0.355121896847603	0.631974235032052	0.574167362456381	1.0
MR-IVW LD	histidine	HMDB0000177	retinol (vitamin a)	HMDB0000305	met-d-His	GCST90200405	12:46932531-47432531	-0.510611693567807	0.628944989899575	0.416875240883025	1.0
MR-IVW LD	histidine	HMDB0000177	retinol (vitamin a)	HMDB0000305	met-d-His	GCST90200405	12:56610020-57110020	-0.0001895049893709	0.338914878044495	0.999553861139978	1.0
MR-IVW LD	histidine	HMDB0000177	retinol (vitamin a)	HMDB0000305	met-d-His	GCST90200405	12:95659569-96755187	0.0591074829097503	0.135636391759055	0.662997125749427	8.0
MR-IVW LD	histidine	HMDB0000177	retinol (vitamin a)	HMDB0000305	met-d-His	GCST90200405	14:21241151-21765620	-0.449482292011279	0.279457229919216	0.107745030117919	3.0
MR-IVW LD	histidine	HMDB0000177	retinol (vitamin a)	HMDB0000305	met-d-His	GCST90200405	14:24625832-25125832	0.375549793265811	0.634678297665662	0.554040263814333	1.0
MR-IVW LD	histidine	HMDB0000177	retinol (vitamin a)	HMDB0000305	met-d-His	GCST90200405	14:94599201-95099201	-0.753744861539056	0.541613397734975	0.164023612590511	1.0
MR-IVW LD	histidine	HMDB0000177	retinol (vitamin a)	HMDB0000305	met-d-His	GCST90200405	15:43028726-45092210	0.483293418089353	0.537970939739143	0.368991826869064	1.0
MR-IVW LD	histidine	HMDB0000177	retinol (vitamin a)	HMDB0000305	met-d-His	GCST90200405	20:38915692-39415692	-3.13961396863349	0.524473144973693	2.14767936098563e-09	1.0
MR-IVW LD	myo-inositol	HMDB0000211	docosahexaenoate (dha; 22:6n3)	HMDB0002183	M19934	GCST90199651	16:24681798-25181798	-0.0627948438720625	0.132610493789702	0.635836196194972	1.0
MR-IVW LD	myo-inositol	HMDB0000211	docosahexaenoate (dha; 22:6n3)	HMDB0002183	M19934	GCST90199651	19:18368867-18868867	0.0520544857610474	0.131966255249955	0.69324661795688	1.0
MR-IVW LD	betaine	HMDB0000043	5-oxoproline	HMDB0000267	M03141	GCST90200280	2:211337631-211837631	0.166285821546517	0.133098280059058	0.211538501249265	1.0
MR-IVW LD	betaine	HMDB0000043	5-oxoproline	HMDB0000267	M03141	GCST90200280	5:78095798-78666416	-0.178811380174788	0.0894470318468181	0.0456001731168045	2.0
MR-IVW LD	betaine	HMDB0000043	5-oxoproline	HMDB0000267	M03141	GCST90200280	12:30349-530349	0.0564570210265146	0.159922421323286	0.72406778463656	1.0
MR-IVW LD	3-hydroxybutyrate (bhba)	HMDB0000011	arginine	HMDB0000517	met-d-bOHbutyrate	GCST90200372	1:230050269-230550269	-0.263958404859251	0.547535642035391	0.629745973932575	1.0
MR-IVW LD	3-hydroxybutyrate (bhba)	HMDB0000011	arginine	HMDB0000517	met-d-bOHbutyrate	GCST90200372	5:41452897-42471829	0.334631469394845	0.386190703930198	0.386219965962891	1.0
MR-IVW LD	3-hydroxybutyrate (bhba)	HMDB0000011	arginine	HMDB0000517	met-d-bOHbutyrate	GCST90200372	8:8059014-8559014	0.125460335325366	0.628997711399242	0.841902368183937	1.0
MR-IVW LD	3-hydroxybutyrate (bhba)	HMDB0000011	arginine	HMDB0000517	met-d-bOHbutyrate	GCST90200372	8:8580720-9433358	0.259794059933924	0.49405677261657	0.599000439442143	1.0
MR-IVW LD	3-hydroxybutyrate (bhba)	HMDB0000011	arginine	HMDB0000517	met-d-bOHbutyrate	GCST90200372	8:9546321-10530228	0.858256622888075	0.576260700114108	0.136393972063176	1.0
MR-IVW LD	3-hydroxybutyrate (bhba)	HMDB0000011	arginine	HMDB0000517	met-d-bOHbutyrate	GCST90200372	8:10591858-11909109	0.628042325047329	0.507431155043784	0.215831131727529	1.0
MR-IVW LD	3-hydroxybutyrate (bhba)	HMDB0000011	arginine	HMDB0000517	met-d-bOHbutyrate	GCST90200372	9:107339744-107915739	0.165924871261035	0.420223125825675	0.69295399599805	2.0
MR-IVW LD	3-hydroxybutyrate (bhba)	HMDB0000011	arginine	HMDB0000517	met-d-bOHbutyrate	GCST90200372	10:113694271-114194271	-1.19440478783722	0.448345574263608	0.007721132799058	1.0
MR-IVW LD	3-hydroxybutyrate (bhba)	HMDB0000011	arginine	HMDB0000517	met-d-bOHbutyrate	GCST90200372	11:116451535-117240760	1.24340538151478	0.625627436497623	0.0468721740729348	1.0
MR-IVW LD	3-hydroxybutyrate (bhba)	HMDB0000011	arginine	HMDB0000517	met-d-bOHbutyrate	GCST90200372	12:122375755-122875755	1.26308138639517	0.57182798222144	0.0271851796276351	1.0
MR-IVW LD	3-hydroxybutyrate (bhba)	HMDB0000011	arginine	HMDB0000517	met-d-bOHbutyrate	GCST90200372	14:94393207-95094947	0.0101941813583207	0.289852061833109	0.971943951925599	2.0
MR-IVW LD	3-hydroxybutyrate (bhba)	HMDB0000011	arginine	HMDB0000517	met-d-bOHbutyrate	GCST90200372	15:58430643-58980498	0.54316575195466	0.396530898619992	0.170751131917809	2.0
MR-IVW LD	3-hydroxybutyrate (bhba)	HMDB0000011	arginine	HMDB0000517	met-d-bOHbutyrate	GCST90200372	16:71899923-73042963	-0.530971490171281	0.330585428035496	0.108239823314294	1.0
MR-IVW LD	3-hydroxybutyrate (bhba)	HMDB0000011	arginine	HMDB0000517	met-d-bOHbutyrate	GCST90200372	17:6935779-7435779	-0.855224381527854	0.571572694638895	0.134584537434408	1.0
MR-IVW LD	3-hydroxybutyrate (bhba)	HMDB0000011	arginine	HMDB0000517	met-d-bOHbutyrate	GCST90200372	19:45161941-45661941	0.0582938618113303	0.386604617228452	0.880145962802949	1.0
MR-IVW LD	4-methyl-2-oxopentanoate	HMDB0000695	urea	HMDB0000294	M22116	GCST90200417	4:88976422-89476422	-0.0263308949211399	0.159894361769163	0.869198363371481	1.0
MR-IVW LD	4-methyl-2-oxopentanoate	HMDB0000695	urea	HMDB0000294	M22116	GCST90200417	13:48209901-48709901	0.124009547850949	0.170555262903875	0.467168950395126	1.0
MR-IVW LD	biliverdin	HMDB0001008	serine	HMDB0000187	M02137	bioa_018	2:234046650-234918570	-0.0047720822892686	0.0176743788491438	0.787160253603928	1.0
MR-IVW LD	spermidine	HMDB0001257	citrate	HMDB0000094	bioa_033	M01564	1:247760300-248289451	0.160428589487629	0.0905842844914333	0.0765536863182467	2.0
MR-IVW LD	hypotaurine	HMDB0000965	eicosapentaenoate (epa; 20:5n3)	HMDB0001999	GCST90200379	GCST90200349	4:138793652-139293652	-0.0248344614289994	0.13626399731114	0.855384531998051	1.0
MR-IVW LD	hypotaurine	HMDB0000965	eicosapentaenoate (epa; 20:5n3)	HMDB0001999	GCST90200379	GCST90200349	5:114821656-115321656	0.0077078632402685	0.159995594223362	0.961576398139239	1.0
MR-IVW LD	hypotaurine	HMDB0000965	eicosapentaenoate (epa; 20:5n3)	HMDB0001999	GCST90200379	GCST90200349	19:47031255-47531255	-0.21330288113424	0.176002147960018	0.22553787659402	1.0
MR-IVW LD	citrate	HMDB0000094	paraxanthine	HMDB0001860	GCST90200304	GCST90199654	5:14503745-15117020	0.0295995367716497	0.118561540623432	0.802853800092997	2.0
MR-IVW LD	citrate	HMDB0000094	paraxanthine	HMDB0001860	GCST90200304	GCST90199654	17:6357018-6961881	0.0436998206394713	0.0787365449905777	0.578885641750006	3.0
MR-IVW LD	citrate	HMDB0000094	paraxanthine	HMDB0001860	GCST90200304	GCST90199654	22:19003274-19503274	-0.138182201474326	0.126080306728016	0.273085073309108	1.0
MR-IVW LD	phenylpyruvate	HMDB0000205	alpha-ketoglutarate	HMDB0000208	GCST90200365	GCST90200455	9:131315554-131815554	-0.0920815278824216	0.131287662743795	0.483070714034158	1.0
MR-IVW LD	phenylpyruvate	HMDB0000205	alpha-ketoglutarate	HMDB0000208	GCST90200365	GCST90200455	16:58503995-59003995	-0.102051567813916	0.159307801922107	0.521786720142156	1.0
MR-IVW LD	trans-urocanate	HMDB0000301	acetylphosphate	HMDB0001494	GCST90200416	M15488	8:17963874-18463874	-0.0925958163010812	0.193609434084081	0.632464543594739	1.0
MR-IVW LD	trans-urocanate	HMDB0000301	acetylphosphate	HMDB0001494	GCST90200416	M15488	12:96124750-96624750	0.0557668944691512	0.074355859292202	0.453254704753739	1.0
MR-IVW LD	valine	HMDB0000883	5-methylthioadenosine (mta)	HMDB0001173	bioa_022	GCST90200359	2:64958074-65458074	0.424869077857135	0.246783100426279	0.085136646888533	1.0
MR-IVW LD	valine	HMDB0000883	5-methylthioadenosine (mta)	HMDB0001173	bioa_022	GCST90200359	2:211173777-211673777	0.867881938984939	0.580290510595676	0.134758169699135	1.0
MR-IVW LD	valine	HMDB0000883	5-methylthioadenosine (mta)	HMDB0001173	bioa_022	GCST90200359	4:88972827-89472827	-0.149790977617637	0.165350351035167	0.364988481443184	1.0
MR-IVW LD	valine	HMDB0000883	5-methylthioadenosine (mta)	HMDB0001173	bioa_022	GCST90200359	11:116381707-116882500	0.475422634374098	0.512173259258777	0.353280124742633	1.0
MR-IVW LD	valine	HMDB0000883	5-methylthioadenosine (mta)	HMDB0001173	bioa_022	GCST90200359	12:56615040-57115040	0.762751565399033	0.520209599510803	0.142583206892243	1.0
MR-IVW LD	valine	HMDB0000883	5-methylthioadenosine (mta)	HMDB0001173	bioa_022	GCST90200359	16:70059237-70559237	0.410717754829623	0.336235150523435	0.221889429940142	1.0
MR-IVW LD	valine	HMDB0000883	5-methylthioadenosine (mta)	HMDB0001173	bioa_022	GCST90200359	17:6883609-7383609	-0.36726131042896	0.510571665404615	0.471947515818131	1.0
MR-IVW LD	valine	HMDB0000883	5-methylthioadenosine (mta)	HMDB0001173	bioa_022	GCST90200359	17:40470632-40970632	0.225713160193701	0.591512317383041	0.702768042496437	1.0
MR-IVW LD	valine	HMDB0000883	5-methylthioadenosine (mta)	HMDB0001173	bioa_022	GCST90200359	19:49114511-49614511	-0.145546176051009	0.52689446568314	0.782368329654482	1.0
MR-IVW LD	isoleucine	HMDB0000172	acetoacetate	HMDB0000060	met-d-Ile	GCST90200318	2:27480940-28253174	-0.857178695344013	0.618430444592072	0.165730067562773	1.0
MR-IVW LD	isoleucine	HMDB0000172	acetoacetate	HMDB0000060	met-d-Ile	GCST90200318	2:165251927-165751927	0.0520271815019781	0.565652871790107	0.92671613463387	1.0
MR-IVW LD	isoleucine	HMDB0000172	acetoacetate	HMDB0000060	met-d-Ile	GCST90200318	4:88890833-89475171	0.449317817686043	0.223809020872712	0.0446863717807374	2.0
MR-IVW LD	isoleucine	HMDB0000172	acetoacetate	HMDB0000060	met-d-Ile	GCST90200318	8:76193463-76693463	-0.240793381459684	0.711663222408527	0.735097193234154	1.0
MR-IVW LD	isoleucine	HMDB0000172	acetoacetate	HMDB0000060	met-d-Ile	GCST90200318	12:56611458-57111458	-0.264392950302409	0.506654186990772	0.601781009172711	1.0
MR-IVW LD	isoleucine	HMDB0000172	acetoacetate	HMDB0000060	met-d-Ile	GCST90200318	16:69331471-69831471	-0.768982303101743	0.629169798400045	0.221625408758947	1.0
MR-IVW LD	isoleucine	HMDB0000172	acetoacetate	HMDB0000060	met-d-Ile	GCST90200318	16:69865519-70914672	0.116766861041643	0.353817996267732	0.741385179201388	1.0
MR-IVW LD	isoleucine	HMDB0000172	acetoacetate	HMDB0000060	met-d-Ile	GCST90200318	17:6935779-7435779	0.829452306585593	0.517916611941408	0.109262437301503	1.0
MR-IVW LD	isoleucine	HMDB0000172	acetoacetate	HMDB0000060	met-d-Ile	GCST90200318	19:49069664-49569664	-0.25073217061057	0.480018722845964	0.601434796836201	1.0
MR-IVW LD	3-ureidopropionate	HMDB0000026	2-oxoarginine*	HMDB0004225	GCST90200283	GCST90199903	22:24662232-25162232	-0.0652446846133373	0.12058633586323	0.588464845908027	1.0
MR-IVW LD	acetylphosphate	HMDB0001494	n-formylanthranilic acid	HMDB0004089	M15488	GCST90199960	1:109564880-110064880	-0.0661216471875014	0.17166506024395	0.700105357827263	1.0
MR-IVW LD	acetylphosphate	HMDB0001494	n-formylanthranilic acid	HMDB0004089	M15488	GCST90199960	6:96128415-96628415	0.203868640769892	0.177863991432271	0.251710236113507	1.0
MR-IVW LD	4-methyl-2-oxopentanoate	HMDB0000695	glucuronate	HMDB0000127	M22116	GCST90199641	4:88976422-89476422	0.236211848820842	0.162355945135366	0.145696633626131	1.0
MR-IVW LD	4-methyl-2-oxopentanoate	HMDB0000695	glucuronate	HMDB0000127	M22116	GCST90199641	13:48209901-48709901	0.114513650095035	0.173204449009351	0.508517867857602	1.0
MR-IVW LD	creatine	HMDB0000064	serotonin (5ht)	HMDB0000259	M27718	M02342	2:211346498-211846498	-0.0834219981054861	0.134071068383818	0.533795755724389	1.0
MR-IVW LD	cysteinylglycine	HMDB0000078	acetate	HMDB0000042	GCST90200364	met-d-Acetate	16:15885043-16385043	0.0740008023509216	0.0403285809086037	0.0665135655663774	1.0
MR-IVW LD	cysteinylglycine	HMDB0000078	acetate	HMDB0000042	GCST90200364	met-d-Acetate	16:89076223-90262231	-0.0003514554959301	0.0180110429441145	0.9844316001072	2.0
MR-IVW LD	cysteinylglycine	HMDB0000078	acetate	HMDB0000042	GCST90200364	met-d-Acetate	19:52317323-52817323	-0.0182660084917187	0.0490202829602176	0.709430212444368	1.0
MR-IVW LD	docosapentaenoate (n6 dpa; 22:5n6)	HMDB0001976	threonine	HMDB0000167	GCST90199796	GCST90200432	11:61347212-61847212	-0.341005440307627	0.136975746249589	0.012791156918593	1.0
MR-IVW LD	n6,n6,n6-trimethyllysine	HMDB0001325	caffeine	HMDB0001847	GCST90200344	GCST90200436	11:64586385-65555309	-0.0750274744402356	0.072704455124531	0.302094819607776	2.0
MR-IVW LD	n6,n6,n6-trimethyllysine	HMDB0001325	caffeine	HMDB0001847	GCST90200344	GCST90200436	16:67497306-67997306	-0.0926312479053976	0.167820292850447	0.580971026850122	1.0
MR-IVW LD	phosphate	HMDB0001429	glycohyocholate	HMDB0000138	GCST90200393	GCST90199935	1:21570042-22070042	0.0540568599516802	0.170637295385294	0.751399967924206	1.0
MR-IVW LD	alanine	HMDB0000161	2-hydroxyglutarate	HMDB0059655	M32339	M37253	2:27480940-27980940	0.2108346354017	0.144948811838668	0.145795140951975	1.0
MR-IVW LD	alanine	HMDB0000161	2-hydroxyglutarate	HMDB0059655	M32339	M37253	12:46962370-47462370	0.0703447120251903	0.193447958069276	0.716129568855569	1.0
MR-IVW LD	creatine	HMDB0000064	1-methylurate	HMDB0003099	M27718	M34395	2:211346498-211846498	0.22017672718879	0.141348022392803	0.119306204859509	1.0
MR-IVW LD	creatinine	HMDB0000562	dehydroepiandrosterone sulfate (dhea-s)	HMDB0001032	met-d-Creatinine	M32425	1:62775942-63275942	1.24684030651744	0.571945094732772	0.0292574615519786	1.0
MR-IVW LD	creatinine	HMDB0000562	dehydroepiandrosterone sulfate (dhea-s)	HMDB0001032	met-d-Creatinine	M32425	1:78344069-78844069	0.0979316599417769	0.620233846297924	0.874539745432807	1.0
MR-IVW LD	creatinine	HMDB0000562	dehydroepiandrosterone sulfate (dhea-s)	HMDB0001032	met-d-Creatinine	M32425	1:150079982-151190625	0.14331936774936	0.583514568693827	0.805981023569995	1.0
MR-IVW LD	creatinine	HMDB0000562	dehydroepiandrosterone sulfate (dhea-s)	HMDB0001032	met-d-Creatinine	M32425	1:212502129-213002129	0.990928700835608	0.700112669068639	0.156955757886292	1.0
MR-IVW LD	creatinine	HMDB0000562	dehydroepiandrosterone sulfate (dhea-s)	HMDB0001032	met-d-Creatinine	M32425	2:15538692-16038692	0.0848916414856299	0.693281738799338	0.902543450217813	1.0
MR-IVW LD	creatinine	HMDB0000562	dehydroepiandrosterone sulfate (dhea-s)	HMDB0001032	met-d-Creatinine	M32425	2:18426203-18926203	-0.113530843766812	0.630726909815632	0.8571525681982	1.0
MR-IVW LD	creatinine	HMDB0000562	dehydroepiandrosterone sulfate (dhea-s)	HMDB0001032	met-d-Creatinine	M32425	2:54331356-54831356	-0.135937076500534	0.704401214593696	0.846972707794475	1.0
MR-IVW LD	creatinine	HMDB0000562	dehydroepiandrosterone sulfate (dhea-s)	HMDB0001032	met-d-Creatinine	M32425	2:73303397-74097901	0.516473826203141	0.611160694340384	0.398071521150299	1.0
MR-IVW LD	creatinine	HMDB0000562	dehydroepiandrosterone sulfate (dhea-s)	HMDB0001032	met-d-Creatinine	M32425	2:121056440-121556440	0.652665505938614	0.573895531083955	0.255431741642876	1.0
MR-IVW LD	creatinine	HMDB0000562	dehydroepiandrosterone sulfate (dhea-s)	HMDB0001032	met-d-Creatinine	M32425	2:176734544-177234544	0.875787781842673	0.643961604296082	0.17382992389417	1.0
MR-IVW LD	creatinine	HMDB0000562	dehydroepiandrosterone sulfate (dhea-s)	HMDB0001032	met-d-Creatinine	M32425	2:211293055-211793055	0.452444033808334	0.527851372776391	0.391365938307553	1.0
MR-IVW LD	creatinine	HMDB0000562	dehydroepiandrosterone sulfate (dhea-s)	HMDB0001032	met-d-Creatinine	M32425	2:217394852-217894852	-0.0760930780681306	0.532651546476937	0.886403006367068	1.0
MR-IVW LD	creatinine	HMDB0000562	dehydroepiandrosterone sulfate (dhea-s)	HMDB0001032	met-d-Creatinine	M32425	2:220108198-220608198	-0.546810766503544	0.557970169901575	0.327086118655384	1.0
MR-IVW LD	creatinine	HMDB0000562	dehydroepiandrosterone sulfate (dhea-s)	HMDB0001032	met-d-Creatinine	M32425	3:38187471-38687471	-0.660438477825791	0.673647247382309	0.326892579781519	1.0
MR-IVW LD	creatinine	HMDB0000562	dehydroepiandrosterone sulfate (dhea-s)	HMDB0001032	met-d-Creatinine	M32425	3:121465319-121965319	1.169348436562	0.707383622117751	0.0983184038511874	1.0
MR-IVW LD	creatinine	HMDB0000562	dehydroepiandrosterone sulfate (dhea-s)	HMDB0001032	met-d-Creatinine	M32425	3:141462708-141962708	-0.0350856772299941	0.57891367429492	0.951672946733662	1.0
MR-IVW LD	creatinine	HMDB0000562	dehydroepiandrosterone sulfate (dhea-s)	HMDB0001032	met-d-Creatinine	M32425	3:185024780-185524780	-0.194855638258158	0.641877396615121	0.761454421597893	1.0
MR-IVW LD	creatinine	HMDB0000562	dehydroepiandrosterone sulfate (dhea-s)	HMDB0001032	met-d-Creatinine	M32425	4:76880934-77664144	0.12759434065376	0.271831421392796	0.638792499244141	1.0
MR-IVW LD	creatinine	HMDB0000562	dehydroepiandrosterone sulfate (dhea-s)	HMDB0001032	met-d-Creatinine	M32425	4:103323863-104102802	-0.199888412057474	0.54414067726758	0.7133602456357	1.0
MR-IVW LD	creatinine	HMDB0000562	dehydroepiandrosterone sulfate (dhea-s)	HMDB0001032	met-d-Creatinine	M32425	5:39144851-39644851	0.4081164661336	0.47455403038791	0.38978904250362	1.0
MR-IVW LD	creatinine	HMDB0000562	dehydroepiandrosterone sulfate (dhea-s)	HMDB0001032	met-d-Creatinine	M32425	5:53045546-53835870	-0.853312539921594	0.676086089322493	0.20689988113971	1.0
MR-IVW LD	creatinine	HMDB0000562	dehydroepiandrosterone sulfate (dhea-s)	HMDB0001032	met-d-Creatinine	M32425	5:176565124-177065124	0.15076263828867	0.384444727636111	0.694942315038171	1.0
MR-IVW LD	creatinine	HMDB0000562	dehydroepiandrosterone sulfate (dhea-s)	HMDB0001032	met-d-Creatinine	M32425	6:43556335-44056335	0.0168896774842422	0.540469679495808	0.975070165131248	1.0
MR-IVW LD	creatinine	HMDB0000562	dehydroepiandrosterone sulfate (dhea-s)	HMDB0001032	met-d-Creatinine	M32425	6:108750742-109250742	0.688121911463914	0.688121911463914	0.317310507862914	1.0
MR-IVW LD	creatinine	HMDB0000562	dehydroepiandrosterone sulfate (dhea-s)	HMDB0001032	met-d-Creatinine	M32425	6:133547208-134047208	0.906034723089924	0.620571728143784	0.144290073931787	1.0
MR-IVW LD	creatinine	HMDB0000562	dehydroepiandrosterone sulfate (dhea-s)	HMDB0001032	met-d-Creatinine	M32425	6:160418389-160927934	0.838734335460705	0.407385248652343	0.0395111467775621	1.0
MR-IVW LD	creatinine	HMDB0000562	dehydroepiandrosterone sulfate (dhea-s)	HMDB0001032	met-d-Creatinine	M32425	7:25488956-25988956	0.206165988967289	0.644268715522784	0.748968330553363	1.0
MR-IVW LD	creatinine	HMDB0000562	dehydroepiandrosterone sulfate (dhea-s)	HMDB0001032	met-d-Creatinine	M32425	7:76984640-77791673	-0.781946271481835	0.630601831840189	0.214975394149173	1.0
MR-IVW LD	creatinine	HMDB0000562	dehydroepiandrosterone sulfate (dhea-s)	HMDB0001032	met-d-Creatinine	M32425	7:128492221-128992221	0.955103022607127	0.641096549421224	0.136277904676126	1.0
MR-IVW LD	creatinine	HMDB0000562	dehydroepiandrosterone sulfate (dhea-s)	HMDB0001032	met-d-Creatinine	M32425	7:151165041-151665041	0.0728695583375583	0.308294285274293	0.813150510795884	1.0
MR-IVW LD	creatinine	HMDB0000562	dehydroepiandrosterone sulfate (dhea-s)	HMDB0001032	met-d-Creatinine	M32425	7:155370831-155870831	0.0347899157880294	0.614621845588607	0.954860828480684	1.0
MR-IVW LD	creatinine	HMDB0000562	dehydroepiandrosterone sulfate (dhea-s)	HMDB0001032	met-d-Creatinine	M32425	8:8031142-9250941	-0.314444101336458	0.641990040228611	0.624278319267133	1.0
MR-IVW LD	creatinine	HMDB0000562	dehydroepiandrosterone sulfate (dhea-s)	HMDB0001032	met-d-Creatinine	M32425	8:10561829-11945872	-0.740254805497149	0.659499735806549	0.261671589062944	1.0
MR-IVW LD	creatinine	HMDB0000562	dehydroepiandrosterone sulfate (dhea-s)	HMDB0001032	met-d-Creatinine	M32425	8:19609539-20109539	-0.573945684979801	0.652211005658864	0.378859309553423	1.0
MR-IVW LD	creatinine	HMDB0000562	dehydroepiandrosterone sulfate (dhea-s)	HMDB0001032	met-d-Creatinine	M32425	8:23527006-24027006	0.382031225901422	0.573046838852134	0.504985075093846	1.0
MR-IVW LD	creatinine	HMDB0000562	dehydroepiandrosterone sulfate (dhea-s)	HMDB0001032	met-d-Creatinine	M32425	9:71184707-71684707	0.369828759419463	0.566300287861056	0.513716808890532	1.0
MR-IVW LD	creatinine	HMDB0000562	dehydroepiandrosterone sulfate (dhea-s)	HMDB0001032	met-d-Creatinine	M32425	10:52398454-52898454	0.299485498797857	0.589895679450324	0.611669143863938	1.0
MR-IVW LD	creatinine	HMDB0000562	dehydroepiandrosterone sulfate (dhea-s)	HMDB0001032	met-d-Creatinine	M32425	11:15629946-16129946	1.12820291543988	0.696421552740664	0.105232276908502	1.0
MR-IVW LD	creatinine	HMDB0000562	dehydroepiandrosterone sulfate (dhea-s)	HMDB0001032	met-d-Creatinine	M32425	11:30504837-31294673	0.0870368278730381	0.44439298759583	0.84472323837398	2.0
MR-IVW LD	creatinine	HMDB0000562	dehydroepiandrosterone sulfate (dhea-s)	HMDB0001032	met-d-Creatinine	M32425	11:116373213-117240760	0.144278173876475	0.356469923984903	0.685667529357611	2.0
MR-IVW LD	creatinine	HMDB0000562	dehydroepiandrosterone sulfate (dhea-s)	HMDB0001032	met-d-Creatinine	M32425	15:41118334-41871842	-0.798779907755463	0.536167335342709	0.136277904676126	1.0
MR-IVW LD	creatinine	HMDB0000562	dehydroepiandrosterone sulfate (dhea-s)	HMDB0001032	met-d-Creatinine	M32425	15:45400360-46179051	0.0128816275667799	0.315599875386162	0.967442323515783	1.0
MR-IVW LD	creatinine	HMDB0000562	dehydroepiandrosterone sulfate (dhea-s)	HMDB0001032	met-d-Creatinine	M32425	15:53700578-54200578	0.981624263638913	0.574157588166155	0.0873255405560034	1.0
MR-IVW LD	creatinine	HMDB0000562	dehydroepiandrosterone sulfate (dhea-s)	HMDB0001032	met-d-Creatinine	M32425	15:76097375-76597375	-0.0468826167934265	0.574312055719502	0.93493883455209	1.0
MR-IVW LD	creatinine	HMDB0000562	dehydroepiandrosterone sulfate (dhea-s)	HMDB0001032	met-d-Creatinine	M32425	16:20142332-21335139	0.504914641352854	0.30866967233448	0.101886341452503	2.0
MR-IVW LD	creatinine	HMDB0000562	dehydroepiandrosterone sulfate (dhea-s)	HMDB0001032	met-d-Creatinine	M32425	16:89453424-89953424	-0.995225742662964	0.625205915262631	0.111421393777464	1.0
MR-IVW LD	creatinine	HMDB0000562	dehydroepiandrosterone sulfate (dhea-s)	HMDB0001032	met-d-Creatinine	M32425	17:19176536-19724875	-0.517163465410698	0.685803725870708	0.45079016171079	1.0
MR-IVW LD	creatinine	HMDB0000562	dehydroepiandrosterone sulfate (dhea-s)	HMDB0001032	met-d-Creatinine	M32425	17:37200083-37954217	0.776875087282548	0.472880487911115	0.100412493986102	1.0
MR-IVW LD	creatinine	HMDB0000562	dehydroepiandrosterone sulfate (dhea-s)	HMDB0001032	met-d-Creatinine	M32425	17:58690466-59700441	-0.0611037898031401	0.328902082040743	0.852616428402406	2.0
MR-IVW LD	creatinine	HMDB0000562	dehydroepiandrosterone sulfate (dhea-s)	HMDB0001032	met-d-Creatinine	M32425	19:32940263-33709298	0.653659123506905	0.590979481526789	0.268700288109151	1.0
MR-IVW LD	creatinine	HMDB0000562	dehydroepiandrosterone sulfate (dhea-s)	HMDB0001032	met-d-Creatinine	M32425	20:32653904-33537782	0.392616460193115	0.549663044270366	0.475050524053957	1.0
MR-IVW LD	creatinine	HMDB0000562	dehydroepiandrosterone sulfate (dhea-s)	HMDB0001032	met-d-Creatinine	M32425	22:38345240-38845240	-1.04786162445674	0.569490013291703	0.0657682373183274	1.0
MR-IVW LD	glutamine	HMDB0000641	methionine sulfoxide	HMDB0002005	bioa_006	GCST90199625	2:27200724-28253174	-0.26079462565359	0.333811016708695	0.43464707067563	1.0
MR-IVW LD	glutamine	HMDB0000641	methionine sulfoxide	HMDB0002005	bioa_006	GCST90199625	2:191299636-192089976	0.0557526867529164	0.316213980760179	0.860047922390953	1.0
MR-IVW LD	glutamine	HMDB0000641	methionine sulfoxide	HMDB0002005	bioa_006	GCST90199625	6:20469561-20969561	-0.513268933793836	0.585346006119207	0.380560425148784	1.0
MR-IVW LD	glutamine	HMDB0000641	methionine sulfoxide	HMDB0002005	bioa_006	GCST90199625	7:72732874-73232874	-0.334904492619797	0.422624568092466	0.428104329475229	1.0
MR-IVW LD	glutamine	HMDB0000641	methionine sulfoxide	HMDB0002005	bioa_006	GCST90199625	8:134082558-134582558	-0.566627537701684	0.589936890022456	0.336809467984474	1.0
MR-IVW LD	glutamine	HMDB0000641	methionine sulfoxide	HMDB0002005	bioa_006	GCST90199625	9:4032942-4532942	0.939714427839144	0.511692915768202	0.0662865177896913	1.0
MR-IVW LD	glutamine	HMDB0000641	methionine sulfoxide	HMDB0002005	bioa_006	GCST90199625	10:64798306-65565800	1.44739178557342	0.589646633575734	0.0141011388347631	1.0
MR-IVW LD	glutamine	HMDB0000641	methionine sulfoxide	HMDB0002005	bioa_006	GCST90199625	10:99109412-99609412	-0.352085577602732	0.245418418364156	0.151391455018046	1.0
MR-IVW LD	glutamine	HMDB0000641	methionine sulfoxide	HMDB0002005	bioa_006	GCST90199625	12:46679007-47711183	0.389805303157569	0.259862580332376	0.133603006655735	1.0
MR-IVW LD	glutamine	HMDB0000641	methionine sulfoxide	HMDB0002005	bioa_006	GCST90199625	12:56615040-57375879	-0.272656114664607	0.091070823893437	0.0027544438095878	1.0
MR-IVW LD	glutamine	HMDB0000641	methionine sulfoxide	HMDB0002005	bioa_006	GCST90199625	12:59344212-60165849	0.620682683647595	0.381360856615821	0.103620994197019	1.0
MR-IVW LD	glutamine	HMDB0000641	methionine sulfoxide	HMDB0002005	bioa_006	GCST90199625	14:100594368-101094368	-0.457950578569075	0.523346084348825	0.381550248589128	1.0
MR-IVW LD	glutamine	HMDB0000641	methionine sulfoxide	HMDB0002005	bioa_006	GCST90199625	15:58477325-58977325	-0.089405468179212	0.572906693676611	0.875988961181253	1.0
MR-IVW LD	spermidine	HMDB0001257	xanthine	HMDB0000292	bioa_033	M03147	1:247760300-248289451	0.0526858532716089	0.0963176241494395	0.584377927098354	2.0
MR-IVW LD	glycerophosphorylcholine (gpc)	HMDB0000086	valine	HMDB0000883	GCST90199629	M01649	1:40156715-40656715	-0.0554343044945088	0.157063862734442	0.72413254038892	1.0
MR-IVW LD	1-methylxanthine	HMDB0010738	kynurenine	HMDB0000684	GCST90199763	M15140	8:18005709-18505709	0.0287773840708449	0.0682261607852341	0.673175398294247	2.0
MR-IVW LD	1-methylxanthine	HMDB0010738	kynurenine	HMDB0000684	GCST90199763	M15140	15:74275585-74775585	-0.223485097383748	0.180229917244958	0.214975394149175	1.0
MR-IVW LD	1-methylxanthine	HMDB0010738	kynurenine	HMDB0000684	GCST90199763	M15140	15:74777880-75599999	-0.0556418109637695	0.126458661281294	0.659937107321187	1.0
MR-IVW LD	tryptophan	HMDB0000929	guanidinoacetate	HMDB0000128	GCST90200441	GCST90200384	4:156527528-157027528	-0.229912126535269	0.159033909014092	0.148267003049424	1.0
MR-IVW LD	tryptophan	HMDB0000929	guanidinoacetate	HMDB0000128	GCST90200441	GCST90200384	6:111301079-112053797	0.247183188985634	0.165917166231206	0.136277156532819	1.0
MR-IVW LD	glycochenodeoxycholate	HMDB0000637	5-oxoproline	HMDB0000267	M32346	GCST90200280	6:156877825-157377825	0.222024145290603	0.152732201543454	0.146034321816976	1.0
MR-IVW LD	alanine	HMDB0000161	creatine	HMDB0000064	bioa_001	GCST90200323	1:206985954-207485954	0.19596269093251	0.350129593692256	0.575693518016098	1.0
MR-IVW LD	alanine	HMDB0000161	creatine	HMDB0000064	bioa_001	GCST90200323	2:27143030-28594285	0.32926544932045	0.337552054213219	0.329336654298151	1.0
MR-IVW LD	alanine	HMDB0000161	creatine	HMDB0000064	bioa_001	GCST90200323	2:64958074-65458074	0.263436150352324	0.300941325513982	0.381370553072718	1.0
MR-IVW LD	alanine	HMDB0000161	creatine	HMDB0000064	bioa_001	GCST90200323	3:71155270-71655270	0.30869639040959	0.512964322372816	0.547314463442621	1.0
MR-IVW LD	alanine	HMDB0000161	creatine	HMDB0000064	bioa_001	GCST90200323	4:88976422-89476422	0.163556707559286	0.52489309516247	0.755344506569936	1.0
MR-IVW LD	alanine	HMDB0000161	creatine	HMDB0000064	bioa_001	GCST90200323	7:72732874-73232874	-1.87483161268274	0.459516518856583	4.50339233752993e-05	1.0
MR-IVW LD	alanine	HMDB0000161	creatine	HMDB0000064	bioa_001	GCST90200323	8:145568681-146068681	-0.821364677646228	0.526278271918853	0.118593574063448	1.0
MR-IVW LD	alanine	HMDB0000161	creatine	HMDB0000064	bioa_001	GCST90200323	9:4040541-4540541	-0.23377014916788	0.468643745869997	0.617904278506383	1.0
MR-IVW LD	alanine	HMDB0000161	creatine	HMDB0000064	bioa_001	GCST90200323	12:46636543-47713425	0.254210718502605	0.208175089392604	0.222033399138208	2.0
MR-IVW LD	alanine	HMDB0000161	creatine	HMDB0000064	bioa_001	GCST90200323	12:56615040-57115040	0.0853725706586264	0.257809723421831	0.740534464730514	1.0
MR-IVW LD	alanine	HMDB0000161	creatine	HMDB0000064	bioa_001	GCST90200323	12:59727701-60227701	0.298039932908758	0.377111647211476	0.429339274768964	1.0
MR-IVW LD	alanine	HMDB0000161	creatine	HMDB0000064	bioa_001	GCST90200323	14:75116447-75616447	0.415583518483846	0.536552314304384	0.438609001573051	1.0
MR-IVW LD	alanine	HMDB0000161	creatine	HMDB0000064	bioa_001	GCST90200323	16:69621701-70931491	0.475284164156971	0.322632528446667	0.140712219078029	2.0
MR-IVW LD	alanine	HMDB0000161	creatine	HMDB0000064	bioa_001	GCST90200323	17:40568584-41068584	0.0035136887548494	0.547483699124002	0.994879301853642	1.0
MR-IVW LD	alanine	HMDB0000161	creatine	HMDB0000064	bioa_001	GCST90200323	22:18906543-19406543	0.98178391426795	0.591264399922863	0.0968175189354728	1.0
MR-IVW LD	n-acetylornithine	HMDB0003357	threonine	HMDB0000167	M15630	GCST90200432	2:73124156-74349562	0.0321165505860945	0.0240118591745706	0.181050123235306	1.0
MR-IVW LD	n1-methyl-2-pyridone-5-carboxamide	HMDB0004193	serine	HMDB0000187	GCST90199778	M32315	2:135485648-135985648	-1.20719251152029e-308	0.189311164533383	1.0	1.0
MR-IVW LD	5-acetylamino-6-formylamino-3-methyluracil	HMDB0011105	valine	HMDB0000883	GCST90200680	M01649	8:17743764-18765840	0.03008361245824	0.0281354027745442	0.284959707288132	5.0
MR-IVW LD	arachidonate (20:4n6)	HMDB0001043	threonine	HMDB0000167	M01110	M01284	11:61330635-61830635	-0.0523182310670158	0.0597922640765895	0.381573905705021	1.0
MR-IVW LD	3-ureidopropionate	HMDB0000026	acetylphosphate	HMDB0001494	GCST90200283	M15488	22:24662232-25162232	-0.135556591707237	0.127582674547988	0.288008758003943	1.0
MR-IVW LD	glycine	HMDB0000123	1,7-dimethylurate	HMDB0011103	GCST90200707	M34400	1:75967169-76467169	0.254511585726965	0.212092988105804	0.230139340443415	1.0
MR-IVW LD	glycine	HMDB0000123	1,7-dimethylurate	HMDB0011103	GCST90200707	M34400	2:211036896-212058697	-0.0202136878809858	0.0471973085706528	0.668446899249805	4.0
MR-IVW LD	glycine	HMDB0000123	1,7-dimethylurate	HMDB0011103	GCST90200707	M34400	3:125659669-126159669	0.0842316638298941	0.218011365206784	0.699227377203946	1.0
MR-IVW LD	glycine	HMDB0000123	1,7-dimethylurate	HMDB0011103	GCST90200707	M34400	9:6290540-6790540	-0.116169989498162	0.177671748644249	0.513210927875976	1.0
MR-IVW LD	n-stearoyl-sphingosine (d18:1/18:0)*	HMDB0004950	caffeine	HMDB0001847	GCST90200341	M00569	10:64645010-65401382	-0.108550889308101	0.194075832399332	0.575941960425627	1.0
MR-IVW LD	n-stearoyl-sphingosine (d18:1/18:0)*	HMDB0004950	caffeine	HMDB0001847	GCST90200341	M00569	14:63982220-64482220	-0.023099265165666	0.16458226430537	0.888382767911091	1.0
MR-IVW LD	n-stearoyl-sphingosine (d18:1/18:0)*	HMDB0004950	caffeine	HMDB0001847	GCST90200341	M00569	18:55052269-55552269	0.182467387176305	0.182467387176305	0.317310507862914	1.0
MR-IVW LD	hypoxanthine	HMDB0000157	beta-alanine	HMDB0000056	M03127	GCST90200361	6:16038192-16538192	-0.293920333254877	0.114958266811637	0.0105653047268372	1.0
MR-IVW LD	citrate	HMDB0000094	asparagine	HMDB0000168	met-d-Citrate	GCST90200452	1:206967359-207467359	-0.479557047202885	0.286770332019452	0.0944713509446292	1.0
MR-IVW LD	citrate	HMDB0000094	asparagine	HMDB0000168	met-d-Citrate	GCST90200452	2:6909613-7409613	-0.961262663354281	0.66824709273102	0.150296811182411	1.0
MR-IVW LD	citrate	HMDB0000094	asparagine	HMDB0000168	met-d-Citrate	GCST90200452	2:211290507-211790507	2.09727737614666	0.402923474224955	1.93839307247458e-07	1.0
MR-IVW LD	citrate	HMDB0000094	asparagine	HMDB0000168	met-d-Citrate	GCST90200452	2:241907241-242693157	-0.558045589486504	0.595996542867748	0.349106634550649	1.0
MR-IVW LD	citrate	HMDB0000094	asparagine	HMDB0000168	met-d-Citrate	GCST90200452	4:77164144-77664144	0.442779812608868	0.555285843715601	0.425224111725252	1.0
MR-IVW LD	citrate	HMDB0000094	asparagine	HMDB0000168	met-d-Citrate	GCST90200452	5:14438417-15122542	-0.111247538816746	0.11722108939047	0.342600111625969	5.0
MR-IVW LD	citrate	HMDB0000094	asparagine	HMDB0000168	met-d-Citrate	GCST90200452	5:43252947-44074677	0.892832225381428	0.384143180702273	0.0201138506764203	1.0
MR-IVW LD	citrate	HMDB0000094	asparagine	HMDB0000168	met-d-Citrate	GCST90200452	5:176569252-177069252	-1.13482814841103	0.65799712700401	0.0845868937489523	1.0
MR-IVW LD	citrate	HMDB0000094	asparagine	HMDB0000168	met-d-Citrate	GCST90200452	6:18111878-18611878	0.722498216365342	0.495434973374013	0.144754870223158	1.0
MR-IVW LD	citrate	HMDB0000094	asparagine	HMDB0000168	met-d-Citrate	GCST90200452	6:160159894-160659894	0.323156067610932	0.60292350490605	0.591971080563722	1.0
MR-IVW LD	citrate	HMDB0000094	asparagine	HMDB0000168	met-d-Citrate	GCST90200452	7:72772933-73272933	0.712613957350239	0.36571246386707	0.0513475750053077	1.0
MR-IVW LD	citrate	HMDB0000094	asparagine	HMDB0000168	met-d-Citrate	GCST90200452	8:126256694-126756694	-0.305694968156358	0.343990376368382	0.374178832664512	1.0
MR-IVW LD	citrate	HMDB0000094	asparagine	HMDB0000168	met-d-Citrate	GCST90200452	9:95648531-96148531	1.20092191747599	0.59496848681324	0.043543056741882	1.0
MR-IVW LD	citrate	HMDB0000094	asparagine	HMDB0000168	met-d-Citrate	GCST90200452	10:5959218-6459218	0.404326716151775	0.664791664354581	0.543054409779249	1.0
MR-IVW LD	citrate	HMDB0000094	asparagine	HMDB0000168	met-d-Citrate	GCST90200452	10:64654071-65607438	-0.0522202167577021	0.464720363354793	0.910530741487836	1.0
MR-IVW LD	citrate	HMDB0000094	asparagine	HMDB0000168	met-d-Citrate	GCST90200452	10:94589724-95089724	2.31771330664579	0.62223194558493	0.0001954405517269	1.0
MR-IVW LD	citrate	HMDB0000094	asparagine	HMDB0000168	met-d-Citrate	GCST90200452	11:61356683-61856683	-0.65597433280395	0.476431061966148	0.168558482378362	1.0
MR-IVW LD	citrate	HMDB0000094	asparagine	HMDB0000168	met-d-Citrate	GCST90200452	12:20812570-21569526	-0.86803574409569	0.44929640181942	0.0533608531419052	1.0
MR-IVW LD	citrate	HMDB0000094	asparagine	HMDB0000168	met-d-Citrate	GCST90200452	12:120844110-121665390	0.229315929167303	0.336996310976674	0.496206818277836	1.0
MR-IVW LD	citrate	HMDB0000094	asparagine	HMDB0000168	met-d-Citrate	GCST90200452	14:94594947-95094947	0.695624327658639	0.641260697295605	0.278020799256465	1.0
MR-IVW LD	citrate	HMDB0000094	asparagine	HMDB0000168	met-d-Citrate	GCST90200452	14:102387585-102887585	0.443411630813905	0.60267623042989	0.461890334478833	1.0
MR-IVW LD	citrate	HMDB0000094	asparagine	HMDB0000168	met-d-Citrate	GCST90200452	15:42429423-42929423	-0.210361905786512	0.569246757350007	0.711722044739794	1.0
MR-IVW LD	citrate	HMDB0000094	asparagine	HMDB0000168	met-d-Citrate	GCST90200452	15:43028726-45186579	0.107777607415867	0.382904489521894	0.77834696916296	1.0
MR-IVW LD	citrate	HMDB0000094	asparagine	HMDB0000168	met-d-Citrate	GCST90200452	16:58436602-58936602	0.890032883531838	0.696152062368971	0.201071933625138	1.0
MR-IVW LD	citrate	HMDB0000094	asparagine	HMDB0000168	met-d-Citrate	GCST90200452	17:6092241-7020419	-0.0207411483229098	0.0832884376732921	0.803339166637672	9.0
MR-IVW LD	citrate	HMDB0000094	asparagine	HMDB0000168	met-d-Citrate	GCST90200452	17:57343504-58184169	-0.325207138792371	0.467188280041875	0.486369722287093	1.0
MR-IVW LD	citrate	HMDB0000094	asparagine	HMDB0000168	met-d-Citrate	GCST90200452	18:76910235-77410235	0.581008165911169	0.61987284830469	0.348603146996412	1.0
MR-IVW LD	citrate	HMDB0000094	asparagine	HMDB0000168	met-d-Citrate	GCST90200452	20:62104494-62604494	0.309577090744617	0.691745957946992	0.654492408967118	1.0
MR-IVW LD	citrate	HMDB0000094	asparagine	HMDB0000168	met-d-Citrate	GCST90200452	22:18883605-19740639	0.0056792361657841	0.179764231247452	0.974796870643574	1.0
MR-IVW LD	trans-urocanate	HMDB0000301	cytidine	HMDB0000089	GCST90200416	GCST90200429	8:17963874-18463874	-0.271739946741669	0.184629406672962	0.141071402846932	1.0
MR-IVW LD	trans-urocanate	HMDB0000301	cytidine	HMDB0000089	GCST90200416	GCST90200429	12:96124750-96624750	0.0987905192084959	0.0551019219662388	0.0729938979847542	1.0
MR-IVW LD	trans-urocanate	HMDB0000301	cytidine	HMDB0000089	GCST90200416	GCST90200429	19:51269710-51769710	-0.166285276048092	0.183766596401684	0.365533120288014	1.0
MR-IVW LD	tyrosine	HMDB0000158	cholesterol	HMDB0000067	met-d-Tyr	GCST90200368	2:211293055-211793055	-0.686234618712185	0.547994827255371	0.210473400053662	1.0
MR-IVW LD	tyrosine	HMDB0000158	cholesterol	HMDB0000067	met-d-Tyr	GCST90200368	3:135701113-136607693	-0.333498107551272	0.483992116594275	0.490787461178165	1.0
MR-IVW LD	tyrosine	HMDB0000158	cholesterol	HMDB0000067	met-d-Tyr	GCST90200368	3:186140627-186640627	-0.763195858290921	0.517178653899604	0.140026876977926	1.0
MR-IVW LD	tyrosine	HMDB0000158	cholesterol	HMDB0000067	met-d-Tyr	GCST90200368	4:99789651-100289651	-0.298732964083221	0.425055679898381	0.482174777808679	1.0
MR-IVW LD	tyrosine	HMDB0000158	cholesterol	HMDB0000067	met-d-Tyr	GCST90200368	4:124511762-125011762	0.19082502409243	0.672913319735068	0.776731964148862	1.0
MR-IVW LD	tyrosine	HMDB0000158	cholesterol	HMDB0000067	met-d-Tyr	GCST90200368	5:89941256-90441256	-1.20361636042003	0.62905471664337	0.0557003081802564	1.0
MR-IVW LD	tyrosine	HMDB0000158	cholesterol	HMDB0000067	met-d-Tyr	GCST90200368	6:43031486-43531486	-0.0942284171326619	0.673828402138377	0.888786111253754	1.0
MR-IVW LD	tyrosine	HMDB0000158	cholesterol	HMDB0000067	met-d-Tyr	GCST90200368	6:110683901-112778738	0.0072093092210667	0.0881363759779269	0.934807978649379	15.0
MR-IVW LD	tyrosine	HMDB0000158	cholesterol	HMDB0000067	met-d-Tyr	GCST90200368	7:25715759-26215759	0.0825900894531936	0.650589657787622	0.898982731144329	1.0
MR-IVW LD	tyrosine	HMDB0000158	cholesterol	HMDB0000067	met-d-Tyr	GCST90200368	7:27916442-28416442	-0.251542573721929	0.502477315339204	0.61664925874524	1.0
MR-IVW LD	tyrosine	HMDB0000158	cholesterol	HMDB0000067	met-d-Tyr	GCST90200368	8:126236230-126736230	0.747949470504222	0.43948670637598	0.0887796427534022	1.0
MR-IVW LD	tyrosine	HMDB0000158	cholesterol	HMDB0000067	met-d-Tyr	GCST90200368	9:21884651-22384651	0.346295701551523	0.626053699858504	0.580167156791268	1.0
MR-IVW LD	tyrosine	HMDB0000158	cholesterol	HMDB0000067	met-d-Tyr	GCST90200368	10:64760672-65511176	0.242783873412911	0.434084438978706	0.575956293181046	1.0
MR-IVW LD	tyrosine	HMDB0000158	cholesterol	HMDB0000067	met-d-Tyr	GCST90200368	11:8005408-8505408	0.0929812562165084	0.553668919718387	0.866633184344001	1.0
MR-IVW LD	tyrosine	HMDB0000158	cholesterol	HMDB0000067	met-d-Tyr	GCST90200368	11:61320783-61820783	-1.08714570153675	0.485939944533621	0.0252731560715088	1.0
MR-IVW LD	tyrosine	HMDB0000158	cholesterol	HMDB0000067	met-d-Tyr	GCST90200368	12:21081549-21581549	-0.550176348248662	0.359097315172618	0.125495456890663	1.0
MR-IVW LD	tyrosine	HMDB0000158	cholesterol	HMDB0000067	met-d-Tyr	GCST90200368	12:46690648-47449549	0.503516030784488	0.394411204938043	0.201733931378643	1.0
MR-IVW LD	tyrosine	HMDB0000158	cholesterol	HMDB0000067	met-d-Tyr	GCST90200368	12:56615040-57115040	-0.288597899134312	0.296221050261331	0.329924814564657	1.0
MR-IVW LD	tyrosine	HMDB0000158	cholesterol	HMDB0000067	met-d-Tyr	GCST90200368	12:59740603-60240603	0.448646084905673	0.665757217156095	0.50038224931392	1.0
MR-IVW LD	tyrosine	HMDB0000158	cholesterol	HMDB0000067	met-d-Tyr	GCST90200368	12:121174574-121674574	-0.0701804880476591	0.260823061705535	0.78787337643918	1.0
MR-IVW LD	tyrosine	HMDB0000158	cholesterol	HMDB0000067	met-d-Tyr	GCST90200368	12:122076812-122576812	0.404843430265122	0.559602703086333	0.469404719071685	1.0
MR-IVW LD	tyrosine	HMDB0000158	cholesterol	HMDB0000067	met-d-Tyr	GCST90200368	14:102441854-102941854	-0.76832775695149	0.598932275113147	0.199551953442244	1.0
MR-IVW LD	tyrosine	HMDB0000158	cholesterol	HMDB0000067	met-d-Tyr	GCST90200368	16:70194094-72795019	-0.206360253385854	0.140293849797774	0.141314249545889	6.0
MR-IVW LD	tyrosine	HMDB0000158	cholesterol	HMDB0000067	met-d-Tyr	GCST90200368	16:79505446-80005446	0.517234279198441	0.624526889173771	0.407556237827067	1.0
MR-IVW LD	tyrosine	HMDB0000158	cholesterol	HMDB0000067	met-d-Tyr	GCST90200368	19:45175460-45675460	-1.79223652855885	0.608891792785474	0.0032458661326306	1.0
MR-IVW LD	tyrosine	HMDB0000158	cholesterol	HMDB0000067	met-d-Tyr	GCST90200368	20:42792364-43292364	1.37915660901525	0.614105497240389	0.0247169795861137	1.0
MR-IVW LD	tyrosine	HMDB0000158	cholesterol	HMDB0000067	met-d-Tyr	GCST90200368	22:31926825-32426825	0.580211924330197	0.672751680193795	0.388442194782345	1.0
MR-IVW LD	tyrosine	HMDB0000158	cholesterol	HMDB0000067	met-d-Tyr	GCST90200368	22:44074855-44574855	-1.10393272539049	0.637068782242908	0.0831256580474418	1.0
MR-IVW LD	arachidonate (20:4n6)	HMDB0001043	4-hydroxy-2-oxoglutaric acid	HMDB0002070	M01110	GCST90199897	11:61330635-61830635	0.0479939503073322	0.0506706031695759	0.343549393576487	1.0
MR-IVW LD	1-methylxanthine	HMDB0010738	glucose	HMDB0000122	GCST90199763	M20489	8:18005709-18505709	0.018837993415222	0.06842552902946	0.783080765382029	2.0
MR-IVW LD	1-methylxanthine	HMDB0010738	glucose	HMDB0000122	GCST90199763	M20489	15:74275585-74775585	-0.0425356052632831	0.180776322368956	0.813980460416921	1.0
MR-IVW LD	1-methylxanthine	HMDB0010738	glucose	HMDB0000122	GCST90199763	M20489	15:74777880-75599999	0.0281845627718566	0.126830532473356	0.824140895741888	1.0
MR-IVW LD	kynurenine	HMDB0000684	2-hydroxyphenylacetate	HMDB0000669	M15140	GCST90200369	8:39556267-40056267	0.0232615220405825	0.163301194688513	0.88672811669161	1.0
MR-IVW LD	kynurenine	HMDB0000684	2-hydroxyphenylacetate	HMDB0000669	M15140	GCST90200369	12:112341686-113156415	0.264416698368259	0.136858916020229	0.0533547509054275	1.0
MR-IVW LD	kynurenine	HMDB0000684	2-hydroxyphenylacetate	HMDB0000669	M15140	GCST90200369	16:87628822-88128822	-0.0459339196094658	0.0963228129785541	0.633451296497315	1.0
MR-IVW LD	isoleucine	HMDB0000172	oleamide	HMDB0002117	bioa_010	M32458	2:27480940-27980940	-0.831561603744915	0.363808201638401	0.022270978959233	1.0
MR-IVW LD	isoleucine	HMDB0000172	oleamide	HMDB0002117	bioa_010	M32458	4:88976422-89476422	-0.223863031596024	0.279828789495029	0.423710797166792	1.0
MR-IVW LD	isoleucine	HMDB0000172	oleamide	HMDB0002117	bioa_010	M32458	12:56615040-57115040	0.536829575006565	0.567800512026176	0.34442686630594	1.0
MR-IVW LD	isoleucine	HMDB0000172	oleamide	HMDB0002117	bioa_010	M32458	16:70059237-70559237	-0.15366821773369	0.368803722560856	0.67692223902138	1.0
MR-IVW LD	pantothenate	HMDB0000210	eicosapentaenoate (epa; 20:5n3)	HMDB0001999	M01508	M18467	2:27200724-27700724	-0.148914082060124	0.157673733946013	0.344942578828616	1.0
MR-IVW LD	creatinine	HMDB0000562	tryptophan	HMDB0000929	bioa_026	bioa_020	1:109627506-110127506	0.414481949899733	0.2854558883607	0.146501605240636	1.0
MR-IVW LD	creatinine	HMDB0000562	tryptophan	HMDB0000929	bioa_026	bioa_020	2:27480940-27980940	-1.19036753979274	0.19646270668307	1.36970393107525e-09	1.0
MR-IVW LD	creatinine	HMDB0000562	tryptophan	HMDB0000929	bioa_026	bioa_020	2:73467567-73967567	-0.628167779626676	0.29686568035287	0.0343448075715192	1.0
MR-IVW LD	creatinine	HMDB0000562	tryptophan	HMDB0000929	bioa_026	bioa_020	2:121056440-121556440	0.712417558322966	0.296593488061186	0.0163057084314405	1.0
MR-IVW LD	creatinine	HMDB0000562	tryptophan	HMDB0000929	bioa_026	bioa_020	2:211315692-211815692	0.0526760357763602	0.230026357102018	0.818868916125521	1.0
MR-IVW LD	creatinine	HMDB0000562	tryptophan	HMDB0000929	bioa_026	bioa_020	2:217404869-217904869	-0.535751469344337	0.248147970979311	0.0308501669342598	1.0
MR-IVW LD	creatinine	HMDB0000562	tryptophan	HMDB0000929	bioa_026	bioa_020	4:77118847-77618847	0.107952395127739	0.197353555992207	0.584378732122624	1.0
MR-IVW LD	creatinine	HMDB0000562	tryptophan	HMDB0000929	bioa_026	bioa_020	5:39171736-39671736	-0.162625742047116	0.280389210426067	0.561914617797137	1.0
MR-IVW LD	creatinine	HMDB0000562	tryptophan	HMDB0000929	bioa_026	bioa_020	5:67795622-68295622	0.529858943342389	0.296176044350131	0.0736148155550155	1.0
MR-IVW LD	creatinine	HMDB0000562	tryptophan	HMDB0000929	bioa_026	bioa_020	5:176567143-177067143	0.0813857254299967	0.200457451798021	0.684742600413429	1.0
MR-IVW LD	creatinine	HMDB0000562	tryptophan	HMDB0000929	bioa_026	bioa_020	6:6868990-7368990	-0.0107831820550896	0.299532834863614	0.971282358955503	1.0
MR-IVW LD	creatinine	HMDB0000562	tryptophan	HMDB0000929	bioa_026	bioa_020	6:43564625-44064625	-0.160021170431871	0.291477541770255	0.583005449826074	1.0
MR-IVW LD	creatinine	HMDB0000562	tryptophan	HMDB0000929	bioa_026	bioa_020	6:160442375-160942375	-0.362062976070246	0.193720158411046	0.0616228143801058	1.0
MR-IVW LD	creatinine	HMDB0000562	tryptophan	HMDB0000929	bioa_026	bioa_020	7:77297198-77797198	0.261881412730045	0.27307759408764	0.337558745187825	1.0
MR-IVW LD	creatinine	HMDB0000562	tryptophan	HMDB0000929	bioa_026	bioa_020	7:151157801-151657801	0.0924426196809314	0.250522004555368	0.712127724773263	1.0
MR-IVW LD	creatinine	HMDB0000562	tryptophan	HMDB0000929	bioa_026	bioa_020	8:23501151-24001151	-0.297808690485949	0.277289283506469	0.282822681550461	1.0
MR-IVW LD	creatinine	HMDB0000562	tryptophan	HMDB0000929	bioa_026	bioa_020	11:30518678-31018678	0.188501423035158	0.277616234219675	0.497137861948963	1.0
MR-IVW LD	creatinine	HMDB0000562	tryptophan	HMDB0000929	bioa_026	bioa_020	15:45399813-46200138	-0.0645210795304279	0.121052682045833	0.594033580306999	1.0
MR-IVW LD	creatinine	HMDB0000562	tryptophan	HMDB0000929	bioa_026	bioa_020	15:75279182-75779182	-0.190443475548869	0.290310176141572	0.511824124219661	1.0
MR-IVW LD	creatinine	HMDB0000562	tryptophan	HMDB0000929	bioa_026	bioa_020	15:75910951-76410951	-0.0974099227457417	0.261152607897436	0.709148443959979	1.0
MR-IVW LD	creatinine	HMDB0000562	tryptophan	HMDB0000929	bioa_026	bioa_020	16:20117645-20617645	-0.252847980290324	0.217597229165511	0.245235464932632	1.0
MR-IVW LD	creatinine	HMDB0000562	tryptophan	HMDB0000929	bioa_026	bioa_020	17:37370347-37870347	-0.27739676986015	0.248563413853177	0.264422134606241	1.0
MR-IVW LD	creatinine	HMDB0000562	tryptophan	HMDB0000929	bioa_026	bioa_020	17:58724447-59700441	-0.299002359164108	0.152626961477783	0.0501080744792837	2.0
MR-IVW LD	creatinine	HMDB0000562	tryptophan	HMDB0000929	bioa_026	bioa_020	19:33119611-33619611	-0.224592585051284	0.290171298515869	0.438930791256866	1.0
MR-IVW LD	creatinine	HMDB0000562	tryptophan	HMDB0000929	bioa_026	bioa_020	22:40650077-41150077	0.234351218561809	0.265403418529799	0.377236271511681	1.0
MR-IVW LD	glutamate	HMDB0000148	arginine	HMDB0000517	GCST90200412	GCST90200372	5:36388589-36888589	-0.112501432093447	0.155490084728396	0.469355549917388	1.0
MR-IVW LD	tryptophan	HMDB0000929	tryptophan	HMDB0000929	GCST90200441	bioa_020	6:111301079-112053797	0.757248769848725	0.0855938476148662	8.99033928465059e-19	1.0
MR-IVW LD	retinol (vitamin a)	HMDB0000305	betaine	HMDB0000043	GCST90200405	M03141	18:28939457-29439457	-0.0214953848735852	0.171963078988692	0.90052355033978	1.0
MR-IVW LD	glutamine	HMDB0000641	cystathionine	HMDB0000099	GCST90200419	GCST90200383	12:56335248-57115338	-0.299848095412809	0.0683107401479188	1.13626097926947e-05	1.0
MR-IVW LD	flavin adenine dinucleotide (fad)	HMDB0001248	glycohyocholate	HMDB0000138	GCST90200376	GCST90199935	2:69949756-70738470	0.100175922201587	0.0464343791387653	0.0309772061363713	2.0
MR-IVW LD	serine	HMDB0000187	alpha-tocopherol	HMDB0001893	M32315	M01561	1:119966025-120466025	0.243795713712117	0.0968931682701996	0.0118651734770962	1.0
MR-IVW LD	serine	HMDB0000187	alpha-tocopherol	HMDB0001893	M32315	M01561	2:211323559-211823559	-0.231469213768849	0.129350442988474	0.0735385619032387	1.0
MR-IVW LD	serine	HMDB0000187	alpha-tocopherol	HMDB0001893	M32315	M01561	7:55822010-56322010	-0.165403597801016	0.135998513747502	0.223902567922775	1.0
MR-IVW LD	tyrosine	HMDB0000158	pantothenate	HMDB0000210	bioa_021	M01508	4:99820973-100320973	0.545362605277526	0.590809489050651	0.355967119733729	1.0
MR-IVW LD	tyrosine	HMDB0000158	pantothenate	HMDB0000210	bioa_021	M01508	4:148735862-149235862	-0.128719058071474	0.606818416622675	0.832012471360643	1.0
MR-IVW LD	tyrosine	HMDB0000158	pantothenate	HMDB0000210	bioa_021	M01508	6:111242119-112017012	0.0238381737676366	0.15494812948964	0.877731041501718	1.0
MR-IVW LD	tyrosine	HMDB0000158	pantothenate	HMDB0000210	bioa_021	M01508	6:112114361-112614361	-0.21036948868515	0.613577675331689	0.731705934672859	1.0
MR-IVW LD	tyrosine	HMDB0000158	pantothenate	HMDB0000210	bioa_021	M01508	7:27926305-28426305	-0.790196723001112	0.501470997289166	0.11508168289934	1.0
MR-IVW LD	tyrosine	HMDB0000158	pantothenate	HMDB0000210	bioa_021	M01508	8:8933358-9433358	-0.0990590973877646	0.631501745847016	0.875353021417167	1.0
MR-IVW LD	tyrosine	HMDB0000158	pantothenate	HMDB0000210	bioa_021	M01508	10:64816186-65575478	0.230458810366881	0.499327422461574	0.644412333769811	1.0
MR-IVW LD	tyrosine	HMDB0000158	pantothenate	HMDB0000210	bioa_021	M01508	11:61310081-61810081	-0.197922923430421	0.593768770291274	0.738882680363532	1.0
MR-IVW LD	tyrosine	HMDB0000158	pantothenate	HMDB0000210	bioa_021	M01508	12:20701307-21201307	0.371645903204745	0.627152461658011	0.553453837615601	1.0
MR-IVW LD	tyrosine	HMDB0000158	pantothenate	HMDB0000210	bioa_021	M01508	12:46678393-47435518	-0.34460658602096	0.465684575704001	0.459299994329582	1.0
MR-IVW LD	tyrosine	HMDB0000158	pantothenate	HMDB0000210	bioa_021	M01508	12:56615040-57115040	0.422321411391243	0.358055109657794	0.238204238799272	1.0
MR-IVW LD	tyrosine	HMDB0000158	pantothenate	HMDB0000210	bioa_021	M01508	12:57594049-58094049	-1.28994128466617	0.537475535277571	0.0163950718491925	1.0
MR-IVW LD	tyrosine	HMDB0000158	pantothenate	HMDB0000210	bioa_021	M01508	12:59727701-60227701	-0.044669468015607	0.524866249183402	0.932176815837671	1.0
MR-IVW LD	tyrosine	HMDB0000158	pantothenate	HMDB0000210	bioa_021	M01508	12:120845172-121674861	-1.20857637719824	0.387938096384619	0.0018370520434805	1.0
MR-IVW LD	tyrosine	HMDB0000158	pantothenate	HMDB0000210	bioa_021	M01508	12:122092964-122592964	-0.73113031972669	0.529439197043464	0.167293602655168	1.0
MR-IVW LD	tyrosine	HMDB0000158	pantothenate	HMDB0000210	bioa_021	M01508	15:60649639-61149639	-0.999140486479783	0.604131456941266	0.0981587755711443	1.0
MR-IVW LD	tyrosine	HMDB0000158	pantothenate	HMDB0000210	bioa_021	M01508	16:71153235-72438683	0.206901304449671	0.233713130952809	0.37600622498463	3.0
MR-IVW LD	alpha-aminoadipic acid	HMDB0000510	uridine	HMDB0000296	bioa_025	GCST90200407	3:2996317-3496317	-0.20066324173656	0.242594157684907	0.408148580099277	1.0
MR-IVW LD	alpha-aminoadipic acid	HMDB0000510	uridine	HMDB0000296	bioa_025	GCST90200407	5:36380209-36880209	0.10694142995563	0.182587077789001	0.558076477032253	1.0
MR-IVW LD	3-hydroxybutyrate (bhba)	HMDB0000011	1-methylnicotinamide	HMDB0000699	met-d-bOHbutyrate	GCST90200406	1:230050269-230550269	-0.259808258649077	0.54897066673297	0.636024576154533	1.0
MR-IVW LD	3-hydroxybutyrate (bhba)	HMDB0000011	1-methylnicotinamide	HMDB0000699	met-d-bOHbutyrate	GCST90200406	5:41452897-42471829	-0.0706682993999466	0.38721955218777	0.855188872719079	1.0
MR-IVW LD	3-hydroxybutyrate (bhba)	HMDB0000011	1-methylnicotinamide	HMDB0000699	met-d-bOHbutyrate	GCST90200406	8:8059014-8559014	-0.609289439465863	0.63061156288105	0.333950025396699	1.0
MR-IVW LD	3-hydroxybutyrate (bhba)	HMDB0000011	1-methylnicotinamide	HMDB0000699	met-d-bOHbutyrate	GCST90200406	8:8580720-9433358	-0.215029521949857	0.495354035987071	0.664221198139353	1.0
MR-IVW LD	3-hydroxybutyrate (bhba)	HMDB0000011	1-methylnicotinamide	HMDB0000699	met-d-bOHbutyrate	GCST90200406	8:9546321-10530228	-0.427637787309336	0.577829233736621	0.459253629156836	1.0
MR-IVW LD	3-hydroxybutyrate (bhba)	HMDB0000011	1-methylnicotinamide	HMDB0000699	met-d-bOHbutyrate	GCST90200406	8:10591858-11909109	-0.863924883756971	0.508718635049525	0.0894630119720812	1.0
MR-IVW LD	3-hydroxybutyrate (bhba)	HMDB0000011	1-methylnicotinamide	HMDB0000699	met-d-bOHbutyrate	GCST90200406	9:107339744-107915739	0.338433463401277	0.421322044070199	0.42182129275391	2.0
MR-IVW LD	3-hydroxybutyrate (bhba)	HMDB0000011	1-methylnicotinamide	HMDB0000699	met-d-bOHbutyrate	GCST90200406	10:113694271-114194271	-0.22447577747904	0.449707211560538	0.617666787653246	1.0
MR-IVW LD	3-hydroxybutyrate (bhba)	HMDB0000011	1-methylnicotinamide	HMDB0000699	met-d-bOHbutyrate	GCST90200406	11:116451535-117240760	-0.0427087471911463	0.62741705861829	0.945729317688815	1.0
MR-IVW LD	3-hydroxybutyrate (bhba)	HMDB0000011	1-methylnicotinamide	HMDB0000699	met-d-bOHbutyrate	GCST90200406	12:122375755-122875755	-0.561229369295151	0.573462680760934	0.327744225438362	1.0
MR-IVW LD	3-hydroxybutyrate (bhba)	HMDB0000011	1-methylnicotinamide	HMDB0000699	met-d-bOHbutyrate	GCST90200406	14:94393207-95094947	0.181015555070703	0.290605782388863	0.53335654014528	2.0
MR-IVW LD	3-hydroxybutyrate (bhba)	HMDB0000011	1-methylnicotinamide	HMDB0000699	met-d-bOHbutyrate	GCST90200406	15:58430643-58980498	0.10548295164203	0.397625121128889	0.790791911619953	2.0
MR-IVW LD	3-hydroxybutyrate (bhba)	HMDB0000011	1-methylnicotinamide	HMDB0000699	met-d-bOHbutyrate	GCST90200406	16:71899923-73042963	0.258163507771159	0.331491337686748	0.436100996415365	1.0
MR-IVW LD	3-hydroxybutyrate (bhba)	HMDB0000011	1-methylnicotinamide	HMDB0000699	met-d-bOHbutyrate	GCST90200406	17:6935779-7435779	0.0371040195895271	0.573148193498276	0.948383229225097	1.0
MR-IVW LD	3-hydroxybutyrate (bhba)	HMDB0000011	1-methylnicotinamide	HMDB0000699	met-d-bOHbutyrate	GCST90200406	19:45161941-45661941	-0.0839313234669641	0.387617116558873	0.828573458390263	1.0
MR-IVW LD	histidine	HMDB0000177	alpha-aminoadipic acid	HMDB0000510	M00059	bioa_025	4:9731889-10602550	-0.205993169294294	0.0970750090925038	0.0338377380432622	1.0
MR-IVW LD	1-methylurate	HMDB0003099	lactate	HMDB0000190	M34395	M00527	8:18010431-18510431	-0.0712631787551329	0.0814436328630092	0.381573905705022	1.0
MR-IVW LD	n-stearoyl-sphingosine (d18:1/18:0)*	HMDB0004950	2-aminobutyrate	HMDB0000452	GCST90200341	GCST90200305	10:64645010-65401382	0.187971193857679	0.167201126157284	0.260918834757895	1.0
MR-IVW LD	n-stearoyl-sphingosine (d18:1/18:0)*	HMDB0004950	2-aminobutyrate	HMDB0000452	GCST90200341	GCST90200305	14:63982220-64482220	-0.0304002616277423	0.154711509960081	0.844221615315286	1.0
MR-IVW LD	n-stearoyl-sphingosine (d18:1/18:0)*	HMDB0004950	2-aminobutyrate	HMDB0000452	GCST90200341	GCST90200305	18:55052269-55552269	0.0190705580875009	0.171429327302106	0.911422518885901	1.0
MR-IVW LD	n-stearoyl-sphingosine (d18:1/18:0)*	HMDB0004950	2-aminobutyrate	HMDB0000452	GCST90200341	GCST90200305	19:8013648-8513648	0.23052842192959	0.10336201178037	0.0257274516343277	1.0
MR-IVW LD	sarcosine	HMDB0000271	inosine	HMDB0000195	bioa_031	GCST90200394	1:157842259-158342259	0.455245545216332	0.390919082963344	0.244200439658892	1.0
MR-IVW LD	sarcosine	HMDB0000271	inosine	HMDB0000195	bioa_031	GCST90200394	9:136282183-136851769	0.0006501884994236	0.14761818427822	0.996485706076927	2.0
MR-IVW LD	paraxanthine	HMDB0001860	2-hydroxyglutarate	HMDB0059655	GCST90199654	GCST90199865	19:41091229-41591229	-0.0051812020008455	0.162948445477681	0.974634280296159	1.0
MR-IVW LD	glycerol 3-phosphate	HMDB0000126	trans-urocanate	HMDB0000301	GCST90199638	GCST90200416	1:20921386-22251981	-0.0225323452106385	0.0578370069728758	0.696844534576303	5.0
MR-IVW LD	glycerol 3-phosphate	HMDB0000126	trans-urocanate	HMDB0000301	GCST90199638	GCST90200416	20:5231344-5731344	-0.0778730225277001	0.179328209073233	0.664107929479991	1.0
MR-IVW LD	tyrosine	HMDB0000158	cytosine	HMDB0000630	M01299	GCST90200433	1:154514715-155014715	-0.142455048330822	0.182070275485901	0.433968999002514	1.0
MR-IVW LD	tyrosine	HMDB0000158	cytosine	HMDB0000630	M01299	GCST90200433	6:111242119-112061922	-0.261532295138383	0.159793988780152	0.101696474039292	1.0
MR-IVW LD	tyrosine	HMDB0000158	cytosine	HMDB0000630	M01299	GCST90200433	16:71357384-72149586	-0.0144230354307636	0.17658482104825	0.934903041674792	1.0
MR-IVW LD	n6,n6,n6-trimethyllysine	HMDB0001325	alpha-tocopherol	HMDB0001893	GCST90200344	GCST90200302	11:64586385-65555309	-0.0044213371374871	0.0718709624592392	0.9509469093419	2.0
MR-IVW LD	n6,n6,n6-trimethyllysine	HMDB0001325	alpha-tocopherol	HMDB0001893	GCST90200344	GCST90200302	16:67497306-67997306	0.0772185459354815	0.165894769111561	0.641597040161946	1.0
MR-IVW LD	gluconate	HMDB0000625	phenylalanine	HMDB0000159	GCST90200373	GCST90200396	4:99521223-100894070	0.0486513283617834	0.0593091170889588	0.412044533533823	2.0
MR-IVW LD	taurine	HMDB0000251	isoursodeoxycholate	HMDB0000686	bioa_034	GCST90199892	19:54074995-54574995	0.11886431263282	0.116618584709846	0.308080956737094	1.0
MR-IVW LD	n-acetyl-aspartyl-glutamate (naag)	HMDB0001067	n-palmitoyl-sphingosine (d18:1/16:0)	HMDB0004949	GCST90200684	GCST90200336	11:45663099-50986366	-0.031560194706713	0.023193527189167	0.173598124558779	10.0
MR-IVW LD	n-acetyl-aspartyl-glutamate (naag)	HMDB0001067	n-palmitoyl-sphingosine (d18:1/16:0)	HMDB0004949	GCST90200684	GCST90200336	11:54602007-58367668	-0.0613752723348817	0.0258672370803547	0.0176584542097325	11.0
MR-IVW LD	paraxanthine	HMDB0001860	phosphoethanolamine	HMDB0000224	GCST90199654	GCST90200281	19:41091229-41591229	-0.0883853071567778	0.158095192816721	0.576118145064615	1.0
MR-IVW LD	1-methylxanthine	HMDB0010738	flavin adenine dinucleotide (fad)	HMDB0001248	GCST90199763	GCST90200376	8:18005709-18505709	0.0307754256908486	0.0674439664347247	0.648166334482382	1.0
MR-IVW LD	1-methylxanthine	HMDB0010738	flavin adenine dinucleotide (fad)	HMDB0001248	GCST90199763	GCST90200376	15:74275585-74775585	0.0552548530072812	0.170739572811599	0.746225245648908	1.0
MR-IVW LD	1-methylxanthine	HMDB0010738	flavin adenine dinucleotide (fad)	HMDB0001248	GCST90199763	GCST90200376	15:74777880-75599999	0.0249744506019822	0.137228674114505	0.855589405922791	1.0
MR-IVW LD	spermidine	HMDB0001257	glycerophosphorylcholine (gpc)	HMDB0000086	bioa_033	GCST90199629	1:247760300-248289451	-0.0315354573993179	0.0845873830763495	0.70928603089127	2.0
MR-IVW LD	spermidine	HMDB0001257	glycerophosphorylcholine (gpc)	HMDB0000086	bioa_033	GCST90199629	19:54070939-54570939	-0.0941469442882895	0.133773123667992	0.481569346911761	1.0
MR-IVW LD	valine	HMDB0000883	7-methylxanthine	HMDB0001991	bioa_022	M34390	2:27492603-27992603	-0.84827284776848	0.648679236528835	0.190977693467855	1.0
MR-IVW LD	valine	HMDB0000883	7-methylxanthine	HMDB0001991	bioa_022	M34390	2:64958074-65458074	-0.441289001654557	0.299850219072966	0.1411024173491	1.0
MR-IVW LD	valine	HMDB0000883	7-methylxanthine	HMDB0001991	bioa_022	M34390	2:211173777-211673777	0.10577672924214	0.705178194947616	0.880764615259518	1.0
MR-IVW LD	valine	HMDB0000883	7-methylxanthine	HMDB0001991	bioa_022	M34390	4:88972827-89472827	-0.0618208395979172	0.20091772869323	0.75831647352629	1.0
MR-IVW LD	valine	HMDB0000883	7-methylxanthine	HMDB0001991	bioa_022	M34390	11:116381707-116882500	0.302020568242545	0.357660072442723	0.39842655083948	2.0
MR-IVW LD	valine	HMDB0000883	7-methylxanthine	HMDB0001991	bioa_022	M34390	12:56615040-57115040	-1.30597260467783	0.631922228069915	0.0387655741776362	1.0
MR-IVW LD	valine	HMDB0000883	7-methylxanthine	HMDB0001991	bioa_022	M34390	16:70059237-70559237	-0.117466039738565	0.408577529525443	0.773729501937455	1.0
MR-IVW LD	valine	HMDB0000883	7-methylxanthine	HMDB0001991	bioa_022	M34390	17:6883609-7383609	-0.841819888512175	0.620288338903708	0.174735823215248	1.0
MR-IVW LD	valine	HMDB0000883	7-methylxanthine	HMDB0001991	bioa_022	M34390	17:40470632-40970632	-0.412589185556874	0.718703742582947	0.565917676519683	1.0
MR-IVW LD	valine	HMDB0000883	7-methylxanthine	HMDB0001991	bioa_022	M34390	19:49114511-49614511	-0.4389808990648	0.640180477802832	0.492893296439634	1.0
MR-IVW LD	4-hydroxyphenylpyruvate	HMDB0000707	orotate	HMDB0000226	GCST90200300	GCST90200392	11:63046797-63546797	0.114783708774933	0.178665324958127	0.520580423622936	1.0
MR-IVW LD	4-hydroxyphenylpyruvate	HMDB0000707	orotate	HMDB0000226	GCST90200300	GCST90200392	12:122051275-122551275	0.0976468991236761	0.148230424836932	0.510055857042242	1.0
MR-IVW LD	eicosapentaenoate (epa; 20:5n3)	HMDB0001999	pantothenate	HMDB0000210	GCST90200349	M01508	11:61319830-61819830	-0.0221188682605364	0.0821557963962798	0.787752103714481	1.0
MR-IVW LD	mannose	HMDB0000169	tyrosine	HMDB0000158	M00584	bioa_021	2:27182547-28770083	0.0861628301110147	0.0164999674666819	1.77000969363573e-07	1.0
MR-IVW LD	aspartate	HMDB0000191	arginine	HMDB0000517	GCST90200370	GCST90200372	3:56598999-57098999	-0.0161160007186385	0.1182579213178	0.891601196102323	1.0
MR-IVW LD	aspartate	HMDB0000191	arginine	HMDB0000517	GCST90200370	GCST90200372	5:36388589-36888589	-0.128265122681424	0.177277341473012	0.469355549917388	1.0
MR-IVW LD	urate	HMDB0000289	valine	HMDB0000883	GCST90200307	GCST90200442	2:207223753-207723753	0.233971137878022	0.178152849049219	0.189076204218517	1.0
MR-IVW LD	urate	HMDB0000289	valine	HMDB0000883	GCST90200307	GCST90200442	4:9672167-10439135	0.0244924112451883	0.0591722274585427	0.678934641227157	1.0
MR-IVW LD	urate	HMDB0000289	valine	HMDB0000883	GCST90200307	GCST90200442	4:88802323-89302323	-0.127116333207267	0.161433847950602	0.431035706847127	1.0
MR-IVW LD	urate	HMDB0000289	valine	HMDB0000883	GCST90200307	GCST90200442	11:64114866-64614866	-0.0642592474598681	0.172615893548173	0.709693864930894	1.0
MR-IVW LD	urate	HMDB0000289	valine	HMDB0000883	GCST90200307	GCST90200442	12:114208961-114708961	0.374156689848604	0.183251680728744	0.0411749440440164	1.0
MR-IVW LD	cholesterol	HMDB0000067	5-acetylamino-6-formylamino-3-methyluracil	HMDB0011105	M00063	GCST90200680	1:109571511-110071511	-0.118161004229287	0.179358976269296	0.510026675646995	1.0
MR-IVW LD	mannose	HMDB0000169	3-aminoisobutyrate	HMDB0002166	M00584	GCST90200310	2:27182547-28770083	0.214421476889354	0.0709595858615563	0.0025132564033292	1.0
MR-IVW LD	leucine	HMDB0000687	leucine	HMDB0000687	bioa_011	M00060	2:27480940-27980940	1.36255762402335	0.360677018123827	0.0001582339720921	1.0
MR-IVW LD	leucine	HMDB0000687	leucine	HMDB0000687	bioa_011	M00060	4:88972827-89472827	1.81673479273885	0.230290325840135	3.0488881880002104e-15	1.0
MR-IVW LD	leucine	HMDB0000687	leucine	HMDB0000687	bioa_011	M00060	4:186893802-187393802	0.182829633068414	0.548488899205252	0.738882680363532	1.0
MR-IVW LD	leucine	HMDB0000687	leucine	HMDB0000687	bioa_011	M00060	11:116336283-116883862	0.142487109172347	0.434009527816331	0.742681741427919	2.0
MR-IVW LD	leucine	HMDB0000687	leucine	HMDB0000687	bioa_011	M00060	15:58477325-58977325	0.515639299826494	0.515639299826494	0.317310507862914	1.0
MR-IVW LD	leucine	HMDB0000687	leucine	HMDB0000687	bioa_011	M00060	16:70059237-70559237	0.655124255296151	0.337488252728321	0.0522368760834806	1.0
MR-IVW LD	alanine	HMDB0000161	glutamine	HMDB0000641	bioa_001	GCST90200419	1:206985954-207485954	-0.468844556817909	0.350776398030257	0.18135619682841	1.0
MR-IVW LD	alanine	HMDB0000161	glutamine	HMDB0000641	bioa_001	GCST90200419	2:27143030-28594285	-1.2499875972064	0.337945259352085	0.0002166321349809	1.0
MR-IVW LD	alanine	HMDB0000161	glutamine	HMDB0000641	bioa_001	GCST90200419	2:64958074-65458074	0.0265366265831338	0.301537994860534	0.929873294288543	1.0
MR-IVW LD	alanine	HMDB0000161	glutamine	HMDB0000641	bioa_001	GCST90200419	3:71155270-71655270	0.271874576389112	0.513960358454018	0.596819558898557	1.0
MR-IVW LD	alanine	HMDB0000161	glutamine	HMDB0000641	bioa_001	GCST90200419	4:88976422-89476422	-0.290861800010066	0.525903050857099	0.580214697551349	1.0
MR-IVW LD	alanine	HMDB0000161	glutamine	HMDB0000641	bioa_001	GCST90200419	7:72732874-73232874	1.2161929343052	0.460674334779174	0.0082899288473427	1.0
MR-IVW LD	alanine	HMDB0000161	glutamine	HMDB0000641	bioa_001	GCST90200419	8:145568681-146068681	-0.0939694385449998	0.527374067571705	0.858578746280246	1.0
MR-IVW LD	alanine	HMDB0000161	glutamine	HMDB0000641	bioa_001	GCST90200419	9:4040541-4540541	2.09588051918034	0.468991366816555	7.86189561654178e-06	1.0
MR-IVW LD	alanine	HMDB0000161	glutamine	HMDB0000641	bioa_001	GCST90200419	12:46636543-47713425	0.524417311323791	0.208551252487636	0.0119176687647637	2.0
MR-IVW LD	alanine	HMDB0000161	glutamine	HMDB0000641	bioa_001	GCST90200419	12:56615040-57115040	-3.80594438935972	0.254890770197592	2.05071071875818e-50	1.0
MR-IVW LD	alanine	HMDB0000161	glutamine	HMDB0000641	bioa_001	GCST90200419	12:59727701-60227701	0.618549298301432	0.37779493453969	0.101575732730973	1.0
MR-IVW LD	alanine	HMDB0000161	glutamine	HMDB0000641	bioa_001	GCST90200419	14:75116447-75616447	0.200894897418693	0.537606431099445	0.708639463985364	1.0
MR-IVW LD	alanine	HMDB0000161	glutamine	HMDB0000641	bioa_001	GCST90200419	16:69621701-70931491	0.345556490630384	0.323261928170632	0.285084320583904	2.0
MR-IVW LD	alanine	HMDB0000161	glutamine	HMDB0000641	bioa_001	GCST90200419	17:40568584-41068584	0.271793604017026	0.548535915380405	0.620254866686616	1.0
MR-IVW LD	alanine	HMDB0000161	glutamine	HMDB0000641	bioa_001	GCST90200419	22:18906543-19406543	-0.317230697522224	0.592497845693785	0.592364712867434	1.0
MR-IVW LD	caffeine	HMDB0001847	alanine	HMDB0000161	GCST90200436	GCST90200431	15:56384745-56884745	0.0251591152449958	0.169428429228275	0.881952873842613	1.0
MR-IVW LD	caffeine	HMDB0001847	alanine	HMDB0000161	GCST90200436	GCST90200431	15:57044800-57544800	-0.083355082377306	0.180830401684568	0.644829285521243	1.0
MR-IVW LD	ornithine	HMDB0000214	oleamide	HMDB0002117	bioa_014	M32458	2:219037276-219805573	0.0092099394722686	0.3315578210017	0.977839389887042	1.0
MR-IVW LD	ornithine	HMDB0000214	oleamide	HMDB0002117	bioa_014	M32458	4:144415809-145209327	0.0071070215231088	0.298494903970656	0.981004543302521	1.0
MR-IVW LD	ornithine	HMDB0000214	oleamide	HMDB0002117	bioa_014	M32458	6:131638147-132138147	0.243395071471861	0.26874872475018	0.365115640660603	1.0
MR-IVW LD	ornithine	HMDB0000214	oleamide	HMDB0002117	bioa_014	M32458	9:135887106-136387106	0.159265150749892	0.318530301499784	0.617075077451974	1.0
MR-IVW LD	ornithine	HMDB0000214	oleamide	HMDB0002117	bioa_014	M32458	10:97138162-97638162	0.101469501934429	0.35852557350165	0.777162373552056	1.0
MR-IVW LD	ornithine	HMDB0000214	oleamide	HMDB0002117	bioa_014	M32458	12:46964292-47464292	-0.0081272003375518	0.29257921215189	0.977839389887042	1.0
MR-IVW LD	ornithine	HMDB0000214	oleamide	HMDB0002117	bioa_014	M32458	16:68152686-68652686	0.616462065980152	0.327739326217297	0.0599783968033714	1.0
MR-IVW LD	ornithine	HMDB0000214	oleamide	HMDB0002117	bioa_014	M32458	19:12789284-13289284	0.57053704814394	0.331279576341642	0.0850292707808794	1.0
MR-IVW LD	thyroxine	HMDB0000248	alpha-tocopherol	HMDB0001893	GCST90200293	M01561	2:234397317-234897317	0.0907563506161297	0.175840429318751	0.605764292132078	1.0
MR-IVW LD	leucine	HMDB0000687	4-acetamidobutanoate	HMDB0003681	M00060	GCST90200311	4:88976422-89476422	-0.0982049715253272	0.120860697555328	0.416477951063102	1.0
MR-IVW LD	leucine	HMDB0000687	4-acetamidobutanoate	HMDB0003681	M00060	GCST90200311	6:45295851-45795851	0.0762358819272506	0.174744323443731	0.662640114945974	1.0
MR-IVW LD	inosine	HMDB0000195	5,6-dihydrothymine	HMDB0000079	M01123	GCST90200339	6:85876680-86677325	-0.0132796216414482	0.0832264123911462	0.873227545926751	1.0
MR-IVW LD	glutamine	HMDB0000641	guanidinoacetate	HMDB0000128	GCST90200419	GCST90200384	12:56335248-57115338	-0.02118126106244	0.0674561594945514	0.753520734978432	1.0
MR-IVW LD	trans-urocanate	HMDB0000301	2-aminobutyrate	HMDB0000452	GCST90200416	GCST90200305	8:17963874-18463874	0.144927292221484	0.177997763930439	0.415525517344729	1.0
MR-IVW LD	trans-urocanate	HMDB0000301	2-aminobutyrate	HMDB0000452	GCST90200416	GCST90200305	12:96124750-96624750	0.0203015103005453	0.053128033938588	0.702369202854519	1.0
MR-IVW LD	trans-urocanate	HMDB0000301	2-aminobutyrate	HMDB0000452	GCST90200416	GCST90200305	19:51269710-51769710	0.15399815795916	0.17714936719162	0.384676231689985	1.0
MR-IVW LD	glucose	HMDB0000122	ornithine	HMDB0000214	M20489	bioa_014	2:169551488-170051488	-0.0317549338158996	0.088208149488609	0.718847133564015	1.0
MR-IVW LD	cysteinylglycine	HMDB0000078	n-palmitoyl-sphingosine (d18:1/16:0)	HMDB0004949	GCST90200364	GCST90200336	16:15885043-16385043	-0.020926073094692	0.150455077382573	0.889382830770657	1.0
MR-IVW LD	cysteinylglycine	HMDB0000078	n-palmitoyl-sphingosine (d18:1/16:0)	HMDB0004949	GCST90200364	GCST90200336	16:89076223-90262231	0.0072706788182828	0.0671925995903461	0.913831856033619	2.0
MR-IVW LD	cysteinylglycine	HMDB0000078	n-palmitoyl-sphingosine (d18:1/16:0)	HMDB0004949	GCST90200364	GCST90200336	19:52317323-52817323	-0.0062587321182357	0.182879112873165	0.972699063273108	1.0
MR-IVW LD	methionine	HMDB0000696	histidine	HMDB0000177	bioa_013	met-d-His	5:89993899-90493899	-0.235668521157882	0.0687950203057307	0.0006133019456363	1.0
MR-IVW LD	methionine	HMDB0000696	histidine	HMDB0000177	bioa_013	met-d-His	10:81796208-82296208	-0.0128712004950058	0.0903050350126546	0.886661176049564	1.0
MR-IVW LD	methionine	HMDB0000696	histidine	HMDB0000177	bioa_013	met-d-His	12:46900176-47464292	0.185066063042209	0.0662315859848356	0.0052024001249281	2.0
MR-IVW LD	methionine	HMDB0000696	histidine	HMDB0000177	bioa_013	met-d-His	12:56615040-57115040	0.994758280681039	0.0903673171859463	3.49901071808084e-28	1.0
MR-IVW LD	pantothenate	HMDB0000210	choline	HMDB0000097	M01508	GCST90200327	2:27200724-27700724	0.307255153842045	0.148859459440597	0.0390118381315494	1.0
MR-IVW LD	kynurenine	HMDB0000684	docosahexaenoate (dha; 22:6n3)	HMDB0002183	bioa_027	GCST90199651	1:241473615-241973615	0.488991862522541	0.276230125185563	0.0766882260030583	1.0
MR-IVW LD	kynurenine	HMDB0000684	docosahexaenoate (dha; 22:6n3)	HMDB0002183	bioa_027	GCST90199651	5:176563404-177063404	-0.135995415998808	0.314573178628369	0.665510841161066	1.0
MR-IVW LD	kynurenine	HMDB0000684	docosahexaenoate (dha; 22:6n3)	HMDB0002183	bioa_027	GCST90199651	8:39556267-40056267	0.268237341907794	0.179159060013745	0.134340648602919	1.0
MR-IVW LD	kynurenine	HMDB0000684	docosahexaenoate (dha; 22:6n3)	HMDB0002183	bioa_027	GCST90199651	12:111634608-113433486	-0.135728450926391	0.157952746635942	0.390176226330707	1.0
MR-IVW LD	kynurenine	HMDB0000684	docosahexaenoate (dha; 22:6n3)	HMDB0002183	bioa_027	GCST90199651	16:87568569-88128476	0.014810020846853	0.0796471219850439	0.852487530792525	2.0
MR-IVW LD	biliverdin	HMDB0001008	pyruvate	HMDB0000243	GCST90200706	GCST90200430	2:233898737-234978158	-0.0536858666803961	0.0264056369486177	0.0420402551677913	4.0
MR-IVW LD	biliverdin	HMDB0001008	pyruvate	HMDB0000243	GCST90200706	GCST90200430	12:21102315-21602315	-0.0096551617950229	0.128412449578275	0.940064595770576	1.0
MR-IVW LD	sphinganine	HMDB0000269	tyrosine	HMDB0000158	GCST90200374	GCST90200427	3:56598999-57098999	0.212284763670842	0.16423800509486	0.196168996413683	1.0
MR-IVW LD	creatinine	HMDB0000562	urate	HMDB0000289	met-d-Creatinine	M01604	1:62775942-63275942	-0.24987882200041	0.571151593143797	0.66174877608176	1.0
MR-IVW LD	creatinine	HMDB0000562	urate	HMDB0000289	met-d-Creatinine	M01604	1:78344069-78844069	0.473473481395307	0.61915762951694	0.444446702634925	1.0
MR-IVW LD	creatinine	HMDB0000562	urate	HMDB0000289	met-d-Creatinine	M01604	1:150079982-151190625	-0.102798590309268	0.582525345085856	0.859924253238214	1.0
MR-IVW LD	creatinine	HMDB0000562	urate	HMDB0000289	met-d-Creatinine	M01604	1:212502129-213002129	0.328945496159644	0.699009179339241	0.637934810590956	1.0
MR-IVW LD	creatinine	HMDB0000562	urate	HMDB0000289	met-d-Creatinine	M01604	2:15538692-16038692	0.475807451578497	0.692083565932362	0.491767700760524	1.0
MR-IVW LD	creatinine	HMDB0000562	urate	HMDB0000289	met-d-Creatinine	M01604	2:18426203-18926203	1.61277985692804	0.629377505142649	0.0103921587641824	1.0
MR-IVW LD	creatinine	HMDB0000562	urate	HMDB0000289	met-d-Creatinine	M01604	2:54331356-54831356	1.46414064638782e-308	0.703207434268433	1.0	1.0
MR-IVW LD	creatinine	HMDB0000562	urate	HMDB0000289	met-d-Creatinine	M01604	2:73303397-74097901	0.928347945514078	0.610057221337823	0.128074458684967	1.0
MR-IVW LD	creatinine	HMDB0000562	urate	HMDB0000289	met-d-Creatinine	M01604	2:121056440-121556440	0.876170961849309	0.572881013516858	0.126162397742483	1.0
MR-IVW LD	creatinine	HMDB0000562	urate	HMDB0000289	met-d-Creatinine	M01604	2:176734544-177234544	0.560841934986393	0.642916364496601	0.383022690152619	1.0
MR-IVW LD	creatinine	HMDB0000562	urate	HMDB0000289	met-d-Creatinine	M01604	2:211293055-211793055	-1.45619489262091	0.526708790947986	0.0056974140812364	1.0
MR-IVW LD	creatinine	HMDB0000562	urate	HMDB0000289	met-d-Creatinine	M01604	2:217394852-217894852	0.13293649359074	0.531745974362968	0.802587348634156	1.0
MR-IVW LD	creatinine	HMDB0000562	urate	HMDB0000289	met-d-Creatinine	M01604	2:220108198-220608198	-0.38296616334905	0.557041692144074	0.491767700760524	1.0
MR-IVW LD	creatinine	HMDB0000562	urate	HMDB0000289	met-d-Creatinine	M01604	3:38187471-38687471	0.553837479073069	0.672516938874444	0.410206998692261	1.0
MR-IVW LD	creatinine	HMDB0000562	urate	HMDB0000289	met-d-Creatinine	M01604	3:121465319-121965319	-0.794535412325959	0.706253699845299	0.260589034273619	1.0
MR-IVW LD	creatinine	HMDB0000562	urate	HMDB0000289	met-d-Creatinine	M01604	3:141462708-141962708	1.38007938404635	0.57770764913568	0.0168994124245018	1.0
MR-IVW LD	creatinine	HMDB0000562	urate	HMDB0000289	met-d-Creatinine	M01604	3:185024780-185524780	0.150774015708609	0.640789566761591	0.813980460416919	1.0
MR-IVW LD	creatinine	HMDB0000562	urate	HMDB0000289	met-d-Creatinine	M01604	4:76880934-77664144	-0.593438288452062	0.271286074720941	0.0287060432176026	1.0
MR-IVW LD	creatinine	HMDB0000562	urate	HMDB0000289	met-d-Creatinine	M01604	4:103323863-104102802	0.101853902731973	0.543220814570537	0.85126862368821	1.0
MR-IVW LD	creatinine	HMDB0000562	urate	HMDB0000289	met-d-Creatinine	M01604	5:39144851-39644851	0.0592214909265091	0.473771927412077	0.900523550339775	1.0
MR-IVW LD	creatinine	HMDB0000562	urate	HMDB0000289	met-d-Creatinine	M01604	5:53045546-53835870	0.60514996388229	0.674974959714861	0.369958168208807	1.0
MR-IVW LD	creatinine	HMDB0000562	urate	HMDB0000289	met-d-Creatinine	M01604	5:176565124-177065124	0.338625855090919	0.383775969103043	0.377585975474251	1.0
MR-IVW LD	creatinine	HMDB0000562	urate	HMDB0000289	met-d-Creatinine	M01604	6:43556335-44056335	0.411071348307076	0.539531144653039	0.446116847721285	1.0
MR-IVW LD	creatinine	HMDB0000562	urate	HMDB0000289	met-d-Creatinine	M01604	6:108750742-109250742	0.858659913835896	0.686927931068719	0.211299547333712	1.0
MR-IVW LD	creatinine	HMDB0000562	urate	HMDB0000289	met-d-Creatinine	M01604	6:133547208-134047208	0.542129128608875	0.619576146981573	0.381573905705022	1.0
MR-IVW LD	creatinine	HMDB0000562	urate	HMDB0000289	met-d-Creatinine	M01604	6:160418389-160927934	1.03352546554417	0.406632970050164	0.0110325333029857	1.0
MR-IVW LD	creatinine	HMDB0000562	urate	HMDB0000289	met-d-Creatinine	M01604	7:25488956-25988956	0.401976659329572	0.643162654927318	0.531971058097403	1.0
MR-IVW LD	creatinine	HMDB0000562	urate	HMDB0000289	met-d-Creatinine	M01604	7:76984640-77791673	-0.22220897205364	0.629592087485323	0.724132540388923	1.0
MR-IVW LD	creatinine	HMDB0000562	urate	HMDB0000289	met-d-Creatinine	M01604	7:128492221-128992221	0.480060515181541	0.640080686908719	0.453254704753735	1.0
MR-IVW LD	creatinine	HMDB0000562	urate	HMDB0000289	met-d-Creatinine	M01604	7:151165041-151665041	0.854475644119425	0.307611231882991	0.005473203572488	1.0
MR-IVW LD	creatinine	HMDB0000562	urate	HMDB0000289	met-d-Creatinine	M01604	7:155370831-155870831	1.01041445330571	0.613465918078469	0.0995459556044282	1.0
MR-IVW LD	creatinine	HMDB0000562	urate	HMDB0000289	met-d-Creatinine	M01604	8:8031142-9250941	-0.0400569188395421	0.640910701432674	0.950164661941506	1.0
MR-IVW LD	creatinine	HMDB0000562	urate	HMDB0000289	met-d-Creatinine	M01604	8:10561829-11945872	-0.205760149222182	0.658432477510981	0.754660563059686	1.0
MR-IVW LD	creatinine	HMDB0000562	urate	HMDB0000289	met-d-Creatinine	M01604	8:19609539-20109539	0.813836673865056	0.651069339092047	0.211299547333712	1.0
MR-IVW LD	creatinine	HMDB0000562	urate	HMDB0000289	met-d-Creatinine	M01604	8:23527006-24027006	0.143022275140307	0.57208910056124	0.802587348634156	1.0
MR-IVW LD	creatinine	HMDB0000562	urate	HMDB0000289	met-d-Creatinine	M01604	9:71184707-71684707	-0.318005660993695	0.565343397322124	0.57377540363273	1.0
MR-IVW LD	creatinine	HMDB0000562	urate	HMDB0000289	met-d-Creatinine	M01604	10:52398454-52898454	-1.4543392261523	0.588661115347358	0.0134891037280276	1.0
MR-IVW LD	creatinine	HMDB0000562	urate	HMDB0000289	met-d-Creatinine	M01604	11:15629946-16129946	1.08632590905151	0.695248581792965	0.118170245865335	1.0
MR-IVW LD	creatinine	HMDB0000562	urate	HMDB0000289	met-d-Creatinine	M01604	11:30504837-31294673	0.784182821349246	0.443588398831258	0.0770916117094403	2.0
MR-IVW LD	creatinine	HMDB0000562	urate	HMDB0000289	met-d-Creatinine	M01604	11:116373213-117240760	-0.0902114567969287	0.355865311615877	0.799882728988998	2.0
MR-IVW LD	creatinine	HMDB0000562	urate	HMDB0000289	met-d-Creatinine	M01604	15:41118334-41871842	-0.334577488356641	0.535323981370628	0.531971058097403	1.0
MR-IVW LD	creatinine	HMDB0000562	urate	HMDB0000289	met-d-Creatinine	M01604	15:45400360-46179051	0.334730135075209	0.315040127129609	0.288008758003943	1.0
MR-IVW LD	creatinine	HMDB0000562	urate	HMDB0000289	met-d-Creatinine	M01604	15:53700578-54200578	-0.286643693519323	0.573287387038647	0.617075077451974	1.0
MR-IVW LD	creatinine	HMDB0000562	urate	HMDB0000289	met-d-Creatinine	M01604	15:76097375-76597375	1.28956671789938	0.573140763510833	0.024448945310089	1.0
MR-IVW LD	creatinine	HMDB0000562	urate	HMDB0000289	met-d-Creatinine	M01604	16:20142332-21335139	0.47282851145881	0.308146418005464	0.124924378001155	2.0
MR-IVW LD	creatinine	HMDB0000562	urate	HMDB0000289	met-d-Creatinine	M01604	16:89453424-89953424	0.858236998872343	0.624172362816252	0.169131444702673	1.0
MR-IVW LD	creatinine	HMDB0000562	urate	HMDB0000289	met-d-Creatinine	M01604	17:19176536-19724875	-1.24822747922153	0.684511843444061	0.0682232466455092	1.0
MR-IVW LD	creatinine	HMDB0000562	urate	HMDB0000289	met-d-Creatinine	M01604	17:37200083-37954217	-0.0833229876547817	0.472163596710432	0.859924253238214	1.0
MR-IVW LD	creatinine	HMDB0000562	urate	HMDB0000289	met-d-Creatinine	M01604	17:58690466-59700441	-0.30855400077061	0.328337111148999	0.347347060594003	2.0
MR-IVW LD	creatinine	HMDB0000562	urate	HMDB0000289	met-d-Creatinine	M01604	19:32940263-33709298	-0.229452026895592	0.590019497731521	0.697358341877476	1.0
MR-IVW LD	creatinine	HMDB0000562	urate	HMDB0000289	met-d-Creatinine	M01604	20:32653904-33537782	1.06293088624616	0.548609489675436	0.0526842533782821	1.0
MR-IVW LD	creatinine	HMDB0000562	urate	HMDB0000289	met-d-Creatinine	M01604	22:38345240-38845240	0.78179957887093	0.568581511906133	0.169131444702673	1.0
MR-IVW LD	tyrosine	HMDB0000158	acetoacetate	HMDB0000060	GCST90200427	GCST90200318	6:111308006-112158646	-0.0078238746130063	0.126485902024519	0.950677742384853	1.0
MR-IVW LD	tyrosine	HMDB0000158	acetoacetate	HMDB0000060	GCST90200427	GCST90200318	16:71156147-71656147	-0.118332643059131	0.195987571510911	0.545992404512286	1.0
MR-IVW LD	glutamate	HMDB0000148	1-methylurate	HMDB0003099	bioa_007	M34395	12:121174861-121674861	0.110662775439548	0.396541611991721	0.780191283863637	1.0
MR-IVW LD	eicosapentaenoate (epa; 20:5n3)	HMDB0001999	histidine	HMDB0000177	M18467	M00059	11:61330635-61830635	-0.0261671010146942	0.104668404058779	0.802587348634156	1.0
MR-IVW LD	serine	HMDB0000187	glycerol 3-phosphate	HMDB0000126	M32315	M15365	1:119966025-120466025	0.14477506874885	0.0965167124992331	0.133614402537716	1.0
MR-IVW LD	serine	HMDB0000187	glycerol 3-phosphate	HMDB0000126	M32315	M15365	2:211323559-211823559	-0.0858906996526063	0.128836049478909	0.504985075093844	1.0
MR-IVW LD	serine	HMDB0000187	glycerol 3-phosphate	HMDB0000126	M32315	M15365	7:55822010-56322010	-0.125405406595198	0.135437839122814	0.354484476873313	1.0
MR-IVW LD	glycerophosphoethanolamine	HMDB0000114	7-methylxanthine	HMDB0001991	GCST90199808	M34390	1:40156715-40656715	0.024369657774481	0.219326919970329	0.911528237909377	1.0
MR-IVW LD	glycerophosphoethanolamine	HMDB0000114	7-methylxanthine	HMDB0001991	GCST90199808	M34390	22:24208096-24708096	0.03553189469148	0.150327246771646	0.813150510795878	1.0
MR-IVW LD	3-aminoisobutyrate	HMDB0002166	hippurate	HMDB0000714	GCST90200310	GCST90199624	3:66115384-66615384	-0.160476579454904	0.166153760936516	0.334128373034347	1.0
MR-IVW LD	3-aminoisobutyrate	HMDB0002166	hippurate	HMDB0000714	GCST90200310	GCST90199624	5:34511619-35593952	-0.027550717707192	0.0251637192896388	0.273578532550429	7.0
MR-IVW LD	3-aminoisobutyrate	HMDB0002166	hippurate	HMDB0000714	GCST90200310	GCST90199624	5:35822024-36322024	0.0752871026840875	0.16737853015012	0.652853624619622	1.0
MR-IVW LD	3-aminoisobutyrate	HMDB0002166	hippurate	HMDB0000714	GCST90200310	GCST90199624	12:89320-602261	-0.0154715800040225	0.0785728911671546	0.843900039602356	2.0
MR-IVW LD	glucose	HMDB0000122	tyrosine	HMDB0000158	met-d-Glucose	M01299	2:165251927-165751927	2.04543675012873	0.696318893660839	0.0033087017190948	1.0
MR-IVW LD	glucose	HMDB0000122	tyrosine	HMDB0000158	met-d-Glucose	M01299	2:169498833-170056652	-0.277393813517567	0.169264875156615	0.10125179777932	2.0
MR-IVW LD	glucose	HMDB0000122	tyrosine	HMDB0000158	met-d-Glucose	M01299	3:122819058-123319058	0.238508483204138	0.450516023830043	0.596519838726621	1.0
MR-IVW LD	glucose	HMDB0000122	tyrosine	HMDB0000158	met-d-Glucose	M01299	3:151951767-152451767	0.575026263746079	0.696084424534727	0.408754766219334	1.0
MR-IVW LD	glucose	HMDB0000122	tyrosine	HMDB0000158	met-d-Glucose	M01299	3:170377909-170877909	-0.472351574157306	0.377881259325843	0.211299547333707	1.0
MR-IVW LD	glucose	HMDB0000122	tyrosine	HMDB0000158	met-d-Glucose	M01299	4:185468314-185968314	0.374980250222704	0.687463792074964	0.585440934568931	1.0
MR-IVW LD	glucose	HMDB0000122	tyrosine	HMDB0000158	met-d-Glucose	M01299	5:95479406-95979406	0.131075159882722	0.699067519374545	0.851268623688211	1.0
MR-IVW LD	glucose	HMDB0000122	tyrosine	HMDB0000158	met-d-Glucose	M01299	6:7000270-7500270	-0.340088018794432	0.642388479945043	0.596519838726621	1.0
MR-IVW LD	glucose	HMDB0000122	tyrosine	HMDB0000158	met-d-Glucose	M01299	7:14801789-15301789	-0.742218460238448	0.456749821685199	0.104162558830439	1.0
MR-IVW LD	glucose	HMDB0000122	tyrosine	HMDB0000158	met-d-Glucose	M01299	7:43935955-44473721	-0.146094959799903	0.292580814885291	0.617545524059599	2.0
MR-IVW LD	glucose	HMDB0000122	tyrosine	HMDB0000158	met-d-Glucose	M01299	8:117934783-118434783	1.32133858559501	0.571389658635679	0.0207501453161161	1.0
MR-IVW LD	glucose	HMDB0000122	tyrosine	HMDB0000158	met-d-Glucose	M01299	9:21884068-22384068	2.02319463887798	0.695473157114302	0.0036248143852059	1.0
MR-IVW LD	glucose	HMDB0000122	tyrosine	HMDB0000158	met-d-Glucose	M01299	10:2888477-3388477	0.646191217658602	0.382928128982874	0.0915072499234811	1.0
MR-IVW LD	glucose	HMDB0000122	tyrosine	HMDB0000158	met-d-Glucose	M01299	10:112762852-113262852	0.426547836813696	0.710913061356157	0.548506235500146	1.0
MR-IVW LD	glucose	HMDB0000122	tyrosine	HMDB0000158	met-d-Glucose	M01299	10:114504071-115004071	-0.454254375178872	0.4845380001908	0.348501423761088	1.0
MR-IVW LD	glucose	HMDB0000122	tyrosine	HMDB0000158	met-d-Glucose	M01299	12:111682800-112523499	-0.971311268187239	0.647540845458155	0.133614402537714	1.0
MR-IVW LD	glucose	HMDB0000122	tyrosine	HMDB0000158	met-d-Glucose	M01299	12:121166650-121666650	2.49206172948325	0.664549794528866	0.0001768345704016	1.0
MR-IVW LD	glucose	HMDB0000122	tyrosine	HMDB0000158	met-d-Glucose	M01299	13:28213465-28721145	-1.3448321214689	0.714442064530353	0.0597881108264637	1.0
MR-IVW LD	glucose	HMDB0000122	tyrosine	HMDB0000158	met-d-Glucose	M01299	17:43272775-44380160	-0.500406319436058	0.708908952534418	0.480261302753425	1.0
MR-IVW LD	glucose	HMDB0000122	tyrosine	HMDB0000158	met-d-Glucose	M01299	20:22311971-22811971	-0.3360278109892	0.705658403077321	0.633938683881347	1.0
MR-IVW LD	ornithine	HMDB0000214	aspartate	HMDB0000191	bioa_014	M15996	2:219037276-219805573	0.279794757112709	0.322187902129785	0.385163873930435	1.0
MR-IVW LD	ornithine	HMDB0000214	aspartate	HMDB0000191	bioa_014	M15996	4:144415809-145209327	0.283609653319674	0.290055327258758	0.32818424412387	1.0
MR-IVW LD	ornithine	HMDB0000214	aspartate	HMDB0000191	bioa_014	M15996	6:131638147-132138147	-0.172562097138392	0.261175065939189	0.508795560548105	1.0
MR-IVW LD	ornithine	HMDB0000214	aspartate	HMDB0000191	bioa_014	M15996	9:135887106-136387106	0.0814601872710925	0.309548711630156	0.792428882404603	1.0
MR-IVW LD	ornithine	HMDB0000214	aspartate	HMDB0000191	bioa_014	M15996	10:97138162-97638162	0.0373299981362628	0.348413315938467	0.914675647748156	1.0
MR-IVW LD	ornithine	HMDB0000214	aspartate	HMDB0000191	bioa_014	M15996	12:46964292-47464292	0.224457943527153	0.284313395134394	0.429835204622546	1.0
MR-IVW LD	ornithine	HMDB0000214	aspartate	HMDB0000191	bioa_014	M15996	12:132819894-133319894	-0.157636193703013	0.372021417139113	0.67176359910053	1.0
MR-IVW LD	ornithine	HMDB0000214	aspartate	HMDB0000191	bioa_014	M15996	16:68152686-68652686	-0.127428889073996	0.318572222684991	0.689156516779353	1.0
MR-IVW LD	ornithine	HMDB0000214	aspartate	HMDB0000191	bioa_014	M15996	19:12789284-13289284	-0.13557881332563	0.321999681648374	0.673716649749526	1.0
MR-IVW LD	glycerophosphoethanolamine	HMDB0000114	3-(4-hydroxyphenyl)lactate	HMDB0000755	GCST90199808	M32197	1:40156715-40656715	-0.190815587806944	0.190815587806944	0.317310507862914	1.0
MR-IVW LD	glycerophosphoethanolamine	HMDB0000114	3-(4-hydroxyphenyl)lactate	HMDB0000755	GCST90199808	M32197	22:24208096-24708096	-0.165196693921211	0.130780716020958	0.206532441214477	1.0
MR-IVW LD	4-methyl-2-oxopentanoate	HMDB0000695	stearoyl sphingomyelin (d18:1/18:0)	HMDB0001348	GCST90199655	GCST90200335	4:88953670-89453670	0.359293384024472	0.163190478009293	0.0276878457746448	1.0
MR-IVW LD	tyrosine	HMDB0000158	pyruvate	HMDB0000243	M01299	GCST90200430	1:154514715-155014715	0.25220781889947	0.167483993742637	0.132102546391202	1.0
MR-IVW LD	tyrosine	HMDB0000158	pyruvate	HMDB0000243	M01299	GCST90200430	6:111242119-112061922	0.0435545452435467	0.147033462838839	0.767060554965691	1.0
MR-IVW LD	tyrosine	HMDB0000158	pyruvate	HMDB0000243	M01299	GCST90200430	16:71357384-72149586	-0.0358391450879355	0.162452781617374	0.825394019613451	1.0
MR-IVW LD	sphingosine	HMDB0000252	cortisone	HMDB0002802	GCST90200385	GCST90200360	3:56598999-57098999	-0.310550439243362	0.144648852414754	0.031799141894768	1.0
MR-IVW LD	glycine	HMDB0000123	isoleucine	HMDB0000172	bioa_008	GCST90200399	1:75967169-76725029	0.383325126959191	0.351743166471744	0.275806985791804	1.0
MR-IVW LD	glycine	HMDB0000123	isoleucine	HMDB0000172	bioa_008	GCST90200399	1:120004506-120504506	-0.777099857885846	0.459402037606931	0.0907324957399415	1.0
MR-IVW LD	glycine	HMDB0000123	isoleucine	HMDB0000172	bioa_008	GCST90200399	2:165258389-165758389	-0.660205193616504	0.51539347920299	0.200203107354354	1.0
MR-IVW LD	glycine	HMDB0000123	isoleucine	HMDB0000172	bioa_008	GCST90200399	2:210575251-212439946	0.0273397537822168	0.0525538776648398	0.602907919319951	6.0
MR-IVW LD	glycine	HMDB0000123	isoleucine	HMDB0000172	bioa_008	GCST90200399	3:125660381-126160381	0.13009069732001	0.270592906693197	0.630685896184741	1.0
MR-IVW LD	glycine	HMDB0000123	isoleucine	HMDB0000172	bioa_008	GCST90200399	5:89976061-90476061	-0.956808219472218	0.567145782907187	0.091592068005465	1.0
MR-IVW LD	glycine	HMDB0000123	isoleucine	HMDB0000172	bioa_008	GCST90200399	5:131494202-131994202	-0.582572056105496	0.51285549644973	0.255982505738145	1.0
MR-IVW LD	glycine	HMDB0000123	isoleucine	HMDB0000172	bioa_008	GCST90200399	6:160525578-161025578	0.0337617389351822	0.515012056992252	0.947731925818018	1.0
MR-IVW LD	glycine	HMDB0000123	isoleucine	HMDB0000172	bioa_008	GCST90200399	7:55797215-56297215	-0.191957077154612	0.340918975192001	0.573395548003937	1.0
MR-IVW LD	glycine	HMDB0000123	isoleucine	HMDB0000172	bioa_008	GCST90200399	8:8933358-9433358	-0.411253059986906	0.310472453363245	0.18530252171837	1.0
MR-IVW LD	glycine	HMDB0000123	isoleucine	HMDB0000172	bioa_008	GCST90200399	8:126232077-126732077	0.148289507855844	0.310283099028817	0.632709418774437	1.0
MR-IVW LD	glycine	HMDB0000123	isoleucine	HMDB0000172	bioa_008	GCST90200399	9:5720079-6894932	0.172093373719128	0.193613479817368	0.374083610727908	3.0
MR-IVW LD	glycine	HMDB0000123	isoleucine	HMDB0000172	bioa_008	GCST90200399	10:64798306-65575478	-0.254319060282045	0.44484916465037	0.567527073162427	1.0
MR-IVW LD	glycine	HMDB0000123	isoleucine	HMDB0000172	bioa_008	GCST90200399	12:46859387-47359387	-0.19433673897381	0.434187949411579	0.654451524289405	1.0
MR-IVW LD	glycine	HMDB0000123	isoleucine	HMDB0000172	bioa_008	GCST90200399	12:56611458-57111458	0.711843639443737	0.570943956725499	0.212476805539788	1.0
MR-IVW LD	glycine	HMDB0000123	isoleucine	HMDB0000172	bioa_008	GCST90200399	15:58217095-58717095	0.402751348898255	0.526232220075848	0.44406370178445	1.0
MR-IVW LD	glycine	HMDB0000123	isoleucine	HMDB0000172	bioa_008	GCST90200399	16:80861176-81361176	-0.0243976397044977	0.232252099608444	0.916337648655322	1.0
MR-IVW LD	glycine	HMDB0000123	isoleucine	HMDB0000172	bioa_008	GCST90200399	17:45188952-45974996	0.1953568403506	0.487606413558751	0.688681858767013	1.0
MR-IVW LD	glycine	HMDB0000123	isoleucine	HMDB0000172	bioa_008	GCST90200399	19:17984588-18484588	0.616968478314273	0.526741896157599	0.241481495176691	1.0
MR-IVW LD	sphingosine 1-phosphate	HMDB0000277	alpha-tocopherol	HMDB0001893	GCST90199657	GCST90200302	17:74160792-74684003	0.218048887313251	0.122328664666214	0.0746703383790703	2.0
MR-IVW LD	cystathionine	HMDB0000099	tyrosine	HMDB0000158	GCST90200383	GCST90200427	1:70631670-71131670	-0.101684676256348	0.0819522298556441	0.214687083365233	1.0
MR-IVW LD	cystathionine	HMDB0000099	tyrosine	HMDB0000158	GCST90200383	GCST90200427	19:33152807-33652807	0.184941261868625	0.163422060384794	0.257769547285274	1.0
MR-IVW LD	tyrosine	HMDB0000158	heme	HMDB0003178	bioa_021	M32593	4:99820973-100320973	-0.86801706292836	0.647773927558477	0.180245344928905	1.0
MR-IVW LD	tyrosine	HMDB0000158	heme	HMDB0003178	bioa_021	M32593	4:148735862-149235862	0.0798466071414838	0.665388392845716	0.904483147958835	1.0
MR-IVW LD	tyrosine	HMDB0000158	heme	HMDB0003178	bioa_021	M32593	6:111242119-112017012	-0.0866836361870243	0.16989992692657	0.609908492959404	1.0
MR-IVW LD	tyrosine	HMDB0000158	heme	HMDB0003178	bioa_021	M32593	6:112114361-112614361	-0.310519496680727	0.672792242808247	0.644412333769814	1.0
MR-IVW LD	tyrosine	HMDB0000158	heme	HMDB0003178	bioa_021	M32593	7:27926305-28426305	0.399958338589778	0.549942715560945	0.467058901715174	1.0
MR-IVW LD	tyrosine	HMDB0000158	heme	HMDB0003178	bioa_021	M32593	8:8933358-9433358	0.244889697520849	0.692446730921018	0.723594799835611	1.0
MR-IVW LD	tyrosine	HMDB0000158	heme	HMDB0003178	bioa_021	M32593	10:64816186-65575478	0.870884573008231	0.547413160176601	0.111630036355489	1.0
MR-IVW LD	tyrosine	HMDB0000158	heme	HMDB0003178	bioa_021	M32593	11:61310081-61810081	0.924381359581469	0.650972788437653	0.155607681053092	1.0
MR-IVW LD	tyrosine	HMDB0000158	heme	HMDB0003178	bioa_021	M32593	12:20701307-21201307	-0.78200597326378	0.687625942007804	0.255431741642873	1.0
MR-IVW LD	tyrosine	HMDB0000158	heme	HMDB0003178	bioa_021	M32593	12:46678393-47435518	-0.264548111140044	0.510639377316829	0.604407833489165	1.0
MR-IVW LD	tyrosine	HMDB0000158	heme	HMDB0003178	bioa_021	M32593	12:56615040-57115040	0.105953036698359	0.392649488940984	0.787282371350773	1.0
MR-IVW LD	tyrosine	HMDB0000158	heme	HMDB0003178	bioa_021	M32593	12:57594049-58094049	-0.139356609905086	0.589585657290745	0.813150510795878	1.0
MR-IVW LD	tyrosine	HMDB0000158	heme	HMDB0003178	bioa_021	M32593	12:59727701-60227701	0.656617463600085	0.575462496188839	0.253859252877252	1.0
MR-IVW LD	tyrosine	HMDB0000158	heme	HMDB0003178	bioa_021	M32593	12:120845172-121674861	-0.133020528936761	0.425665692597638	0.754660563059687	1.0
MR-IVW LD	tyrosine	HMDB0000158	heme	HMDB0003178	bioa_021	M32593	12:122092964-122592964	-0.294509371735232	0.580604189992312	0.61198195826242	1.0
MR-IVW LD	tyrosine	HMDB0000158	heme	HMDB0003178	bioa_021	M32593	15:60649639-61149639	0.572181404181925	0.662525836421175	0.387787681606599	1.0
MR-IVW LD	tyrosine	HMDB0000158	heme	HMDB0003178	bioa_021	M32593	16:71153235-72438683	0.373115521237464	0.256269926716354	0.145407174171417	3.0
MR-IVW LD	2-hydroxyglutarate	HMDB0059655	5-methylthioadenosine (mta)	HMDB0001173	GCST90199865	GCST90200359	2:242459363-242959363	0.150535696537279	0.16119125135452	0.350358081141827	1.0
MR-IVW LD	2-hydroxyglutarate	HMDB0059655	5-methylthioadenosine (mta)	HMDB0001173	GCST90199865	GCST90200359	14:91386532-91886532	0.0649285335899352	0.119444761269439	0.586726202349962	1.0
MR-IVW LD	arachidonate (20:4n6)	HMDB0001043	adenosine 5'-monophosphate (amp)	HMDB0000045	GCST90200358	GCST90200356	11:61052244-62029047	-0.0237436385496216	0.0498084103620754	0.633576201414402	3.0
MR-IVW LD	glycine	HMDB0000123	dehydroepiandrosterone sulfate (dhea-s)	HMDB0001032	GCST90200707	GCST90199673	1:75967169-76467169	0.0350691040198338	0.177440095346261	0.843327426362454	1.0
MR-IVW LD	glycine	HMDB0000123	dehydroepiandrosterone sulfate (dhea-s)	HMDB0001032	GCST90200707	GCST90199673	2:211036896-212058697	0.0188781334221051	0.0281433570525886	0.502357693282594	2.0
MR-IVW LD	glycine	HMDB0000123	dehydroepiandrosterone sulfate (dhea-s)	HMDB0001032	GCST90200707	GCST90199673	3:125659669-126159669	0.173360943233407	0.181272331699132	0.338892235971285	1.0
MR-IVW LD	glycine	HMDB0000123	dehydroepiandrosterone sulfate (dhea-s)	HMDB0001032	GCST90200707	GCST90199673	9:6290540-6790540	-0.198918922078472	0.137841044693569	0.148991260261849	1.0
MR-IVW LD	glutamine	HMDB0000641	taurine	HMDB0000251	GCST90200419	bioa_034	12:56335248-57115338	0.0047809004410326	0.0401756339582589	0.905275355781911	1.0
MR-IVW LD	phenylalanine	HMDB0000159	4-hydroxyphenylpyruvate	HMDB0000707	GCST90200396	GCST90200300	12:103005621-103594137	0.238357321415217	0.103020652374982	0.0206850161750032	2.0
MR-IVW LD	mannose	HMDB0000169	glycine	HMDB0000123	GCST90200435	bioa_008	2:27176853-28662558	0.0413256671471869	0.0295183336765625	0.161513318467549	1.0
MR-IVW LD	citrate	HMDB0000094	isoleucine	HMDB0000172	met-d-Citrate	bioa_010	1:206967359-207467359	-0.314114238111138	0.0878395520445018	0.0003488916499842	1.0
MR-IVW LD	citrate	HMDB0000094	isoleucine	HMDB0000172	met-d-Citrate	bioa_010	2:6909613-7409613	-0.265765665741112	0.202565294009993	0.189520134552516	1.0
MR-IVW LD	citrate	HMDB0000094	isoleucine	HMDB0000172	met-d-Citrate	bioa_010	2:211290507-211790507	0.501026856546222	0.18087612149683	0.0056056292655298	1.0
MR-IVW LD	citrate	HMDB0000094	isoleucine	HMDB0000172	met-d-Citrate	bioa_010	2:241907241-242693157	0.0846952638698683	0.193368182351308	0.66138628342892	1.0
MR-IVW LD	citrate	HMDB0000094	isoleucine	HMDB0000172	met-d-Citrate	bioa_010	4:77164144-77664144	-0.0561677625085284	0.174977453297603	0.748210390904209	1.0
MR-IVW LD	citrate	HMDB0000094	isoleucine	HMDB0000172	met-d-Citrate	bioa_010	5:14438417-15122542	0.0173104411497459	0.0426816366921286	0.685057718715367	3.0
MR-IVW LD	citrate	HMDB0000094	isoleucine	HMDB0000172	met-d-Citrate	bioa_010	5:43252947-44074677	0.114975270149764	0.113877401904956	0.31266741902527	2.0
MR-IVW LD	citrate	HMDB0000094	isoleucine	HMDB0000172	met-d-Citrate	bioa_010	5:176569252-177069252	0.660294725343259	0.203292711004697	0.0011621927064427	1.0
MR-IVW LD	citrate	HMDB0000094	isoleucine	HMDB0000172	met-d-Citrate	bioa_010	6:18111878-18611878	-0.0198984572041354	0.153065055416446	0.896566426690891	1.0
MR-IVW LD	citrate	HMDB0000094	isoleucine	HMDB0000172	met-d-Citrate	bioa_010	7:72772933-73272933	-0.260285906030162	0.120113477632745	0.0302348541212829	1.0
MR-IVW LD	citrate	HMDB0000094	isoleucine	HMDB0000172	met-d-Citrate	bioa_010	8:126256694-126756694	-0.0035950981486114	0.112346817144149	0.974472050898633	1.0
MR-IVW LD	citrate	HMDB0000094	isoleucine	HMDB0000172	met-d-Citrate	bioa_010	9:95648531-96148531	-0.0368108391420934	0.188773534062038	0.845392947621326	1.0
MR-IVW LD	citrate	HMDB0000094	isoleucine	HMDB0000172	met-d-Citrate	bioa_010	9:135899500-136399500	-0.0591908736171067	0.189108222418883	0.754280662149864	1.0
MR-IVW LD	citrate	HMDB0000094	isoleucine	HMDB0000172	met-d-Citrate	bioa_010	10:64654071-65607438	0.197563889182754	0.14494782772029	0.172882510611869	1.0
MR-IVW LD	citrate	HMDB0000094	isoleucine	HMDB0000172	met-d-Citrate	bioa_010	10:94589724-95089724	-0.038475186424354	0.192375932121792	0.841480581121812	1.0
MR-IVW LD	citrate	HMDB0000094	isoleucine	HMDB0000172	met-d-Citrate	bioa_010	11:13111524-13611524	0.315215459443272	0.182100207650648	0.0834517644663088	1.0
MR-IVW LD	citrate	HMDB0000094	isoleucine	HMDB0000172	met-d-Citrate	bioa_010	11:61356683-61856683	-0.0576954892035689	0.150248669800966	0.700978447498386	1.0
MR-IVW LD	citrate	HMDB0000094	isoleucine	HMDB0000172	met-d-Citrate	bioa_010	12:20812570-21569526	-0.10222480341971	0.145827109015277	0.483303015210202	1.0
MR-IVW LD	citrate	HMDB0000094	isoleucine	HMDB0000172	met-d-Citrate	bioa_010	12:120844110-121665390	-0.1870078586289	0.11272324209096	0.0971157923025362	1.0
MR-IVW LD	citrate	HMDB0000094	isoleucine	HMDB0000172	met-d-Citrate	bioa_010	14:55030981-55530981	0.292534240241092	0.199409843381792	0.142376055347496	1.0
MR-IVW LD	citrate	HMDB0000094	isoleucine	HMDB0000172	met-d-Citrate	bioa_010	14:102387585-102887585	-0.728717688943867	0.186994531420028	9.73916191405911e-05	1.0
MR-IVW LD	citrate	HMDB0000094	isoleucine	HMDB0000172	met-d-Citrate	bioa_010	15:42429423-42929423	0.101366702080743	0.178462503663279	0.570034967937693	1.0
MR-IVW LD	citrate	HMDB0000094	isoleucine	HMDB0000172	met-d-Citrate	bioa_010	15:43028726-45186579	0.130352820028986	0.177592397859656	0.462948738083479	1.0
MR-IVW LD	citrate	HMDB0000094	isoleucine	HMDB0000172	met-d-Citrate	bioa_010	17:6092241-7020419	0.0217440388865092	0.0277840985391542	0.433857741839413	6.0
MR-IVW LD	citrate	HMDB0000094	isoleucine	HMDB0000172	met-d-Citrate	bioa_010	17:57343504-58184169	0.102437576020752	0.150201724370601	0.495238950862137	1.0
MR-IVW LD	citrate	HMDB0000094	isoleucine	HMDB0000172	met-d-Citrate	bioa_010	22:18883605-19740639	0.0204672040890052	0.0548592563486349	0.709084660880515	2.0
MR-IVW LD	valine	HMDB0000883	n-palmitoyl-sphingosine (d18:1/16:0)	HMDB0004949	met-d-Val	GCST90200336	2:27480940-28253616	-0.458571205594357	0.521154947146209	0.378906241484778	1.0
MR-IVW LD	valine	HMDB0000883	n-palmitoyl-sphingosine (d18:1/16:0)	HMDB0004949	met-d-Val	GCST90200336	2:64975088-65475088	-0.50940399552032	0.253689084485614	0.0446448357264343	2.0
MR-IVW LD	valine	HMDB0000883	n-palmitoyl-sphingosine (d18:1/16:0)	HMDB0004949	met-d-Val	GCST90200336	2:165251927-165751927	0.435832616971911	0.437530611273537	0.31919226037592	1.0
MR-IVW LD	valine	HMDB0000883	n-palmitoyl-sphingosine (d18:1/16:0)	HMDB0004949	met-d-Val	GCST90200336	3:135701113-136578270	0.295903512083666	0.659155531974916	0.653494390667072	1.0
MR-IVW LD	valine	HMDB0000883	n-palmitoyl-sphingosine (d18:1/16:0)	HMDB0004949	met-d-Val	GCST90200336	4:86953335-87453335	-0.282206960861455	0.618443045222494	0.648161011209199	1.0
MR-IVW LD	valine	HMDB0000883	n-palmitoyl-sphingosine (d18:1/16:0)	HMDB0004949	met-d-Val	GCST90200336	4:87663610-88163610	-0.23917529526314	0.609345442186714	0.694680071379719	1.0
MR-IVW LD	valine	HMDB0000883	n-palmitoyl-sphingosine (d18:1/16:0)	HMDB0004949	met-d-Val	GCST90200336	4:88882515-89510546	-0.0132428247769006	0.138920667952468	0.924055473251194	4.0
MR-IVW LD	valine	HMDB0000883	n-palmitoyl-sphingosine (d18:1/16:0)	HMDB0004949	met-d-Val	GCST90200336	5:55564890-56064890	0.362942898950926	0.676159282074272	0.591425596358809	1.0
MR-IVW LD	valine	HMDB0000883	n-palmitoyl-sphingosine (d18:1/16:0)	HMDB0004949	met-d-Val	GCST90200336	6:108910874-109410874	-2.24160351721538	0.677724969394066	0.0009411873795582	1.0
MR-IVW LD	valine	HMDB0000883	n-palmitoyl-sphingosine (d18:1/16:0)	HMDB0004949	met-d-Val	GCST90200336	12:56199875-57115338	-0.174711905233004	0.38291455137606	0.64819680505972	2.0
MR-IVW LD	valine	HMDB0000883	n-palmitoyl-sphingosine (d18:1/16:0)	HMDB0004949	met-d-Val	GCST90200336	12:122278263-122778263	0.105740823646453	0.509819689293074	0.835691018560581	1.0
MR-IVW LD	valine	HMDB0000883	n-palmitoyl-sphingosine (d18:1/16:0)	HMDB0004949	met-d-Val	GCST90200336	14:102468052-102968052	0.220336998842755	0.662894346470497	0.739597582391378	1.0
MR-IVW LD	valine	HMDB0000883	n-palmitoyl-sphingosine (d18:1/16:0)	HMDB0004949	met-d-Val	GCST90200336	16:69315747-70918195	-0.51846332709858	0.261319338707003	0.0472533831485928	1.0
MR-IVW LD	valine	HMDB0000883	n-palmitoyl-sphingosine (d18:1/16:0)	HMDB0004949	met-d-Val	GCST90200336	17:6935779-7435779	0.0022173250098799	0.271850951586426	0.99349220679448	1.0
MR-IVW LD	valine	HMDB0000883	n-palmitoyl-sphingosine (d18:1/16:0)	HMDB0004949	met-d-Val	GCST90200336	17:79384062-79884062	0.868099551204503	0.629672701259317	0.168002064657207	1.0
MR-IVW LD	valine	HMDB0000883	n-palmitoyl-sphingosine (d18:1/16:0)	HMDB0004949	met-d-Val	GCST90200336	19:49050431-49611255	-0.297193730600309	0.256034376157988	0.245740676763294	4.0
MR-IVW LD	threonine	HMDB0000167	alanine	HMDB0000161	bioa_019	GCST90200431	2:27191397-28253174	-0.175816366851818	0.204703260220159	0.390404485532353	1.0
MR-IVW LD	threonine	HMDB0000167	alanine	HMDB0000161	bioa_019	GCST90200431	6:126521687-127323798	0.224533461480624	0.324614910197608	0.489130917100995	1.0
MR-IVW LD	threonine	HMDB0000167	alanine	HMDB0000161	bioa_019	GCST90200431	8:74631674-75131674	0.0573221201208359	0.188940793100489	0.761595194700168	1.0
MR-IVW LD	threonine	HMDB0000167	alanine	HMDB0000161	bioa_019	GCST90200431	12:46636543-47464292	0.32982407257084	0.192890936181921	0.0872844999316234	2.0
MR-IVW LD	threonine	HMDB0000167	alanine	HMDB0000161	bioa_019	GCST90200431	12:56615040-57115040	0.546950740936095	0.20709328187768	0.0082641241392912	1.0
MR-IVW LD	threonine	HMDB0000167	alanine	HMDB0000161	bioa_019	GCST90200431	12:59727701-60227701	0.821432966468969	0.328517879859209	0.0124045837664587	1.0
MR-IVW LD	threonine	HMDB0000167	alanine	HMDB0000161	bioa_019	GCST90200431	16:1654524-2154524	-0.156216069993161	0.238152670790334	0.511856766915345	1.0
MR-IVW LD	threonine	HMDB0000167	alanine	HMDB0000161	bioa_019	GCST90200431	20:42792364-43292364	-0.0949931551857948	0.320756575035805	0.76711292301037	1.0
MR-IVW LD	orotidine	HMDB0000788	3-hydroxybutyrate (bhba)	HMDB0000011	GCST90200681	M00542	3:124271035-124771035	-0.156923219359592	0.186066102954946	0.399019591228436	1.0
MR-IVW LD	orotidine	HMDB0000788	3-hydroxybutyrate (bhba)	HMDB0000011	GCST90200681	M00542	17:72554076-74203469	0.0470634019303801	0.0430036196552356	0.273777131424807	1.0
MR-IVW LD	aspartate	HMDB0000191	eicosapentaenoate (epa; 20:5n3)	HMDB0001999	bioa_004	GCST90200349	2:211431243-211931243	0.613227522259676	0.325672362977672	0.059706001344203	1.0
MR-IVW LD	aspartate	HMDB0000191	eicosapentaenoate (epa; 20:5n3)	HMDB0001999	bioa_004	GCST90200349	4:178111051-178611051	-0.106294897979611	0.108180031393537	0.325817092210796	1.0
MR-IVW LD	aspartate	HMDB0000191	eicosapentaenoate (epa; 20:5n3)	HMDB0001999	bioa_004	GCST90200349	12:101969766-102469766	0.154576244497955	0.163914065044731	0.345664423247231	1.0
MR-IVW LD	1-methylnicotinamide	HMDB0000699	sphingosine	HMDB0000252	GCST90200406	GCST90200385	6:160317928-160817928	-0.0511648988388732	0.170767594212814	0.764469205733818	1.0
MR-IVW LD	betaine	HMDB0000043	glutamine	HMDB0000641	M03141	M00053	2:211337631-211837631	-0.115938588890682	0.1407825722244	0.410206998692261	1.0
MR-IVW LD	betaine	HMDB0000043	glutamine	HMDB0000641	M03141	M00053	5:78095798-78666416	-0.0792112843796405	0.094618212213703	0.402498469215209	2.0
MR-IVW LD	betaine	HMDB0000043	glutamine	HMDB0000641	M03141	M00053	12:30349-530349	0.0140956958945889	0.169148350735074	0.933586496294758	1.0
MR-IVW LD	betaine	HMDB0000043	glutamine	HMDB0000641	M03141	M00053	21:44237404-44737404	-0.230335262353885	0.149040463876043	0.122236355448012	1.0
MR-IVW LD	threonine	HMDB0000167	phenylalanine	HMDB0000159	GCST90200432	GCST90200396	2:27589369-28089369	0.161317401087619	0.155710571533435	0.30019840044556	1.0
MR-IVW LD	threonine	HMDB0000167	phenylalanine	HMDB0000159	GCST90200432	GCST90200396	2:211290507-211790507	0.411391459030103	0.136250763210613	0.0025330102268664	1.0
MR-IVW LD	threonine	HMDB0000167	phenylalanine	HMDB0000159	GCST90200432	GCST90200396	12:46938082-47438082	0.0963168605527494	0.161667829736359	0.551328814795008	1.0
MR-IVW LD	threonine	HMDB0000167	phenylalanine	HMDB0000159	GCST90200432	GCST90200396	14:100594368-101094368	0.255390070144528	0.180531474059364	0.157169158129278	1.0
MR-IVW LD	1-methylnicotinamide	HMDB0000699	beta-citrylglutamate	HMDB0241915	GCST90200406	GCST90199911	6:160317928-160817928	0.16384947344403	0.168207116195487	0.330010072626511	1.0
MR-IVW LD	citrate	HMDB0000094	3-hydroxybutyrate (bhba)	HMDB0000011	GCST90200304	M00542	5:14503745-15117020	-0.0188239953776996	0.193618238170639	0.922549920858672	1.0
MR-IVW LD	citrate	HMDB0000094	3-hydroxybutyrate (bhba)	HMDB0000011	GCST90200304	M00542	17:6357018-6961881	0.0314378814168491	0.0878097032001278	0.720326203237308	3.0
MR-IVW LD	citrate	HMDB0000094	3-hydroxybutyrate (bhba)	HMDB0000011	GCST90200304	M00542	22:19003274-19503274	0.0113916663322871	0.16403999518494	0.944635852734538	1.0
MR-IVW LD	ornithine	HMDB0000214	2-hydroxyphenylacetate	HMDB0000669	GCST90200404	GCST90200369	6:131644358-132144358	-0.0109346640277361	0.133027335630966	0.934488767128269	1.0
MR-IVW LD	ornithine	HMDB0000214	2-hydroxyphenylacetate	HMDB0000669	GCST90200404	GCST90200369	6:161178041-161678041	-0.530391501293438	0.191792634377614	0.0056845626776151	1.0
MR-IVW LD	cortisol	HMDB0000063	oleamide	HMDB0002117	GCST90200378	M32458	14:94554700-95054700	0.141405817686552	0.168158269681305	0.400398865140672	1.0
MR-IVW LD	5-acetylamino-6-formylamino-3-methyluracil	HMDB0011105	methionine	HMDB0000696	GCST90200680	GCST90200391	8:17743764-18765840	-0.0319519335569048	0.0253462799506674	0.207447124387066	7.0
MR-IVW LD	glycochenodeoxycholate	HMDB0000637	cysteine	HMDB0000574	M32346	GCST90200439	6:156877825-157377825	-0.371959492076117	0.152984645772395	0.0150426012898329	1.0
MR-IVW LD	ornithine	HMDB0000214	sphingosine 1-phosphate	HMDB0000277	GCST90200404	GCST90199657	6:131644358-132144358	-0.146016984952432	0.127397407614796	0.251731643175038	1.0
MR-IVW LD	ornithine	HMDB0000214	sphingosine 1-phosphate	HMDB0000277	GCST90200404	GCST90199657	6:161178041-161678041	0.295016343766876	0.183754333749934	0.108385295957581	1.0
MR-IVW LD	uridine	HMDB0000296	2-hydroxyglutarate	HMDB0059655	GCST90200407	GCST90199865	1:20666238-21166238	0.117849920762915	0.116011072771662	0.309700524257628	1.0
MR-IVW LD	uridine	HMDB0000296	2-hydroxyglutarate	HMDB0059655	GCST90200407	GCST90199865	7:47877194-48377194	0.0436957254710206	0.167275325076526	0.793922555752079	1.0
MR-IVW LD	uridine	HMDB0000296	2-hydroxyglutarate	HMDB0059655	GCST90200407	GCST90199865	22:50686035-51186035	0.0508996437286086	0.167481967157323	0.761195553363002	1.0
MR-IVW LD	guanidinoacetate	HMDB0000128	acetate	HMDB0000042	GCST90200384	met-d-Acetate	6:131647278-132147278	-0.0689990718172107	0.0441213675777459	0.117853485045191	1.0
MR-IVW LD	guanidinoacetate	HMDB0000128	acetate	HMDB0000042	GCST90200384	met-d-Acetate	11:64893892-65393892	-0.0425570181479781	0.0311654310078593	0.172089683559642	1.0
MR-IVW LD	guanidinoacetate	HMDB0000128	acetate	HMDB0000042	GCST90200384	met-d-Acetate	12:101043-601043	-0.0617628341962308	0.038946346236993	0.11277467437071	1.0
MR-IVW LD	guanidinoacetate	HMDB0000128	acetate	HMDB0000042	GCST90200384	met-d-Acetate	14:100558168-101058168	-0.040718825675978	0.0410950039525042	0.321760719663398	1.0
MR-IVW LD	guanidinoacetate	HMDB0000128	acetate	HMDB0000042	GCST90200384	met-d-Acetate	20:61898912-62398912	0.0158087603108734	0.0362066361872346	0.662382572031008	1.0
MR-IVW LD	1-methylxanthine	HMDB0010738	histidine	HMDB0000177	GCST90199763	GCST90200377	8:18005709-18505709	-0.111002029037718	0.0588198939313991	0.0591400018517223	1.0
MR-IVW LD	1-methylxanthine	HMDB0010738	histidine	HMDB0000177	GCST90199763	GCST90200377	15:74275585-74775585	0.0445458716718761	0.148937272111495	0.764870233936655	1.0
MR-IVW LD	1-methylxanthine	HMDB0010738	histidine	HMDB0000177	GCST90199763	GCST90200377	15:74777880-75599999	0.0015928128837214	0.119705455732404	0.989383580728857	1.0
MR-IVW LD	tyrosine	HMDB0000158	sarcosine	HMDB0000271	M01299	GCST90200291	1:154514715-155014715	-0.105967214709042	0.167869186722824	0.527877889465104	1.0
MR-IVW LD	tyrosine	HMDB0000158	sarcosine	HMDB0000271	M01299	GCST90200291	6:111242119-112061922	0.0878872151613669	0.147352560402945	0.550880173949532	1.0
MR-IVW LD	tyrosine	HMDB0000158	sarcosine	HMDB0000271	M01299	GCST90200291	16:71357384-72149586	0.0896892230502189	0.162805474876676	0.581703545721118	1.0
MR-IVW LD	cystine	HMDB0000192	arachidonate (20:4n6)	HMDB0001043	M31454	M01110	22:24745202-25245202	0.0843522119198113	0.0766838290180104	0.271332121892766	1.0
MR-IVW LD	glutamine	HMDB0000641	glycerol	HMDB0000131	met-d-Gln	M15122	1:213912734-214412734	-0.372742009146692	0.605705764863379	0.538300749018726	1.0
MR-IVW LD	glutamine	HMDB0000641	glycerol	HMDB0000131	met-d-Gln	M15122	2:26939063-28767861	-0.564919098642212	0.210790708448586	0.0073622160183497	1.0
MR-IVW LD	glutamine	HMDB0000641	glycerol	HMDB0000131	met-d-Gln	M15122	2:190998205-192033792	0.0507814871522891	0.264063733191909	0.847501193268098	1.0
MR-IVW LD	glutamine	HMDB0000641	glycerol	HMDB0000131	met-d-Gln	M15122	2:211168890-211668890	1.46806710018891	0.705801490475438	0.0375255328698752	1.0
MR-IVW LD	glutamine	HMDB0000641	glycerol	HMDB0000131	met-d-Gln	M15122	3:38941335-39441335	1.45273327778749e-308	0.680392697067766	1.0	1.0
MR-IVW LD	glutamine	HMDB0000641	glycerol	HMDB0000131	met-d-Gln	M15122	3:52085887-52937605	0.638712679947748	0.725809863576989	0.378859309553426	1.0
MR-IVW LD	glutamine	HMDB0000641	glycerol	HMDB0000131	met-d-Gln	M15122	3:159689586-160441236	-0.26592751742383	0.391069878564454	0.496504460907139	1.0
MR-IVW LD	glutamine	HMDB0000641	glycerol	HMDB0000131	met-d-Gln	M15122	5:55611894-56111894	-0.365010036260434	0.703947927073695	0.604096542957154	1.0
MR-IVW LD	glutamine	HMDB0000641	glycerol	HMDB0000131	met-d-Gln	M15122	6:20425792-20925792	1.28317416196397	0.641587080981981	0.0455002638963575	1.0
MR-IVW LD	glutamine	HMDB0000641	glycerol	HMDB0000131	met-d-Gln	M15122	6:41265224-41765224	0.0565288186651469	0.734874642646953	0.938684739206779	1.0
MR-IVW LD	glutamine	HMDB0000641	glycerol	HMDB0000131	met-d-Gln	M15122	6:56020405-56520405	0.389715321917791	0.723757026418753	0.590258451314771	1.0
MR-IVW LD	glutamine	HMDB0000641	glycerol	HMDB0000131	met-d-Gln	M15122	6:126492728-127693092	0.159489136017272	0.498403550053984	0.748968330553364	1.0
MR-IVW LD	glutamine	HMDB0000641	glycerol	HMDB0000131	met-d-Gln	M15122	6:131635614-132135614	-0.45092735168	0.553410840698187	0.415178319499904	1.0
MR-IVW LD	glutamine	HMDB0000641	glycerol	HMDB0000131	met-d-Gln	M15122	7:72772933-73272933	0.276897870520522	0.346122338150653	0.423710797166793	1.0
MR-IVW LD	glutamine	HMDB0000641	glycerol	HMDB0000131	met-d-Gln	M15122	8:17124777-17669461	-0.157879331348176	0.493372910463059	0.748968330553364	1.0
MR-IVW LD	glutamine	HMDB0000641	glycerol	HMDB0000131	met-d-Gln	M15122	8:126231747-126731747	0.117329894532139	0.586649472660708	0.841480581121798	1.0
MR-IVW LD	glutamine	HMDB0000641	glycerol	HMDB0000131	met-d-Gln	M15122	9:4040541-4540541	0.279261718016389	0.498681639314978	0.575479437698052	1.0
MR-IVW LD	glutamine	HMDB0000641	glycerol	HMDB0000131	met-d-Gln	M15122	9:21884172-22384172	0.523828158095477	0.689247576441416	0.447254584875198	1.0
MR-IVW LD	glutamine	HMDB0000641	glycerol	HMDB0000131	met-d-Gln	M15122	10:98828483-99609412	-0.0423881482512141	0.205885291505903	0.836882810464232	1.0
MR-IVW LD	glutamine	HMDB0000641	glycerol	HMDB0000131	met-d-Gln	M15122	10:114535278-115035278	1.09841160226732	0.686507251417073	0.109598583399114	1.0
MR-IVW LD	glutamine	HMDB0000641	glycerol	HMDB0000131	met-d-Gln	M15122	11:8005408-8505408	0.682950440949786	0.43778874419858	0.118759881189586	1.0
MR-IVW LD	glutamine	HMDB0000641	glycerol	HMDB0000131	met-d-Gln	M15122	11:18148958-18648958	-0.134972373663444	0.701856343049925	0.847501193268098	1.0
MR-IVW LD	glutamine	HMDB0000641	glycerol	HMDB0000131	met-d-Gln	M15122	11:73860169-74360169	-0.216124670649898	0.69468644137469	0.755716154576799	1.0
MR-IVW LD	glutamine	HMDB0000641	glycerol	HMDB0000131	met-d-Gln	M15122	12:4051876-4551876	-0.898485378533327	0.71878830282666	0.21129954733371	1.0
MR-IVW LD	glutamine	HMDB0000641	glycerol	HMDB0000131	met-d-Gln	M15122	12:46377388-47736079	0.303693649697831	0.234407919963225	0.195121051508599	2.0
MR-IVW LD	glutamine	HMDB0000641	glycerol	HMDB0000131	met-d-Gln	M15122	12:55949170-57674145	0.0212901820804557	0.0890049216654784	0.810948718356424	3.0
MR-IVW LD	glutamine	HMDB0000641	glycerol	HMDB0000131	met-d-Gln	M15122	12:59330993-60240767	0.349314294510853	0.312368352099273	0.263448774114848	2.0
MR-IVW LD	glutamine	HMDB0000641	glycerol	HMDB0000131	met-d-Gln	M15122	12:121134495-121634495	-0.0869137431130845	0.724281192609039	0.904483147958832	1.0
MR-IVW LD	glutamine	HMDB0000641	glycerol	HMDB0000131	met-d-Gln	M15122	14:21242229-21782312	-0.878886366302793	0.686629973674056	0.200545135908884	1.0
MR-IVW LD	glutamine	HMDB0000641	glycerol	HMDB0000131	met-d-Gln	M15122	14:74940531-75440531	-0.909006231393003	0.668386934847797	0.17382992389417	1.0
MR-IVW LD	glutamine	HMDB0000641	glycerol	HMDB0000131	met-d-Gln	M15122	14:100545139-101045139	-0.634395502822316	0.549809435779341	0.248563248217183	1.0
MR-IVW LD	glutamine	HMDB0000641	glycerol	HMDB0000131	met-d-Gln	M15122	16:70118909-70618909	-0.119955202539885	0.699738681482692	0.863886790544932	1.0
MR-IVW LD	glutamine	HMDB0000641	glycerol	HMDB0000131	met-d-Gln	M15122	17:25345818-25845818	0.584121544024089	0.608459941691758	0.337055214933675	1.0
MR-IVW LD	glutamine	HMDB0000641	glycerol	HMDB0000131	met-d-Gln	M15122	18:31306350-31806350	-1.37403651664426	0.730870487576735	0.0601080779223991	1.0
MR-IVW LD	glutamine	HMDB0000641	glycerol	HMDB0000131	met-d-Gln	M15122	20:55862882-56362882	1.46074353741207e-308	0.696413216316938	1.0	1.0
MR-IVW LD	glutamine	HMDB0000641	glycerol	HMDB0000131	met-d-Gln	M15122	22:44074730-44574730	-0.10360575129967	0.683797958577826	0.879569359634669	1.0
MR-IVW LD	2-hydroxyglutarate	HMDB0059655	leucine	HMDB0000687	GCST90199865	met-d-Leu	2:242459363-242959363	-0.0120952534745126	0.0430573560495161	0.778779224068912	1.0
MR-IVW LD	2-hydroxyglutarate	HMDB0059655	leucine	HMDB0000687	GCST90199865	met-d-Leu	14:91386532-91886532	-0.0251941633355817	0.031904850877121	0.429723083964569	1.0
MR-IVW LD	alpha-ketoglutaramate*	HMDB0001552	asparagine	HMDB0000168	GCST90199885	GCST90200452	3:99879368-100379368	-0.0761616669400046	0.125437056976569	0.543737839700253	1.0
MR-IVW LD	mannose	HMDB0000169	glycine	HMDB0000123	M00584	M32338	2:27182547-28770083	0.132614773215944	0.0558377992488187	0.0175489501914768	1.0
MR-IVW LD	7-methylxanthine	HMDB0001991	creatinine	HMDB0000562	GCST90199754	M00513	15:74777880-75578595	0.0753429701904152	0.169521682928434	0.656721286563769	1.0
MR-IVW LD	kynurenine	HMDB0000684	glutamate	HMDB0000148	GCST90199636	GCST90200412	1:241463402-241963402	0.0002205759098121	0.131645302417728	0.998663119554256	1.0
MR-IVW LD	kynurenine	HMDB0000684	glutamate	HMDB0000148	GCST90199636	GCST90200412	8:39554593-40054593	0.198485041451169	0.167326177274848	0.235536884741449	1.0
MR-IVW LD	kynurenine	HMDB0000684	glutamate	HMDB0000148	GCST90199636	GCST90200412	12:111809557-113090766	0.299883091696952	0.140757465821978	0.0331307596447043	1.0
MR-IVW LD	kynurenine	HMDB0000684	glutamate	HMDB0000148	GCST90199636	GCST90200412	16:87568373-88128072	0.0070322977654193	0.0687686416176297	0.918550114053322	2.0
MR-IVW LD	pantothenate	HMDB0000210	heme	HMDB0003178	M01508	M32593	2:27200724-27700724	-0.154327929702933	0.175372647389697	0.378859309553426	1.0
MR-IVW LD	methionine	HMDB0000696	3,7-dimethylurate	HMDB0001982	bioa_013	GCST90199755	5:89993899-90493899	-0.118488528711483	0.280859100277337	0.673113410747696	1.0
MR-IVW LD	methionine	HMDB0000696	3,7-dimethylurate	HMDB0001982	bioa_013	GCST90199755	12:46900176-47464292	-0.299545638649394	0.369928135992142	0.418089576978524	1.0
MR-IVW LD	methionine	HMDB0000696	3,7-dimethylurate	HMDB0001982	bioa_013	GCST90199755	12:56615040-57115040	-0.377637152378464	0.369081465870042	0.306222263042142	1.0
MR-IVW LD	creatinine	HMDB0000562	glutamate	HMDB0000148	bioa_026	GCST90200412	1:109627506-110127506	-1.11911215650683	0.551754726508159	0.0425318491147354	1.0
MR-IVW LD	creatinine	HMDB0000562	glutamate	HMDB0000148	bioa_026	GCST90200412	2:73467567-73967567	0.923679612297205	0.573883168139003	0.107501476450063	1.0
MR-IVW LD	creatinine	HMDB0000562	glutamate	HMDB0000148	bioa_026	GCST90200412	2:121056440-121556440	0.739730941238808	0.573401068939744	0.197024281644558	1.0
MR-IVW LD	creatinine	HMDB0000562	glutamate	HMDB0000148	bioa_026	GCST90200412	2:211315692-211815692	0.613891077749644	0.444659943593213	0.167406439229128	1.0
MR-IVW LD	creatinine	HMDB0000562	glutamate	HMDB0000148	bioa_026	GCST90200412	2:217404869-217904869	-0.954281133909271	0.479651346825381	0.0466426442667164	1.0
MR-IVW LD	creatinine	HMDB0000562	glutamate	HMDB0000148	bioa_026	GCST90200412	4:77118847-77618847	0.348698613654833	0.381526944503317	0.360740278086858	1.0
MR-IVW LD	creatinine	HMDB0000562	glutamate	HMDB0000148	bioa_026	GCST90200412	5:39171736-39671736	-0.953272154580356	0.541979157092703	0.0785991922375183	1.0
MR-IVW LD	creatinine	HMDB0000562	glutamate	HMDB0000148	bioa_026	GCST90200412	5:67795622-68295622	-1.30292749707164	0.572448787586602	0.0228424490944368	1.0
MR-IVW LD	creatinine	HMDB0000562	glutamate	HMDB0000148	bioa_026	GCST90200412	5:176567143-177067143	0.302624377791888	0.387531812978404	0.434860120557466	1.0
MR-IVW LD	creatinine	HMDB0000562	glutamate	HMDB0000148	bioa_026	GCST90200412	6:43564625-44064625	1.05351538474176	0.56339836774309	0.0614935699857057	1.0
MR-IVW LD	creatinine	HMDB0000562	glutamate	HMDB0000148	bioa_026	GCST90200412	6:160442375-160942375	0.347443793594007	0.374521479886398	0.353562908252587	1.0
MR-IVW LD	creatinine	HMDB0000562	glutamate	HMDB0000148	bioa_026	GCST90200412	7:77297198-77797198	-0.123697007304255	0.532863744277751	0.816432167094829	1.0
MR-IVW LD	creatinine	HMDB0000562	glutamate	HMDB0000148	bioa_026	GCST90200412	7:151157801-151657801	0.217888737396499	0.484330152108368	0.652799517446054	1.0
MR-IVW LD	creatinine	HMDB0000562	glutamate	HMDB0000148	bioa_026	GCST90200412	8:23501151-24001151	0.102609188036331	0.536093065626216	0.848210794877078	1.0
MR-IVW LD	creatinine	HMDB0000562	glutamate	HMDB0000148	bioa_026	GCST90200412	11:30518678-31018678	0.0357177413547076	0.536720214648759	0.946941418547962	1.0
MR-IVW LD	creatinine	HMDB0000562	glutamate	HMDB0000148	bioa_026	GCST90200412	15:45399813-46200138	0.121493364601452	0.234028809579079	0.603664163803767	1.0
MR-IVW LD	creatinine	HMDB0000562	glutamate	HMDB0000148	bioa_026	GCST90200412	15:75279182-75779182	0.212952683115549	0.561256626486917	0.704375083143126	1.0
MR-IVW LD	creatinine	HMDB0000562	glutamate	HMDB0000148	bioa_026	GCST90200412	15:75910951-76410951	-0.323974183158083	0.546514926654623	0.553314842858042	1.0
MR-IVW LD	creatinine	HMDB0000562	glutamate	HMDB0000148	bioa_026	GCST90200412	16:20117645-20617645	-0.268219981602697	0.420680346119508	0.523743083822776	1.0
MR-IVW LD	creatinine	HMDB0000562	glutamate	HMDB0000148	bioa_026	GCST90200412	17:37370347-37870347	0.0019774865122913	0.520233074221133	0.996967124475578	1.0
MR-IVW LD	creatinine	HMDB0000562	glutamate	HMDB0000148	bioa_026	GCST90200412	17:58724447-59700441	-0.334664404926422	0.544638006575356	0.5389039557049	1.0
MR-IVW LD	creatinine	HMDB0000562	glutamate	HMDB0000148	bioa_026	GCST90200412	19:33119611-33619611	0.0088908028144691	0.561089624599674	0.987357567949924	1.0
MR-IVW LD	creatinine	HMDB0000562	glutamate	HMDB0000148	bioa_026	GCST90200412	22:40650077-41150077	-0.331599269488791	0.513098815701499	0.518105903789614	1.0
MR-IVW LD	sphinganine	HMDB0000269	tyrosine	HMDB0000158	GCST90200374	met-d-Tyr	3:56598999-57098999	0.0466028184135178	0.0440163786377494	0.289708708055783	1.0
MR-IVW LD	glycine	HMDB0000123	threonine	HMDB0000167	GCST90200707	M01284	1:75967169-76467169	-0.0883974526810181	0.212153886434444	0.676922239021381	1.0
MR-IVW LD	glycine	HMDB0000123	threonine	HMDB0000167	GCST90200707	M01284	2:211036896-212058697	-0.124692966404025	0.0471826533250046	0.0082230535135261	4.0
MR-IVW LD	glycine	HMDB0000123	threonine	HMDB0000167	GCST90200707	M01284	3:125659669-126159669	0.345173811489182	0.218004512519483	0.113345509219525	1.0
MR-IVW LD	glycine	HMDB0000123	threonine	HMDB0000167	GCST90200707	M01284	9:6290540-6790540	-0.303509477372691	0.177664084315721	0.0875745096147995	1.0
MR-IVW LD	histidine	HMDB0000177	cholesterol	HMDB0000067	met-d-His	GCST90200368	1:168963261-169463261	-0.182214467359011	0.637763937053521	0.775101526558328	1.0
MR-IVW LD	histidine	HMDB0000177	cholesterol	HMDB0000067	met-d-His	GCST90200368	2:27491237-27991237	0.966034737022247	0.627929730026379	0.12394008650303	1.0
MR-IVW LD	histidine	HMDB0000177	cholesterol	HMDB0000067	met-d-His	GCST90200368	2:211290507-212074453	-0.329672761731956	0.238745413612596	0.16732359540048	1.0
MR-IVW LD	histidine	HMDB0000177	cholesterol	HMDB0000067	met-d-His	GCST90200368	3:148408762-149190142	-0.0725082116832302	0.331400715284168	0.826811170717307	2.0
MR-IVW LD	histidine	HMDB0000177	cholesterol	HMDB0000067	met-d-His	GCST90200368	6:134622121-135122121	0.0233763605263336	0.615177630698101	0.969688186768382	1.0
MR-IVW LD	histidine	HMDB0000177	cholesterol	HMDB0000067	met-d-His	GCST90200368	11:8005408-8505408	0.106062721734858	0.631564198579891	0.866633184344001	1.0
MR-IVW LD	histidine	HMDB0000177	cholesterol	HMDB0000067	met-d-His	GCST90200368	12:46932531-47432531	0.802346163041141	0.628489060118761	0.201733931378643	1.0
MR-IVW LD	histidine	HMDB0000177	cholesterol	HMDB0000067	met-d-His	GCST90200368	12:56610020-57110020	-0.329954064341317	0.338669615303375	0.329924814564657	1.0
MR-IVW LD	histidine	HMDB0000177	cholesterol	HMDB0000067	met-d-His	GCST90200368	12:95659569-96755187	0.0847652724537732	0.135539758329044	0.531714818789169	8.0
MR-IVW LD	histidine	HMDB0000177	cholesterol	HMDB0000067	met-d-His	GCST90200368	14:21241151-21765620	0.162056547840006	0.279277638096432	0.561732282598848	3.0
MR-IVW LD	histidine	HMDB0000177	cholesterol	HMDB0000067	met-d-His	GCST90200368	14:24625832-25125832	-0.311767623706551	0.634259632749846	0.623040505989916	1.0
MR-IVW LD	histidine	HMDB0000177	cholesterol	HMDB0000067	met-d-His	GCST90200368	14:94599201-95099201	0.062591315213911	0.541315663942251	0.907947271940393	1.0
MR-IVW LD	histidine	HMDB0000177	cholesterol	HMDB0000067	met-d-His	GCST90200368	15:43028726-45092210	0.214863172502856	0.53763362627652	0.689417209801593	1.0
MR-IVW LD	histidine	HMDB0000177	cholesterol	HMDB0000067	met-d-His	GCST90200368	20:38915692-39415692	0.406335367719872	0.52524216347379	0.439158328458427	1.0
MR-IVW LD	dehydroepiandrosterone sulfate (dhea-s)	HMDB0001032	2-oxoarginine*	HMDB0004225	M32425	GCST90199903	7:98868801-99739571	-0.227460341796006	0.133397649516969	0.0881701708910254	1.0
MR-IVW LD	dehydroepiandrosterone sulfate (dhea-s)	HMDB0001032	2-oxoarginine*	HMDB0004225	M32425	GCST90199903	19:48115523-48615523	0.141329383622492	0.144664098469799	0.328594616201877	1.0
MR-IVW LD	phenylpyruvate	HMDB0000205	beta-alanine	HMDB0000056	GCST90200365	GCST90200361	9:131315554-131815554	-0.0920646329056888	0.132078123567419	0.485773508269379	1.0
MR-IVW LD	phenylpyruvate	HMDB0000205	beta-alanine	HMDB0000056	GCST90200365	GCST90200361	16:58503995-59003995	-0.154918165511402	0.160261742008087	0.333715433741447	1.0
MR-IVW LD	n-acetyl-aspartyl-glutamate (naag)	HMDB0001067	xanthine	HMDB0000292	GCST90200684	M03147	11:45663099-50986366	-0.007616420469283	0.0283540770213381	0.788223523317863	3.0
MR-IVW LD	n-acetyl-aspartyl-glutamate (naag)	HMDB0001067	xanthine	HMDB0000292	GCST90200684	M03147	11:54602007-58367668	0.0091041316271007	0.0357215328463104	0.798828166304436	3.0
MR-IVW LD	3-methyl-2-oxobutyrate	HMDB0000019	lactate	HMDB0000190	GCST90199677	met-d-Lactate	4:88953670-89453670	0.0180599467424691	0.0328641941041273	0.582639983878657	1.0
MR-IVW LD	flavin adenine dinucleotide (fad)	HMDB0001248	acetoacetate	HMDB0000060	GCST90200376	GCST90200318	2:69949756-70738470	-0.0030945159565478	0.0471599479585609	0.947682388714443	2.0
MR-IVW LD	citrate	HMDB0000094	biliverdin	HMDB0001008	met-d-Citrate	M02137	1:206967359-207467359	-0.190494372279416	0.326561781050426	0.55966892719941	1.0
MR-IVW LD	citrate	HMDB0000094	biliverdin	HMDB0001008	met-d-Citrate	M02137	2:6909613-7409613	0.0848502204795766	0.753045706756287	0.910287384614297	1.0
MR-IVW LD	citrate	HMDB0000094	biliverdin	HMDB0001008	met-d-Citrate	M02137	2:211290507-211790507	-0.250510832984109	0.67242381485208	0.709484121865154	1.0
MR-IVW LD	citrate	HMDB0000094	biliverdin	HMDB0001008	met-d-Citrate	M02137	2:241907241-242693157	1.25767844212646	0.718673395500831	0.0801183137276332	1.0
MR-IVW LD	citrate	HMDB0000094	biliverdin	HMDB0001008	met-d-Citrate	M02137	4:77164144-77664144	0.480090618452508	0.650445354032434	0.460456577254583	1.0
MR-IVW LD	citrate	HMDB0000094	biliverdin	HMDB0001008	met-d-Citrate	M02137	5:14438417-15122542	0.0436138572712741	0.158591490719421	0.783310438020633	3.0
MR-IVW LD	citrate	HMDB0000094	biliverdin	HMDB0001008	met-d-Citrate	M02137	5:43252947-44074677	0.462886506155813	0.415219132213583	0.26493591189697	2.0
MR-IVW LD	citrate	HMDB0000094	biliverdin	HMDB0001008	met-d-Citrate	M02137	5:176569252-177069252	-0.790051430892229	0.755701368679525	0.295812938228254	1.0
MR-IVW LD	citrate	HMDB0000094	biliverdin	HMDB0001008	met-d-Citrate	M02137	6:18111878-18611878	-0.31159941860318	0.569007633971027	0.583953507744792	1.0
MR-IVW LD	citrate	HMDB0000094	biliverdin	HMDB0001008	met-d-Citrate	M02137	7:72772933-73272933	-0.289406386323764	0.446512710328093	0.51688913507259	1.0
MR-IVW LD	citrate	HMDB0000094	biliverdin	HMDB0001008	met-d-Citrate	M02137	8:126256694-126756694	-0.127614531486276	0.417647557591455	0.759943064406942	1.0
MR-IVW LD	citrate	HMDB0000094	biliverdin	HMDB0001008	met-d-Citrate	M02137	9:95648531-96148531	0.444584498092021	0.688192442252031	0.518267893154815	1.0
MR-IVW LD	citrate	HMDB0000094	biliverdin	HMDB0001008	met-d-Citrate	M02137	9:135899500-136399500	-0.619282135334804	0.702968910380045	0.378343594395942	1.0
MR-IVW LD	citrate	HMDB0000094	biliverdin	HMDB0001008	met-d-Citrate	M02137	10:64654071-65607438	-0.831212081426266	0.538748571294802	0.122865441229318	1.0
MR-IVW LD	citrate	HMDB0000094	biliverdin	HMDB0001008	met-d-Citrate	M02137	10:94589724-95089724	0.0198655559316867	0.715160013540897	0.977839389887045	1.0
MR-IVW LD	citrate	HMDB0000094	biliverdin	HMDB0001008	met-d-Citrate	M02137	11:13111524-13611524	-0.125948565896778	0.676973541695205	0.852408287000748	1.0
MR-IVW LD	citrate	HMDB0000094	biliverdin	HMDB0001008	met-d-Citrate	M02137	11:61356683-61856683	0.153853839541443	0.551309591690171	0.780191283863633	1.0
MR-IVW LD	citrate	HMDB0000094	biliverdin	HMDB0001008	met-d-Citrate	M02137	12:20812570-21569526	0.870886887105183	0.534973373507471	0.103544611855713	1.0
MR-IVW LD	citrate	HMDB0000094	biliverdin	HMDB0001008	met-d-Citrate	M02137	12:120844110-121665390	0.0886338129058843	0.413624460227462	0.830324257655796	1.0
MR-IVW LD	citrate	HMDB0000094	biliverdin	HMDB0001008	met-d-Citrate	M02137	14:55030981-55530981	1.19999113318407	0.741170994025454	0.105437017780126	1.0
MR-IVW LD	citrate	HMDB0000094	biliverdin	HMDB0001008	met-d-Citrate	M02137	14:102387585-102887585	-0.872312466201151	0.695123996504038	0.209514352119998	1.0
MR-IVW LD	citrate	HMDB0000094	biliverdin	HMDB0001008	met-d-Citrate	M02137	15:42429423-42929423	0.629434930418455	0.659408022343146	0.339807612284685	1.0
MR-IVW LD	citrate	HMDB0000094	biliverdin	HMDB0001008	met-d-Citrate	M02137	15:43028726-45186579	-1.43858143170233e-308	0.652089004897455	1.0	1.0
MR-IVW LD	citrate	HMDB0000094	biliverdin	HMDB0001008	met-d-Citrate	M02137	17:6092241-7020419	0.0528339044566669	0.102703156284686	0.606949212870589	6.0
MR-IVW LD	citrate	HMDB0000094	biliverdin	HMDB0001008	met-d-Citrate	M02137	17:57343504-58184169	1.30230814292926	0.558132061255392	0.01963065725729	1.0
MR-IVW LD	citrate	HMDB0000094	biliverdin	HMDB0001008	met-d-Citrate	M02137	22:18883605-19740639	-0.0858963909347487	0.201292946920566	0.669580876318781	2.0
MR-IVW LD	creatinine	HMDB0000562	histidine	HMDB0000177	GCST90200366	GCST90200377	16:20142332-20642332	-0.125937134767399	0.173132458692211	0.466978887636914	1.0
MR-IVW LD	creatinine	HMDB0000562	taurine	HMDB0000251	met-d-Creatinine	GCST90200420	1:62775942-63275942	-0.555487977554421	0.533930435614617	0.298165624377991	1.0
MR-IVW LD	creatinine	HMDB0000562	taurine	HMDB0000251	met-d-Creatinine	GCST90200420	1:78344069-78844069	0.42546422148193	0.586351797300889	0.468076326708931	1.0
MR-IVW LD	creatinine	HMDB0000562	taurine	HMDB0000251	met-d-Creatinine	GCST90200420	1:113008681-113508681	-0.0099930668255979	0.478158494445836	0.98332617019859	1.0
MR-IVW LD	creatinine	HMDB0000562	taurine	HMDB0000251	met-d-Creatinine	GCST90200420	1:150079982-151190625	-0.138177492087094	0.440056674314614	0.753521562838151	1.0
MR-IVW LD	creatinine	HMDB0000562	taurine	HMDB0000251	met-d-Creatinine	GCST90200420	1:243202864-243702864	0.323058726248359	0.66003949083599	0.624520573878749	1.0
MR-IVW LD	creatinine	HMDB0000562	taurine	HMDB0000251	met-d-Creatinine	GCST90200420	2:15538692-16038692	0.711317997439446	0.63698801635566	0.264126996110266	1.0
MR-IVW LD	creatinine	HMDB0000562	taurine	HMDB0000251	met-d-Creatinine	GCST90200420	2:18426203-18926203	0.0962816534410518	0.604668185159048	0.873487227998377	1.0
MR-IVW LD	creatinine	HMDB0000562	taurine	HMDB0000251	met-d-Creatinine	GCST90200420	2:73303397-74097901	-0.900398357602305	0.551946221225372	0.102823790530589	1.0
MR-IVW LD	creatinine	HMDB0000562	taurine	HMDB0000251	met-d-Creatinine	GCST90200420	2:121056440-121556440	0.450488437400662	0.542586309010754	0.406391039455201	1.0
MR-IVW LD	creatinine	HMDB0000562	taurine	HMDB0000251	met-d-Creatinine	GCST90200420	2:148593372-149093372	0.0864809584035618	0.667363649770811	0.896894012846367	1.0
MR-IVW LD	creatinine	HMDB0000562	taurine	HMDB0000251	met-d-Creatinine	GCST90200420	2:176734544-177234544	-0.262783135776977	0.542087664221789	0.627845657988297	1.0
MR-IVW LD	creatinine	HMDB0000562	taurine	HMDB0000251	met-d-Creatinine	GCST90200420	2:211293055-211793055	-0.953646113543742	0.32502549140634	0.0033455349152297	1.0
MR-IVW LD	creatinine	HMDB0000562	taurine	HMDB0000251	met-d-Creatinine	GCST90200420	2:217394852-217894852	-0.186635282955317	0.515370050685117	0.717248613056559	1.0
MR-IVW LD	creatinine	HMDB0000562	taurine	HMDB0000251	met-d-Creatinine	GCST90200420	2:220108198-220608198	0.492691389518495	0.527511940500845	0.350308550487366	1.0
MR-IVW LD	creatinine	HMDB0000562	taurine	HMDB0000251	met-d-Creatinine	GCST90200420	3:38187471-38687471	-0.138793598782095	0.636906479108783	0.82749274202292	1.0
MR-IVW LD	creatinine	HMDB0000562	taurine	HMDB0000251	met-d-Creatinine	GCST90200420	3:141462708-141962708	-0.0701509716272663	0.547370376522497	0.898022377223151	1.0
MR-IVW LD	creatinine	HMDB0000562	taurine	HMDB0000251	met-d-Creatinine	GCST90200420	3:185024780-185524780	0.121196065179097	0.579781912046451	0.834419094066948	1.0
MR-IVW LD	creatinine	HMDB0000562	taurine	HMDB0000251	met-d-Creatinine	GCST90200420	4:76880934-77664144	-0.326658274255035	0.250342519830777	0.191945511506647	1.0
MR-IVW LD	creatinine	HMDB0000562	taurine	HMDB0000251	met-d-Creatinine	GCST90200420	4:103323863-104102802	0.438311412373958	0.514413044724207	0.394180107983992	1.0
MR-IVW LD	creatinine	HMDB0000562	taurine	HMDB0000251	met-d-Creatinine	GCST90200420	5:39144851-39644851	0.541382070472877	0.419726420706956	0.197104442649726	1.0
MR-IVW LD	creatinine	HMDB0000562	taurine	HMDB0000251	met-d-Creatinine	GCST90200420	5:53045546-53835870	-0.866668528866815	0.622700162595213	0.163985673322838	1.0
MR-IVW LD	creatinine	HMDB0000562	taurine	HMDB0000251	met-d-Creatinine	GCST90200420	5:176565124-177065124	0.338229037676838	0.363439014465472	0.352042445352041	1.0
MR-IVW LD	creatinine	HMDB0000562	taurine	HMDB0000251	met-d-Creatinine	GCST90200420	6:43556335-44056335	0.0686333880463171	0.486874235292453	0.887895707563427	1.0
MR-IVW LD	creatinine	HMDB0000562	taurine	HMDB0000251	met-d-Creatinine	GCST90200420	6:108750742-109250742	-0.858998498152085	0.643481467722164	0.181901403299636	1.0
MR-IVW LD	creatinine	HMDB0000562	taurine	HMDB0000251	met-d-Creatinine	GCST90200420	6:133547208-134047208	0.100180448266872	0.600429177410907	0.867489595899548	1.0
MR-IVW LD	creatinine	HMDB0000562	taurine	HMDB0000251	met-d-Creatinine	GCST90200420	6:160418389-160927934	0.552650288110922	0.38567261769507	0.151871600221466	1.0
MR-IVW LD	creatinine	HMDB0000562	taurine	HMDB0000251	met-d-Creatinine	GCST90200420	7:1036567-1536567	-0.296376977045055	0.443150249857806	0.503625816583726	1.0
MR-IVW LD	creatinine	HMDB0000562	taurine	HMDB0000251	met-d-Creatinine	GCST90200420	7:25488956-25988956	0.57936174206595	0.620545746090105	0.350493439998617	1.0
MR-IVW LD	creatinine	HMDB0000562	taurine	HMDB0000251	met-d-Creatinine	GCST90200420	7:76984640-77791673	0.62454045675132	0.573032213924819	0.275762849832523	1.0
MR-IVW LD	creatinine	HMDB0000562	taurine	HMDB0000251	met-d-Creatinine	GCST90200420	7:128492221-128992221	-0.607422753727569	0.613043720366196	0.321768084456187	1.0
MR-IVW LD	creatinine	HMDB0000562	taurine	HMDB0000251	met-d-Creatinine	GCST90200420	7:151165041-151665041	0.247172154399412	0.276876314992072	0.372008819396976	1.0
MR-IVW LD	creatinine	HMDB0000562	taurine	HMDB0000251	met-d-Creatinine	GCST90200420	8:8031142-9250941	-0.871259368468835	0.572525027556865	0.128063237243257	1.0
MR-IVW LD	creatinine	HMDB0000562	taurine	HMDB0000251	met-d-Creatinine	GCST90200420	8:9759952-10530228	0.0903636773984218	0.64523389340822	0.888622113188991	1.0
MR-IVW LD	creatinine	HMDB0000562	taurine	HMDB0000251	met-d-Creatinine	GCST90200420	8:10561829-11945872	-0.716576484239871	0.637277007645025	0.260828589430996	1.0
MR-IVW LD	creatinine	HMDB0000562	taurine	HMDB0000251	met-d-Creatinine	GCST90200420	8:19609539-20109539	-0.985648706986431	0.616537462806323	0.109890787723785	1.0
MR-IVW LD	creatinine	HMDB0000562	taurine	HMDB0000251	met-d-Creatinine	GCST90200420	8:23527006-24027006	0.316831328963815	0.527560193489192	0.548133365540553	1.0
MR-IVW LD	creatinine	HMDB0000562	taurine	HMDB0000251	met-d-Creatinine	GCST90200420	8:30157389-30657389	-0.495876277119123	0.621098205870093	0.42464637102011	1.0
MR-IVW LD	creatinine	HMDB0000562	taurine	HMDB0000251	met-d-Creatinine	GCST90200420	8:144768354-145268354	0.1112297318605	0.647854193156272	0.863681678200567	1.0
MR-IVW LD	creatinine	HMDB0000562	taurine	HMDB0000251	met-d-Creatinine	GCST90200420	9:71184707-71684707	-1.72475846422612	0.559547095880699	0.0020532576876476	1.0
MR-IVW LD	creatinine	HMDB0000562	taurine	HMDB0000251	met-d-Creatinine	GCST90200420	10:52398454-52898454	0.649900832883891	0.557344112600324	0.24358717229802	1.0
MR-IVW LD	creatinine	HMDB0000562	taurine	HMDB0000251	met-d-Creatinine	GCST90200420	11:1928330-2428330	0.474457676358284	0.663367387949719	0.474469337765137	1.0
MR-IVW LD	creatinine	HMDB0000562	taurine	HMDB0000251	met-d-Creatinine	GCST90200420	11:2548804-3048804	0.0450257983846278	0.545034780780437	0.934160956405251	1.0
MR-IVW LD	creatinine	HMDB0000562	taurine	HMDB0000251	met-d-Creatinine	GCST90200420	11:30504837-31294673	0.599371258773444	0.414111972606119	0.147794666510787	1.0
MR-IVW LD	creatinine	HMDB0000562	taurine	HMDB0000251	met-d-Creatinine	GCST90200420	11:116373213-117240760	0.785097065180881	0.562442226875946	0.162753199562483	1.0
MR-IVW LD	creatinine	HMDB0000562	taurine	HMDB0000251	met-d-Creatinine	GCST90200420	12:15092463-15592463	-0.0334378466125059	0.620351637035147	0.957013689291677	1.0
MR-IVW LD	creatinine	HMDB0000562	taurine	HMDB0000251	met-d-Creatinine	GCST90200420	15:41118334-41871842	0.0766876093567727	0.502729334148129	0.878759041257078	1.0
MR-IVW LD	creatinine	HMDB0000562	taurine	HMDB0000251	met-d-Creatinine	GCST90200420	15:45400360-46179051	-0.131615875506601	0.298820944387271	0.659610756443519	1.0
MR-IVW LD	creatinine	HMDB0000562	taurine	HMDB0000251	met-d-Creatinine	GCST90200420	15:53700578-54200578	0.798087136626574	0.521928157626675	0.126236430412584	1.0
MR-IVW LD	creatinine	HMDB0000562	taurine	HMDB0000251	met-d-Creatinine	GCST90200420	15:76097375-76597375	-0.11135387624832	0.52778013042913	0.832898702008322	1.0
MR-IVW LD	creatinine	HMDB0000562	taurine	HMDB0000251	met-d-Creatinine	GCST90200420	16:20142332-21335139	0.311797756337567	0.282928927853475	0.27044618639464	2.0
MR-IVW LD	creatinine	HMDB0000562	taurine	HMDB0000251	met-d-Creatinine	GCST90200420	16:89453424-89953424	-1.25279756416603	0.518143420711014	0.0156121390984104	1.0
MR-IVW LD	creatinine	HMDB0000562	taurine	HMDB0000251	met-d-Creatinine	GCST90200420	17:19176536-19724875	0.284125274258642	0.418667831791919	0.497365178925839	1.0
MR-IVW LD	creatinine	HMDB0000562	taurine	HMDB0000251	met-d-Creatinine	GCST90200420	17:37200083-37954217	-1.73699142349285	0.435706998054726	6.70256502279895e-05	1.0
MR-IVW LD	creatinine	HMDB0000562	taurine	HMDB0000251	met-d-Creatinine	GCST90200420	17:58690466-59700441	-0.501099472437531	0.344077355824068	0.145293950553093	2.0
MR-IVW LD	creatinine	HMDB0000562	taurine	HMDB0000251	met-d-Creatinine	GCST90200420	18:76910235-77410235	1.00822141610616	0.485174630305381	0.037703942591598	1.0
MR-IVW LD	creatinine	HMDB0000562	taurine	HMDB0000251	met-d-Creatinine	GCST90200420	19:32940263-33709298	0.625686089589898	0.510271743119402	0.220130146884209	1.0
MR-IVW LD	creatinine	HMDB0000562	taurine	HMDB0000251	met-d-Creatinine	GCST90200420	19:45162079-45662079	0.392774666060191	0.639352640569182	0.538996085081537	1.0
MR-IVW LD	creatinine	HMDB0000562	taurine	HMDB0000251	met-d-Creatinine	GCST90200420	20:32653904-33537782	0.302907948013734	0.514021810215486	0.555666705638433	1.0
MR-IVW LD	creatinine	HMDB0000562	taurine	HMDB0000251	met-d-Creatinine	GCST90200420	22:38345240-38845240	-0.605575282770015	0.527853296575242	0.251281765494547	1.0
MR-IVW LD	tyrosine	HMDB0000158	stearoyl sphingomyelin (d18:1/18:0)	HMDB0001348	met-d-Tyr	GCST90200335	2:211293055-211793055	-0.288472175187348	0.548037662323447	0.598629138999288	1.0
MR-IVW LD	tyrosine	HMDB0000158	stearoyl sphingomyelin (d18:1/18:0)	HMDB0001348	met-d-Tyr	GCST90200335	3:135701113-136607693	0.263848995232536	0.483997321308039	0.585653403736451	1.0
MR-IVW LD	tyrosine	HMDB0000158	stearoyl sphingomyelin (d18:1/18:0)	HMDB0001348	met-d-Tyr	GCST90200335	3:186140627-186640627	-0.299864612252763	0.517236314596035	0.562087315924631	1.0
MR-IVW LD	tyrosine	HMDB0000158	stearoyl sphingomyelin (d18:1/18:0)	HMDB0001348	met-d-Tyr	GCST90200335	4:99789651-100289651	-0.839785615009131	0.424967924511148	0.0481417206443989	1.0
MR-IVW LD	tyrosine	HMDB0000158	stearoyl sphingomyelin (d18:1/18:0)	HMDB0001348	met-d-Tyr	GCST90200335	4:124511762-125011762	-0.25374324542782	0.672910802917642	0.7061119009986	1.0
MR-IVW LD	tyrosine	HMDB0000158	stearoyl sphingomyelin (d18:1/18:0)	HMDB0001348	met-d-Tyr	GCST90200335	5:89941256-90441256	-1.51772761806034	0.628972435172091	0.0158206372174975	1.0
MR-IVW LD	tyrosine	HMDB0000158	stearoyl sphingomyelin (d18:1/18:0)	HMDB0001348	met-d-Tyr	GCST90200335	6:43031486-43531486	-0.441575146082167	0.673811678914141	0.512249445359843	1.0
MR-IVW LD	tyrosine	HMDB0000158	stearoyl sphingomyelin (d18:1/18:0)	HMDB0001348	met-d-Tyr	GCST90200335	6:110683901-112778738	0.110896487441645	0.0881363499690279	0.208305766845983	15.0
MR-IVW LD	tyrosine	HMDB0000158	stearoyl sphingomyelin (d18:1/18:0)	HMDB0001348	met-d-Tyr	GCST90200335	7:25715759-26215759	-0.246594387793151	0.650584633387405	0.704661826268344	1.0
MR-IVW LD	tyrosine	HMDB0000158	stearoyl sphingomyelin (d18:1/18:0)	HMDB0001348	met-d-Tyr	GCST90200335	7:27916442-28416442	-0.732164843196804	0.502420341809872	0.145040353328576	1.0
MR-IVW LD	tyrosine	HMDB0000158	stearoyl sphingomyelin (d18:1/18:0)	HMDB0001348	met-d-Tyr	GCST90200335	8:126236230-126736230	-0.228165349529037	0.439556600193961	0.603704463637438	1.0
MR-IVW LD	tyrosine	HMDB0000158	stearoyl sphingomyelin (d18:1/18:0)	HMDB0001348	met-d-Tyr	GCST90200335	9:21884651-22384651	0.130075811924331	0.626063661284407	0.835410347718834	1.0
MR-IVW LD	tyrosine	HMDB0000158	stearoyl sphingomyelin (d18:1/18:0)	HMDB0001348	met-d-Tyr	GCST90200335	10:64760672-65511176	-0.595757904474684	0.434043152388026	0.169883702314876	1.0
MR-IVW LD	tyrosine	HMDB0000158	stearoyl sphingomyelin (d18:1/18:0)	HMDB0001348	met-d-Tyr	GCST90200335	11:8005408-8505408	-0.931344479103273	0.553575001008203	0.0924878368250755	1.0
MR-IVW LD	tyrosine	HMDB0000158	stearoyl sphingomyelin (d18:1/18:0)	HMDB0001348	met-d-Tyr	GCST90200335	11:61320783-61820783	-2.23704660328655	0.485463434482213	4.06435462147904e-06	1.0
MR-IVW LD	tyrosine	HMDB0000158	stearoyl sphingomyelin (d18:1/18:0)	HMDB0001348	met-d-Tyr	GCST90200335	12:21081549-21581549	0.84177897714778	0.359028870273081	0.0190475178932475	1.0
MR-IVW LD	tyrosine	HMDB0000158	stearoyl sphingomyelin (d18:1/18:0)	HMDB0001348	met-d-Tyr	GCST90200335	12:46690648-47449549	-0.939896973385773	0.394314498471107	0.0171431703754926	1.0
MR-IVW LD	tyrosine	HMDB0000158	stearoyl sphingomyelin (d18:1/18:0)	HMDB0001348	met-d-Tyr	GCST90200335	12:56615040-57115040	-0.193337089325754	0.296230433981665	0.513976944336875	1.0
MR-IVW LD	tyrosine	HMDB0000158	stearoyl sphingomyelin (d18:1/18:0)	HMDB0001348	met-d-Tyr	GCST90200335	12:59740603-60240603	-0.60584931770941	0.665742141010474	0.362803522438322	1.0
MR-IVW LD	tyrosine	HMDB0000158	stearoyl sphingomyelin (d18:1/18:0)	HMDB0001348	met-d-Tyr	GCST90200335	12:121174574-121674574	-1.24062644913265	0.260466663051375	1.90649700714553e-06	1.0
MR-IVW LD	tyrosine	HMDB0000158	stearoyl sphingomyelin (d18:1/18:0)	HMDB0001348	met-d-Tyr	GCST90200335	12:122076812-122576812	0.933249120084036	0.559526196530937	0.0953301233840673	1.0
MR-IVW LD	tyrosine	HMDB0000158	stearoyl sphingomyelin (d18:1/18:0)	HMDB0001348	met-d-Tyr	GCST90200335	14:102441854-102941854	-0.391904915914994	0.598976424274893	0.512924308394314	1.0
MR-IVW LD	tyrosine	HMDB0000158	stearoyl sphingomyelin (d18:1/18:0)	HMDB0001348	met-d-Tyr	GCST90200335	16:70194094-72795019	0.101200865058713	0.14031246385682	0.47075351957321	6.0
MR-IVW LD	tyrosine	HMDB0000158	stearoyl sphingomyelin (d18:1/18:0)	HMDB0001348	met-d-Tyr	GCST90200335	16:79505446-80005446	0.127356753114467	0.624551253139145	0.838418190914319	1.0
MR-IVW LD	tyrosine	HMDB0000158	stearoyl sphingomyelin (d18:1/18:0)	HMDB0001348	met-d-Tyr	GCST90200335	19:45175460-45675460	-1.1272798425896	0.60908480751329	0.06420171453788	1.0
MR-IVW LD	tyrosine	HMDB0000158	stearoyl sphingomyelin (d18:1/18:0)	HMDB0001348	met-d-Tyr	GCST90200335	20:42792364-43292364	0.585023798588469	0.614259267478036	0.340891458834879	1.0
MR-IVW LD	tyrosine	HMDB0000158	stearoyl sphingomyelin (d18:1/18:0)	HMDB0001348	met-d-Tyr	GCST90200335	22:31926825-32426825	0.172213899684442	0.672779308430626	0.797971041036317	1.0
MR-IVW LD	tyrosine	HMDB0000158	stearoyl sphingomyelin (d18:1/18:0)	HMDB0001348	met-d-Tyr	GCST90200335	22:44074855-44574855	-0.542794933552749	0.637156597538864	0.394268526959526	1.0
MR-IVW LD	arginine	HMDB0000517	2-hydroxyphenylacetate	HMDB0000669	bioa_002	GCST90200369	2:24182937-24682937	0.0530537055809211	0.367084517862574	0.885084162113726	1.0
MR-IVW LD	arginine	HMDB0000517	2-hydroxyphenylacetate	HMDB0000669	bioa_002	GCST90200369	2:211333022-211833022	0.182980145230072	0.256466962684037	0.475558199413294	1.0
MR-IVW LD	arginine	HMDB0000517	2-hydroxyphenylacetate	HMDB0000669	bioa_002	GCST90200369	2:219037276-219788019	0.110245830492521	0.279685685433484	0.69344992691819	1.0
MR-IVW LD	arginine	HMDB0000517	2-hydroxyphenylacetate	HMDB0000669	bioa_002	GCST90200369	4:144583533-145083533	-0.0772562290665172	0.274258540180645	0.778180269826843	1.0
MR-IVW LD	arginine	HMDB0000517	2-hydroxyphenylacetate	HMDB0000669	bioa_002	GCST90200369	5:177386199-177886199	-0.0051711348226813	0.336490283741613	0.987738706178979	1.0
MR-IVW LD	arginine	HMDB0000517	2-hydroxyphenylacetate	HMDB0000669	bioa_002	GCST90200369	6:131339506-132265729	0.0491909673724401	0.127589946662626	0.699837729021253	2.0
MR-IVW LD	arginine	HMDB0000517	2-hydroxyphenylacetate	HMDB0000669	bioa_002	GCST90200369	6:135177817-135677817	0.113352956295714	0.318343741018853	0.721787436597745	1.0
MR-IVW LD	arginine	HMDB0000517	2-hydroxyphenylacetate	HMDB0000669	bioa_002	GCST90200369	10:99898951-100398951	0.037600617555624	0.355449045838054	0.915754187763165	1.0
MR-IVW LD	arginine	HMDB0000517	2-hydroxyphenylacetate	HMDB0000669	bioa_002	GCST90200369	12:46680313-47435518	-0.653210996725906	0.300619404518674	0.0297890733892932	1.0
MR-IVW LD	arginine	HMDB0000517	2-hydroxyphenylacetate	HMDB0000669	bioa_002	GCST90200369	19:12757458-13257458	0.0309159888468834	0.193591849971626	0.873119962879499	1.0
MR-IVW LD	tryptophan	HMDB0000929	5-oxoproline	HMDB0000267	bioa_020	GCST90200280	4:156560755-157060755	-0.0372797373532872	0.15364349823177	0.808285910401037	1.0
MR-IVW LD	tryptophan	HMDB0000929	5-oxoproline	HMDB0000267	bioa_020	GCST90200280	6:111336667-112095774	-0.19343337548687	0.186300665075249	0.299136916698756	1.0
MR-IVW LD	glutamine	HMDB0000641	2-aminobutyrate	HMDB0000452	M00053	GCST90200305	12:56615040-57115040	-0.498765597608712	0.11053464945564	6.41281246687047e-06	1.0
MR-IVW LD	3-hydroxybutyrate (bhba)	HMDB0000011	mannose	HMDB0000169	met-d-bOHbutyrate	GCST90200435	1:230050269-230550269	-0.0822314845834115	0.548375432220106	0.880800339155719	1.0
MR-IVW LD	3-hydroxybutyrate (bhba)	HMDB0000011	mannose	HMDB0000169	met-d-bOHbutyrate	GCST90200435	5:41452897-42471829	0.529486904917162	0.386751595337777	0.170979901548993	1.0
MR-IVW LD	3-hydroxybutyrate (bhba)	HMDB0000011	mannose	HMDB0000169	met-d-bOHbutyrate	GCST90200435	8:8059014-8559014	-0.561809468116696	0.629925434999013	0.372464428549054	1.0
MR-IVW LD	3-hydroxybutyrate (bhba)	HMDB0000011	mannose	HMDB0000169	met-d-bOHbutyrate	GCST90200435	8:8580720-9433358	0.423098285108959	0.494794513203585	0.392496352501246	1.0
MR-IVW LD	3-hydroxybutyrate (bhba)	HMDB0000011	mannose	HMDB0000169	met-d-bOHbutyrate	GCST90200435	8:9546321-10530228	-0.466675795416978	0.577191927472431	0.41878673322834	1.0
MR-IVW LD	3-hydroxybutyrate (bhba)	HMDB0000011	mannose	HMDB0000169	met-d-bOHbutyrate	GCST90200435	8:10591858-11909109	0.494811897603205	0.508220883537026	0.330247323162566	1.0
MR-IVW LD	3-hydroxybutyrate (bhba)	HMDB0000011	mannose	HMDB0000169	met-d-bOHbutyrate	GCST90200435	9:107339744-107915739	-0.604559868368318	0.420810090656912	0.150815407211939	2.0
MR-IVW LD	3-hydroxybutyrate (bhba)	HMDB0000011	mannose	HMDB0000169	met-d-bOHbutyrate	GCST90200435	10:113694271-114194271	0.105668610204451	0.449219397687021	0.81403241448811	1.0
MR-IVW LD	3-hydroxybutyrate (bhba)	HMDB0000011	mannose	HMDB0000169	met-d-bOHbutyrate	GCST90200435	11:116451535-117240760	-0.247037040583721	0.626723307597466	0.693453749064642	1.0
MR-IVW LD	3-hydroxybutyrate (bhba)	HMDB0000011	mannose	HMDB0000169	met-d-bOHbutyrate	GCST90200435	12:122375755-122875755	1.41420473303544	0.5726547191745	0.0135279630865883	1.0
MR-IVW LD	3-hydroxybutyrate (bhba)	HMDB0000011	mannose	HMDB0000169	met-d-bOHbutyrate	GCST90200435	14:94393207-95094947	-0.210129071263944	0.290289114530168	0.469150858347803	2.0
MR-IVW LD	3-hydroxybutyrate (bhba)	HMDB0000011	mannose	HMDB0000169	met-d-bOHbutyrate	GCST90200435	15:58430643-58980498	0.238161829397831	0.397173478271058	0.54874496651383	2.0
MR-IVW LD	3-hydroxybutyrate (bhba)	HMDB0000011	mannose	HMDB0000169	met-d-bOHbutyrate	GCST90200435	16:71899923-73042963	0.250683745978939	0.33112853793264	0.449014685700769	1.0
MR-IVW LD	3-hydroxybutyrate (bhba)	HMDB0000011	mannose	HMDB0000169	met-d-bOHbutyrate	GCST90200435	17:6935779-7435779	-0.117072392870658	0.572518391862348	0.837973189427113	1.0
MR-IVW LD	3-hydroxybutyrate (bhba)	HMDB0000011	mannose	HMDB0000169	met-d-bOHbutyrate	GCST90200435	19:45161941-45661941	-0.350723549430041	0.387173836065768	0.365012339789254	1.0
MR-IVW LD	sphinganine	HMDB0000269	leucine	HMDB0000687	GCST90200374	met-d-Leu	3:56598999-57098999	-0.0225774481867577	0.0439853576208939	0.607745234666145	1.0
MR-IVW LD	2-hydroxyglutarate	HMDB0059655	arachidonate (20:4n6)	HMDB0001043	GCST90199865	GCST90200358	2:242459363-242959363	-0.0342972819306746	0.160594124385795	0.830886306506161	1.0
MR-IVW LD	2-hydroxyglutarate	HMDB0059655	arachidonate (20:4n6)	HMDB0001043	GCST90199865	GCST90200358	14:91386532-91886532	0.0585776328412241	0.118996688713623	0.622533635692143	1.0
MR-IVW LD	uridine	HMDB0000296	cortisol	HMDB0000063	GCST90200407	M01712	1:20666238-21166238	-0.101495582906846	0.119619794140211	0.396168007039192	1.0
MR-IVW LD	uridine	HMDB0000296	cortisol	HMDB0000063	GCST90200407	M01712	7:47877194-48377194	0.0647705855889459	0.172721561570524	0.707660466654555	1.0
MR-IVW LD	uridine	HMDB0000296	cortisol	HMDB0000063	GCST90200407	M01712	22:50686035-51186035	-0.0855202956667122	0.179185381396922	0.633167928856692	1.0
MR-IVW LD	1-methylnicotinamide	HMDB0000699	hydroxy-n6,n6,n6-trimethyllysine*	HMDB01422	GCST90200406	GCST90200240	6:160317928-160817928	-0.0292285974940667	0.168585809688365	0.862356521986323	1.0
MR-IVW LD	2-oxoarginine*	HMDB0004225	aspartate	HMDB0000191	GCST90199903	M15996	4:102938709-103438709	0.0884402428550618	0.193997952069168	0.648474580103537	1.0
MR-IVW LD	2-oxoarginine*	HMDB0004225	aspartate	HMDB0000191	GCST90199903	M15996	6:160310824-160819068	0.0028263068652864	0.155446877590798	0.985493807229081	1.0
MR-IVW LD	creatine	HMDB0000064	creatinine	HMDB0000562	GCST90200323	met-d-Creatinine	2:211290507-211790507	0.231324183299472	0.0205776419022213	2.54924729252187e-29	1.0
MR-IVW LD	creatine	HMDB0000064	creatinine	HMDB0000562	GCST90200323	met-d-Creatinine	15:45404327-45904327	0.462551749197816	0.037839497042904	2.31281128171748e-34	1.0
MR-IVW LD	asparagine	HMDB0000168	inositol 1-phosphate (i1p)	HMDB0000213	GCST90200452	M01481	11:61850353-62350353	-0.50537066530958	0.303530552030449	0.0959178195705544	1.0
MR-IVW LD	asparagine	HMDB0000168	inositol 1-phosphate (i1p)	HMDB0000213	GCST90200452	M01481	14:103842789-104825326	-0.0849043097763206	0.0955099796091416	0.374025937565822	2.0
MR-IVW LD	bilirubin (z,z)	HMDB0000054	retinol (vitamin a)	HMDB0000305	GCST90200704	GCST90200405	2:233988949-235124783	-0.0161722439829139	0.0240532988376122	0.50136068058287	7.0
MR-IVW LD	bilirubin (z,z)	HMDB0000054	retinol (vitamin a)	HMDB0000305	GCST90200704	GCST90200405	12:21093886-21593886	0.250970414014183	0.136340393305186	0.0656562298015064	1.0
MR-IVW LD	sphingosine 1-phosphate	HMDB0000277	2-hydroxyphenylacetate	HMDB0000669	GCST90199657	GCST90200369	17:74160792-74684003	-0.213015950257699	0.127309218835322	0.0942845832733039	2.0
MR-IVW LD	2-oxoarginine*	HMDB0004225	alanine	HMDB0000161	GCST90199903	M32339	4:102938709-103438709	-0.214611759371347	0.193150583434212	0.266520525805012	1.0
MR-IVW LD	2-oxoarginine*	HMDB0004225	alanine	HMDB0000161	GCST90199903	M32339	6:160310824-160819068	0.130960208590085	0.154771155606465	0.397466925422595	1.0
MR-IVW LD	gluconate	HMDB0000625	oleamide	HMDB0002117	GCST90200373	M32458	4:99521223-100894070	-0.213973652364262	0.15766479647893	0.174735823215248	1.0
MR-IVW LD	n-acetylornithine	HMDB0003357	1,7-dimethylurate	HMDB0011103	bioa_023	M34400	2:72878681-74437061	0.0091073666672888	0.0372020941049393	0.806605173916878	7.0
MR-IVW LD	n-acetylornithine	HMDB0003357	1,7-dimethylurate	HMDB0011103	bioa_023	M34400	5:950573-1450573	-0.0557207680786062	0.331229010245054	0.866406825457574	1.0
MR-IVW LD	n-acetylornithine	HMDB0003357	1,7-dimethylurate	HMDB0011103	bioa_023	M34400	14:23348952-23848952	-0.0577104238290386	0.423209774746289	0.891533819083156	1.0
MR-IVW LD	n-acetylornithine	HMDB0003357	1,7-dimethylurate	HMDB0011103	bioa_023	M34400	17:37301988-37801988	0.372602917037031	0.387507033718513	0.336281496460679	1.0
MR-IVW LD	arachidonate (20:4n6)	HMDB0001043	taurochenodeoxycholate	HMDB0000951	M01110	M18494	11:61330635-61830635	0.0456579172329105	0.0614984191300429	0.457830336057337	1.0
MR-IVW LD	phenylalanine	HMDB0000159	docosahexaenoate (dha; 22:6n3)	HMDB0002183	bioa_016	M19323	1:94441240-94941240	-0.642285086246242	0.590207917091138	0.276491247419951	1.0
MR-IVW LD	phenylalanine	HMDB0000159	docosahexaenoate (dha; 22:6n3)	HMDB0002183	bioa_016	M19323	3:186202917-186702917	0.470279167220035	0.470279167220035	0.317310507862914	1.0
MR-IVW LD	phenylalanine	HMDB0000159	docosahexaenoate (dha; 22:6n3)	HMDB0002183	bioa_016	M19323	4:155231289-155731289	-0.077243296705041	0.452425023558094	0.864434730029061	1.0
MR-IVW LD	phenylalanine	HMDB0000159	docosahexaenoate (dha; 22:6n3)	HMDB0002183	bioa_016	M19323	4:186893802-187393802	0.398040429001862	0.215333346837073	0.0645322342613885	1.0
MR-IVW LD	phenylalanine	HMDB0000159	docosahexaenoate (dha; 22:6n3)	HMDB0002183	bioa_016	M19323	5:176539719-177067143	0.0056118572627106	0.352888700621334	0.987312074486928	2.0
MR-IVW LD	phenylalanine	HMDB0000159	docosahexaenoate (dha; 22:6n3)	HMDB0002183	bioa_016	M19323	6:52381188-52881188	-0.215057821230374	0.559150335198981	0.700522394103853	1.0
MR-IVW LD	phenylalanine	HMDB0000159	docosahexaenoate (dha; 22:6n3)	HMDB0002183	bioa_016	M19323	11:57020509-57520509	0.295169999505021	0.465460383834839	0.52598532204742	1.0
MR-IVW LD	phenylalanine	HMDB0000159	docosahexaenoate (dha; 22:6n3)	HMDB0002183	bioa_016	M19323	12:103007876-103562619	-0.190030950469818	0.171351300008001	0.267424243603947	2.0
MR-IVW LD	phenylalanine	HMDB0000159	docosahexaenoate (dha; 22:6n3)	HMDB0002183	bioa_016	M19323	14:55086875-55586875	-0.564481424555771	0.599761513590509	0.346614432503052	1.0
MR-IVW LD	phenylalanine	HMDB0000159	docosahexaenoate (dha; 22:6n3)	HMDB0002183	bioa_016	M19323	19:45142254-45642254	-0.441298422827466	0.5919856891588	0.455996980015243	1.0
MR-IVW LD	n-acetyl-aspartyl-glutamate (naag)	HMDB0001067	serotonin (5ht)	HMDB0000259	GCST90200684	M02342	11:45663099-50986366	0.0870752294753065	0.0300555078590736	0.0037657305853385	3.0
MR-IVW LD	n-acetyl-aspartyl-glutamate (naag)	HMDB0001067	serotonin (5ht)	HMDB0000259	GCST90200684	M02342	11:54602007-58367668	0.0271587539262248	0.0378882523945809	0.473490107126016	3.0
MR-IVW LD	kynurenine	HMDB0000684	7-methylxanthine	HMDB0001991	GCST90199636	GCST90199754	1:241463402-241963402	-0.185904702237117	0.133810954335883	0.164738946688318	1.0
MR-IVW LD	kynurenine	HMDB0000684	7-methylxanthine	HMDB0001991	GCST90199636	GCST90199754	8:39554593-40054593	-0.0288218529070092	0.17011340695478	0.865460562369746	1.0
MR-IVW LD	kynurenine	HMDB0000684	7-methylxanthine	HMDB0001991	GCST90199636	GCST90199754	12:111809557-113090766	0.205555918334037	0.143111010349803	0.150905915852799	1.0
MR-IVW LD	kynurenine	HMDB0000684	7-methylxanthine	HMDB0001991	GCST90199636	GCST90199754	16:87568373-88128072	0.0232873387028625	0.06990102855731	0.739023098900414	2.0
MR-IVW LD	histidine	HMDB0000177	alanine	HMDB0000161	GCST90200377	met-d-Ala	2:211293055-211793055	0.294463369124455	0.0465786501422324	2.5844554278405503e-10	1.0
MR-IVW LD	histidine	HMDB0000177	alanine	HMDB0000161	GCST90200377	met-d-Ala	12:96129884-96629884	0.0096636068663767	0.0382809477583994	0.800701703944034	1.0
MR-IVW LD	lactate	HMDB0000190	3-(4-hydroxyphenyl)lactate	HMDB0000755	met-d-Lactate	GCST90200371	2:27348097-28101918	-0.238362946850552	0.642111797946877	0.710475759558109	1.0
MR-IVW LD	lactate	HMDB0000190	3-(4-hydroxyphenyl)lactate	HMDB0000755	met-d-Lactate	GCST90200371	6:135171067-135671067	-0.227907990226893	0.495111085761254	0.645288786804967	1.0
MR-IVW LD	lactate	HMDB0000190	3-(4-hydroxyphenyl)lactate	HMDB0000755	met-d-Lactate	GCST90200371	8:106333124-106833124	-0.908396135076693	0.589830563153524	0.123536771169125	1.0
MR-IVW LD	lactate	HMDB0000190	3-(4-hydroxyphenyl)lactate	HMDB0000755	met-d-Lactate	GCST90200371	9:4513176-5186407	-0.473907722611341	0.422859848345983	0.262406831224331	1.0
MR-IVW LD	lactate	HMDB0000190	3-(4-hydroxyphenyl)lactate	HMDB0000755	met-d-Lactate	GCST90200371	10:2727379-3389269	-0.228567837308623	0.266070025998164	0.390312140099535	2.0
MR-IVW LD	lactate	HMDB0000190	3-(4-hydroxyphenyl)lactate	HMDB0000755	met-d-Lactate	GCST90200371	11:118839742-119339742	0.162221929682744	0.650585447474843	0.803091902700037	1.0
MR-IVW LD	lactate	HMDB0000190	3-(4-hydroxyphenyl)lactate	HMDB0000755	met-d-Lactate	GCST90200371	12:111682800-113133476	0.444315255741368	0.427050065928553	0.298140653109017	1.0
MR-IVW LD	lactate	HMDB0000190	3-(4-hydroxyphenyl)lactate	HMDB0000755	met-d-Lactate	GCST90200371	20:8379807-8879807	0.568782142541523	0.637085860722624	0.371971107993958	1.0
MR-IVW LD	lactate	HMDB0000190	3-(4-hydroxyphenyl)lactate	HMDB0000755	met-d-Lactate	GCST90200371	22:21708872-22208872	0.459197139798144	0.682387470505989	0.500993560212916	1.0
MR-IVW LD	histidine	HMDB0000177	alpha-tocopherol	HMDB0001893	M00059	M01561	4:9731889-10602550	0.165406162300053	0.136639873204391	0.226076999133728	1.0
MR-IVW LD	betaine	HMDB0000043	biliverdin	HMDB0001008	M03141	M02137	2:211337631-211837631	-0.056954842435285	0.152878787589449	0.709484121865154	1.0
MR-IVW LD	betaine	HMDB0000043	biliverdin	HMDB0001008	M03141	M02137	5:78095798-78666416	-0.0551178190468068	0.102742575504203	0.591637062364664	2.0
MR-IVW LD	betaine	HMDB0000043	biliverdin	HMDB0001008	M03141	M02137	12:30349-530349	0.217823142081872	0.183654806069029	0.235603931976012	1.0
MR-IVW LD	betaine	HMDB0000043	biliverdin	HMDB0001008	M03141	M02137	21:44237404-44737404	-0.184329151475775	0.161849986661657	0.254749500528115	1.0
MR-IVW LD	tyrosine	HMDB0000158	spermidine	HMDB0001257	met-d-Tyr	GCST90200423	2:211293055-211793055	-1.11227412039041	0.580847626825005	0.0555032815020784	1.0
MR-IVW LD	tyrosine	HMDB0000158	spermidine	HMDB0001257	met-d-Tyr	GCST90200423	3:135701113-136607693	0.316696232861195	0.513088616675024	0.537079758158266	1.0
MR-IVW LD	tyrosine	HMDB0000158	spermidine	HMDB0001257	met-d-Tyr	GCST90200423	3:186140627-186640627	0.343651761434018	0.548326334807835	0.530837194710525	1.0
MR-IVW LD	tyrosine	HMDB0000158	spermidine	HMDB0001257	met-d-Tyr	GCST90200423	4:99789651-100289651	0.265731000768157	0.450610596744188	0.555382968158808	1.0
MR-IVW LD	tyrosine	HMDB0000158	spermidine	HMDB0001257	met-d-Tyr	GCST90200423	4:124511762-125011762	0.659434846904374	0.713327309521711	0.355252498858616	1.0
MR-IVW LD	tyrosine	HMDB0000158	spermidine	HMDB0001257	met-d-Tyr	GCST90200423	5:89941256-90441256	-0.157378094604346	0.667015443503187	0.813476354284062	1.0
MR-IVW LD	tyrosine	HMDB0000158	spermidine	HMDB0001257	met-d-Tyr	GCST90200423	6:43031486-43531486	0.289716292836606	0.714328259115908	0.685052216734322	1.0
MR-IVW LD	tyrosine	HMDB0000158	spermidine	HMDB0001257	met-d-Tyr	GCST90200423	6:110683901-112778738	0.159775443817665	0.0934341846511531	0.0872599594464684	15.0
MR-IVW LD	tyrosine	HMDB0000158	spermidine	HMDB0001257	met-d-Tyr	GCST90200423	7:25715759-26215759	0.794095272304784	0.689638130368994	0.249540328872685	1.0
MR-IVW LD	tyrosine	HMDB0000158	spermidine	HMDB0001257	met-d-Tyr	GCST90200423	7:27916442-28416442	0.0179069730658149	0.532691640830191	0.973183347055403	1.0
MR-IVW LD	tyrosine	HMDB0000158	spermidine	HMDB0001257	met-d-Tyr	GCST90200423	8:126236230-126736230	0.298205462422768	0.465975039159159	0.522198498156697	1.0
MR-IVW LD	tyrosine	HMDB0000158	spermidine	HMDB0001257	met-d-Tyr	GCST90200423	9:21884651-22384651	-0.0922246527397433	0.663700166573706	0.88948547530208	1.0
MR-IVW LD	tyrosine	HMDB0000158	spermidine	HMDB0001257	met-d-Tyr	GCST90200423	10:64760672-65511176	1.76475445572453	0.459727284557168	0.0001236881786866	1.0
MR-IVW LD	tyrosine	HMDB0000158	spermidine	HMDB0001257	met-d-Tyr	GCST90200423	11:8005408-8505408	0.937583804211594	0.586851655918624	0.110120794979038	1.0
MR-IVW LD	tyrosine	HMDB0000158	spermidine	HMDB0001257	met-d-Tyr	GCST90200423	11:61320783-61820783	-0.403593553636668	0.515286669402626	0.43348570806715	1.0
MR-IVW LD	tyrosine	HMDB0000158	spermidine	HMDB0001257	met-d-Tyr	GCST90200423	12:21081549-21581549	-0.426053308519711	0.380706008724687	0.263091637622969	1.0
MR-IVW LD	tyrosine	HMDB0000158	spermidine	HMDB0001257	met-d-Tyr	GCST90200423	12:46690648-47449549	0.262355949660993	0.418151181599914	0.530384689381325	1.0
MR-IVW LD	tyrosine	HMDB0000158	spermidine	HMDB0001257	met-d-Tyr	GCST90200423	12:56615040-57115040	-0.170611257990226	0.314040036166258	0.58693793747586	1.0
MR-IVW LD	tyrosine	HMDB0000158	spermidine	HMDB0001257	met-d-Tyr	GCST90200423	12:59740603-60240603	0.596048116682653	0.705764180142703	0.398366109781108	1.0
MR-IVW LD	tyrosine	HMDB0000158	spermidine	HMDB0001257	met-d-Tyr	GCST90200423	12:121174574-121674574	-0.0666490075123663	0.276502486324501	0.809521737264032	1.0
MR-IVW LD	tyrosine	HMDB0000158	spermidine	HMDB0001257	met-d-Tyr	GCST90200423	12:122076812-122576812	0.322413111849674	0.593249939777767	0.586806743247198	1.0
MR-IVW LD	tyrosine	HMDB0000158	spermidine	HMDB0001257	met-d-Tyr	GCST90200423	14:102441854-102941854	-0.169828475251643	0.634997093177755	0.789124521854871	1.0
MR-IVW LD	tyrosine	HMDB0000158	spermidine	HMDB0001257	met-d-Tyr	GCST90200423	16:70194094-72795019	0.112945043088162	0.148747828950189	0.447669834409684	6.0
MR-IVW LD	tyrosine	HMDB0000158	spermidine	HMDB0001257	met-d-Tyr	GCST90200423	16:79505446-80005446	0.64725871083551	0.662054587215477	0.328246679044351	1.0
MR-IVW LD	tyrosine	HMDB0000158	spermidine	HMDB0001257	met-d-Tyr	GCST90200423	19:45175460-45675460	0.233377076847544	0.645827935055715	0.717829542481211	1.0
