## Supplementary material for "MR-link-2: pleiotropy robust *cis* Mendelian randomization validated in four independent gold-standard datasets of causality": Table S6 in tab separated txt.gz format: supplementary_table_6_regional_mr_results.txt (part 182 of 280)

method	exposure name	exposure hmdb_id	outcome name	outcome hmdb_id	exposure accession	outcome accession	associated region	alpha estimate	se(alpha)	P(alpha)	ivs in region
MR-IVW LD	tyrosine	HMDB0000158	spermidine	HMDB0001257	met-d-Tyr	GCST90200423	20:42792364-43292364	-0.682619928429417	0.651172364271939	0.294503282093948	1.0
MR-IVW LD	tyrosine	HMDB0000158	spermidine	HMDB0001257	met-d-Tyr	GCST90200423	22:31926825-32426825	-0.759933687162816	0.713170979907236	0.286618012020581	1.0
MR-IVW LD	tyrosine	HMDB0000158	spermidine	HMDB0001257	met-d-Tyr	GCST90200423	22:44074855-44574855	0.554959503909142	0.675457743669369	0.411301705241475	1.0
MR-IVW LD	glutamate	HMDB0000148	methionine	HMDB0000696	bioa_007	M01302	12:121174861-121674861	-0.619891785377604	0.333787884434095	0.0632908322333454	1.0
MR-IVW LD	alanine	HMDB0000161	biliverdin	HMDB0001008	met-d-Ala	M02137	1:206970800-207470800	-0.317323617939473	0.403866422832056	0.432034892005007	1.0
MR-IVW LD	alanine	HMDB0000161	biliverdin	HMDB0001008	met-d-Ala	M02137	2:27480940-28253616	-0.598634120524315	0.322341449513091	0.0632908322333441	1.0
MR-IVW LD	alanine	HMDB0000161	biliverdin	HMDB0001008	met-d-Ala	M02137	2:64970910-65916674	-0.648660910261839	0.346033994191541	0.0608535087773112	2.0
MR-IVW LD	alanine	HMDB0000161	biliverdin	HMDB0001008	met-d-Ala	M02137	3:122879946-123379946	0.068855390378525	0.688553903785266	0.920344325445944	1.0
MR-IVW LD	alanine	HMDB0000161	biliverdin	HMDB0001008	met-d-Ala	M02137	3:159754026-160551365	-0.703719495398403	0.456114487758224	0.122865441229317	1.0
MR-IVW LD	alanine	HMDB0000161	biliverdin	HMDB0001008	met-d-Ala	M02137	4:88958565-89458565	-0.278293169019664	0.556586338039327	0.617075077451974	1.0
MR-IVW LD	alanine	HMDB0000161	biliverdin	HMDB0001008	met-d-Ala	M02137	5:35692098-36469710	0.811415156017695	0.740238387945966	0.273011453661622	1.0
MR-IVW LD	alanine	HMDB0000161	biliverdin	HMDB0001008	met-d-Ala	M02137	6:20453952-20953952	-0.344389483665343	0.548472140652212	0.530064880329334	1.0
MR-IVW LD	alanine	HMDB0000161	biliverdin	HMDB0001008	met-d-Ala	M02137	8:17128898-17669461	0.242056890487697	0.649731653414342	0.709484121865154	1.0
MR-IVW LD	alanine	HMDB0000161	biliverdin	HMDB0001008	met-d-Ala	M02137	8:49725746-50225746	0.0945915026530102	0.681058819101687	0.889537951249031	1.0
MR-IVW LD	alanine	HMDB0000161	biliverdin	HMDB0001008	met-d-Ala	M02137	8:117935733-118435733	0.435308822438119	0.623942645494641	0.485380829793646	1.0
MR-IVW LD	alanine	HMDB0000161	biliverdin	HMDB0001008	met-d-Ala	M02137	8:145497920-145997920	-0.19123826953127	0.573714808593816	0.738882680363529	1.0
MR-IVW LD	alanine	HMDB0000161	biliverdin	HMDB0001008	met-d-Ala	M02137	9:4033137-4533137	0.454509004543075	0.636312606360306	0.475050524053954	1.0
MR-IVW LD	alanine	HMDB0000161	biliverdin	HMDB0001008	met-d-Ala	M02137	11:8005408-8505408	-0.531911002796337	0.620562836595727	0.391365938307552	1.0
MR-IVW LD	alanine	HMDB0000161	biliverdin	HMDB0001008	met-d-Ala	M02137	12:46544011-47796599	0.196633025121716	0.275316052101091	0.475098350269603	2.0
MR-IVW LD	alanine	HMDB0000161	biliverdin	HMDB0001008	met-d-Ala	M02137	12:56610577-57110577	0.243875523896766	0.272566762002268	0.37092777927468	1.0
MR-IVW LD	alanine	HMDB0000161	biliverdin	HMDB0001008	met-d-Ala	M02137	12:59740767-60240767	-0.239549409369911	0.524014332996683	0.647568367631057	1.0
MR-IVW LD	alanine	HMDB0000161	biliverdin	HMDB0001008	met-d-Ala	M02137	12:122367989-122867989	1.25570907842063	0.692249876565215	0.0696848868050302	1.0
MR-IVW LD	alanine	HMDB0000161	biliverdin	HMDB0001008	met-d-Ala	M02137	16:69383883-70933639	-0.0933866088131448	0.304508768323184	0.759087304989846	3.0
MR-IVW LD	alanine	HMDB0000161	biliverdin	HMDB0001008	met-d-Ala	M02137	17:79391534-79891534	-0.410869162827504	0.582064647338967	0.480261302753426	1.0
MR-IVW LD	alanine	HMDB0000161	biliverdin	HMDB0001008	met-d-Ala	M02137	21:32796216-33296216	0.37597928049516	0.751958560990319	0.617075077451974	1.0
MR-IVW LD	alanine	HMDB0000161	biliverdin	HMDB0001008	met-d-Ala	M02137	22:18934095-19434095	0.426697074940612	0.698231577175542	0.541126024471666	1.0
MR-IVW LD	5-acetylamino-6-formylamino-3-methyluracil	HMDB0011105	arachidonate (20:4n6)	HMDB0001043	GCST90200680	M01110	8:17743764-18765840	-0.0177026662547836	0.0281199375649998	0.528994641534262	5.0
MR-IVW LD	betaine	HMDB0000043	cysteine	HMDB0000574	M03141	M31453	2:211337631-211837631	0.0558994767192572	0.141898671671961	0.693625785030418	1.0
MR-IVW LD	betaine	HMDB0000043	cysteine	HMDB0000574	M03141	M31453	5:78095798-78666416	-0.142262946770427	0.0953570483048957	0.135726004982679	2.0
MR-IVW LD	betaine	HMDB0000043	cysteine	HMDB0000574	M03141	M31453	12:30349-530349	-0.144248060998633	0.170474981180203	0.397466925422592	1.0
MR-IVW LD	betaine	HMDB0000043	cysteine	HMDB0000574	M03141	M31453	21:44237404-44737404	0.0300481290311631	0.150240645155815	0.841480581121794	1.0
MR-IVW LD	isoursodeoxycholate	HMDB0000686	adenosine 5'-monophosphate (amp)	HMDB0000045	GCST90199892	GCST90200356	5:35715970-36215970	0.0775803171138659	0.174810004934224	0.657188690175294	1.0
MR-IVW LD	mannose	HMDB0000169	beta-citrylglutamate	HMDB0241915	GCST90200435	GCST90199911	2:27176853-28662558	-0.182286499743123	0.0851969180391856	0.0323878909114718	2.0
MR-IVW LD	mannose	HMDB0000169	beta-citrylglutamate	HMDB0241915	GCST90200435	GCST90199911	12:22996345-23496345	-0.26333251409757	0.182649648439669	0.149376955550604	1.0
MR-IVW LD	thyroxine	HMDB0000248	alpha-aminoadipic acid	HMDB0000510	GCST90200293	bioa_025	2:234397317-234897317	0.0452166492727753	0.125601803535487	0.718847133564018	1.0
MR-IVW LD	kynurenine	HMDB0000684	serine	HMDB0000187	bioa_027	M32315	1:241473615-241973615	0.305439178978334	0.293221611819201	0.297566248363505	1.0
MR-IVW LD	kynurenine	HMDB0000684	serine	HMDB0000187	bioa_027	M32315	5:131338151-131838151	0.175271692221243	0.37245234597014	0.637934810590956	1.0
MR-IVW LD	kynurenine	HMDB0000684	serine	HMDB0000187	bioa_027	M32315	5:176563404-177063404	0.65369436016605	0.33380137540394	0.0501909118790298	1.0
MR-IVW LD	kynurenine	HMDB0000684	serine	HMDB0000187	bioa_027	M32315	8:39556267-40056267	-0.239770402004641	0.190162732624371	0.207355845086838	1.0
MR-IVW LD	kynurenine	HMDB0000684	serine	HMDB0000187	bioa_027	M32315	12:111111298-111611298	-0.37614711127409	0.320421613307557	0.240429857397094	1.0
MR-IVW LD	kynurenine	HMDB0000684	serine	HMDB0000187	bioa_027	M32315	12:111634608-113433486	0.10247368383631	0.14517105210144	0.480261302753426	1.0
MR-IVW LD	kynurenine	HMDB0000684	serine	HMDB0000187	bioa_027	M32315	16:87568569-88128476	0.0136898759033989	0.084535985732894	0.87135200038091	2.0
MR-IVW LD	cystathionine	HMDB0000099	adenosine 5'-diphosphate (adp)	HMDB0001341	GCST90200383	GCST90200355	1:70631670-71131670	-0.196380931695746	0.109653035746104	0.0733044989500385	1.0
MR-IVW LD	cystathionine	HMDB0000099	adenosine 5'-diphosphate (adp)	HMDB0001341	GCST90200383	GCST90200355	19:33152807-33652807	-0.294300785837349	0.218690309478758	0.178385660468111	1.0
MR-IVW LD	arachidonate (20:4n6)	HMDB0001043	theobromine	HMDB0002825	M01110	M18392	11:61330635-61830635	-0.0311732115299514	0.0526975718720607	0.554152435715083	1.0
MR-IVW LD	citrate	HMDB0000094	phenylethylamine	HMDB0012275	met-d-Citrate	bioa_015	1:54822726-55322726	0.918592396103583	0.659434598782183	0.163619790680845	1.0
MR-IVW LD	citrate	HMDB0000094	phenylethylamine	HMDB0012275	met-d-Citrate	bioa_015	1:206967359-207467359	-0.538808132061527	0.278886196719216	0.0533595058782591	1.0
MR-IVW LD	citrate	HMDB0000094	phenylethylamine	HMDB0012275	met-d-Citrate	bioa_015	2:6909613-7409613	-0.787933256849525	0.65551851651375	0.22936352808822	1.0
MR-IVW LD	citrate	HMDB0000094	phenylethylamine	HMDB0012275	met-d-Citrate	bioa_015	2:211290507-211790507	0.252170551553166	0.395872137446103	0.524124843597983	1.0
MR-IVW LD	citrate	HMDB0000094	phenylethylamine	HMDB0012275	met-d-Citrate	bioa_015	2:241907241-242693157	0.734838793479804	0.584597289960065	0.208753635582658	1.0
MR-IVW LD	citrate	HMDB0000094	phenylethylamine	HMDB0012275	met-d-Citrate	bioa_015	4:77164144-77664144	0.107776712262064	0.549881185010544	0.844610165996747	1.0
MR-IVW LD	citrate	HMDB0000094	phenylethylamine	HMDB0012275	met-d-Citrate	bioa_015	5:14438417-15122542	0.173475447902664	0.127093552377885	0.172270982599027	5.0
MR-IVW LD	citrate	HMDB0000094	phenylethylamine	HMDB0012275	met-d-Citrate	bioa_015	5:43252947-44074677	-0.23538221728758	0.372772035728425	0.527754546869501	2.0
MR-IVW LD	citrate	HMDB0000094	phenylethylamine	HMDB0012275	met-d-Citrate	bioa_015	5:176569252-177069252	0.162679386379532	0.645553120553706	0.801041063801352	1.0
MR-IVW LD	citrate	HMDB0000094	phenylethylamine	HMDB0012275	met-d-Citrate	bioa_015	6:18111878-18611878	-0.200732942634742	0.486036180713663	0.67960661373761	1.0
MR-IVW LD	citrate	HMDB0000094	phenylethylamine	HMDB0012275	met-d-Citrate	bioa_015	6:160159894-160659894	0.496186765673675	0.591402581255868	0.401469309603822	1.0
MR-IVW LD	citrate	HMDB0000094	phenylethylamine	HMDB0012275	met-d-Citrate	bioa_015	7:72772933-73272933	-0.216978322536454	0.358050037188871	0.544514753214814	1.0
MR-IVW LD	citrate	HMDB0000094	phenylethylamine	HMDB0012275	met-d-Citrate	bioa_015	8:126256694-126756694	-0.436270699124284	0.337409666762788	0.196011059099874	1.0
MR-IVW LD	citrate	HMDB0000094	phenylethylamine	HMDB0012275	met-d-Citrate	bioa_015	9:95648531-96148531	-0.271443202486566	0.583748822551761	0.641931456594248	1.0
MR-IVW LD	citrate	HMDB0000094	phenylethylamine	HMDB0012275	met-d-Citrate	bioa_015	9:135899500-136399500	-0.345622542448847	0.598999207017065	0.563939455522081	1.0
MR-IVW LD	citrate	HMDB0000094	phenylethylamine	HMDB0012275	met-d-Citrate	bioa_015	10:5959218-6459218	1.5645552070727	0.651898002946954	0.0163950718491917	1.0
MR-IVW LD	citrate	HMDB0000094	phenylethylamine	HMDB0012275	met-d-Citrate	bioa_015	10:64654071-65607438	0.301309400872959	0.455838730518849	0.508612313565561	1.0
MR-IVW LD	citrate	HMDB0000094	phenylethylamine	HMDB0012275	met-d-Citrate	bioa_015	10:94589724-95089724	0.227852065656832	0.610863446801162	0.709148443959975	1.0
MR-IVW LD	citrate	HMDB0000094	phenylethylamine	HMDB0012275	met-d-Citrate	bioa_015	11:13111524-13611524	-0.276979106576541	0.578244481370653	0.631938628653828	1.0
MR-IVW LD	citrate	HMDB0000094	phenylethylamine	HMDB0012275	met-d-Citrate	bioa_015	11:61356683-61856683	-0.0691736834319288	0.467389752918464	0.882342768242241	1.0
MR-IVW LD	citrate	HMDB0000094	phenylethylamine	HMDB0012275	met-d-Citrate	bioa_015	12:20812570-21569526	0.27153875202761	0.440809662382481	0.53789451979453	1.0
MR-IVW LD	citrate	HMDB0000094	phenylethylamine	HMDB0012275	met-d-Citrate	bioa_015	12:120844110-121665390	-0.111424447844291	0.334607951484357	0.739134283155004	1.0
MR-IVW LD	citrate	HMDB0000094	phenylethylamine	HMDB0012275	met-d-Citrate	bioa_015	14:55030981-55530981	-0.578100717841628	0.633188080878015	0.361242541540412	1.0
MR-IVW LD	citrate	HMDB0000094	phenylethylamine	HMDB0012275	met-d-Citrate	bioa_015	14:94594947-95094947	0.0647937068648116	0.629065115192396	0.91796297095442	1.0
MR-IVW LD	citrate	HMDB0000094	phenylethylamine	HMDB0012275	met-d-Citrate	bioa_015	14:102387585-102887585	-0.920309662300867	0.593748169226365	0.121141516004118	1.0
MR-IVW LD	citrate	HMDB0000094	phenylethylamine	HMDB0012275	met-d-Citrate	bioa_015	15:42429423-42929423	0.442225682247427	0.558365760413415	0.428360676233072	1.0
MR-IVW LD	citrate	HMDB0000094	phenylethylamine	HMDB0012275	met-d-Citrate	bioa_015	15:43028726-45186579	0.355672104272379	0.375577723624478	0.343638778934358	1.0
MR-IVW LD	citrate	HMDB0000094	phenylethylamine	HMDB0012275	met-d-Citrate	bioa_015	17:6092241-7020419	-0.121037061127051	0.079239586014041	0.12664113770498	9.0
MR-IVW LD	citrate	HMDB0000094	phenylethylamine	HMDB0012275	met-d-Citrate	bioa_015	17:57343504-58184169	-1.10354564578199	0.481687318106498	0.0219634136614701	1.0
MR-IVW LD	citrate	HMDB0000094	phenylethylamine	HMDB0012275	met-d-Citrate	bioa_015	20:62104494-62604494	0.180493367131578	0.678546492975859	0.790239209022631	1.0
MR-IVW LD	citrate	HMDB0000094	phenylethylamine	HMDB0012275	met-d-Citrate	bioa_015	22:18883605-19740639	0.156003697413902	0.173917165455855	0.369718917024888	1.0
MR-IVW LD	threonine	HMDB0000167	cysteine	HMDB0000574	bioa_019	M31453	2:27191397-28253174	-0.145390317039311	0.145390317039311	0.317310507862914	1.0
MR-IVW LD	threonine	HMDB0000167	cysteine	HMDB0000574	bioa_019	M31453	6:126521687-127323798	0.194000363896874	0.346429221244421	0.575479437698058	1.0
MR-IVW LD	threonine	HMDB0000167	cysteine	HMDB0000574	bioa_019	M31453	8:74631674-75131674	-0.162853631313557	0.201628305435833	0.419267732920395	1.0
MR-IVW LD	threonine	HMDB0000167	cysteine	HMDB0000574	bioa_019	M31453	12:46636543-47464292	0.479099172973153	0.197583191575705	0.0153169397419597	2.0
MR-IVW LD	threonine	HMDB0000167	cysteine	HMDB0000574	bioa_019	M31453	12:56615040-57115040	-0.127298066191532	0.221096641280031	0.564779052623053	1.0
MR-IVW LD	threonine	HMDB0000167	cysteine	HMDB0000574	bioa_019	M31453	12:59727701-60227701	-0.157823813659535	0.350719585910076	0.652710440575839	1.0
MR-IVW LD	threonine	HMDB0000167	cysteine	HMDB0000574	bioa_019	M31453	16:1654524-2154524	0.188260601405686	0.254151811897676	0.458850651929467	1.0
MR-IVW LD	threonine	HMDB0000167	cysteine	HMDB0000574	bioa_019	M31453	20:42792364-43292364	0.674798510624714	0.342219244673961	0.048628903821558	1.0
MR-IVW LD	valine	HMDB0000883	n-stearoyl-sphingosine (d18:1/18:0)*	HMDB0004950	bioa_022	GCST90200341	2:64958074-65458074	-0.247995635054642	0.246153741858582	0.313702869937944	1.0
MR-IVW LD	valine	HMDB0000883	n-stearoyl-sphingosine (d18:1/18:0)*	HMDB0004950	bioa_022	GCST90200341	2:211173777-211673777	-0.550006498940405	0.578788926307102	0.341974423631293	1.0
MR-IVW LD	valine	HMDB0000883	n-stearoyl-sphingosine (d18:1/18:0)*	HMDB0004950	bioa_022	GCST90200341	4:88972827-89472827	0.0074863262340251	0.164917262738545	0.963792915337356	1.0
MR-IVW LD	valine	HMDB0000883	n-stearoyl-sphingosine (d18:1/18:0)*	HMDB0004950	bioa_022	GCST90200341	11:116381707-116882500	-1.34390448670907	0.510618888277053	0.0084905603461997	1.0
MR-IVW LD	valine	HMDB0000883	n-stearoyl-sphingosine (d18:1/18:0)*	HMDB0004950	bioa_022	GCST90200341	12:56615040-57115040	0.192770171525609	0.51888477953794	0.710258732289961	1.0
MR-IVW LD	valine	HMDB0000883	n-stearoyl-sphingosine (d18:1/18:0)*	HMDB0004950	bioa_022	GCST90200341	16:70059237-70559237	-0.23589345651823	0.335358180394378	0.481801839025732	1.0
MR-IVW LD	valine	HMDB0000883	n-stearoyl-sphingosine (d18:1/18:0)*	HMDB0004950	bioa_022	GCST90200341	17:6883609-7383609	-0.412956541530153	0.509204741028906	0.417375260850882	1.0
MR-IVW LD	valine	HMDB0000883	n-stearoyl-sphingosine (d18:1/18:0)*	HMDB0004950	bioa_022	GCST90200341	17:40470632-40970632	0.0505902826026061	0.589938577431384	0.93166104482728	1.0
MR-IVW LD	valine	HMDB0000883	n-stearoyl-sphingosine (d18:1/18:0)*	HMDB0004950	bioa_022	GCST90200341	19:49114511-49614511	-1.36973361621227	0.525274337339383	0.0091165108340374	1.0
MR-IVW LD	dehydroepiandrosterone sulfate (dhea-s)	HMDB0001032	glycerol	HMDB0000131	GCST90199673	M15122	7:98825038-100067196	-0.0547231260253705	0.117263841482937	0.640738381802543	1.0
MR-IVW LD	betaine	HMDB0000043	valine	HMDB0000883	M03141	met-d-Val	2:211337631-211837631	0.0962957046400561	0.0356375810610492	0.0068906543090026	1.0
MR-IVW LD	betaine	HMDB0000043	valine	HMDB0000883	M03141	met-d-Val	5:78095798-78666416	-0.0629977713844762	0.023951468212376	0.0085328154307956	2.0
MR-IVW LD	betaine	HMDB0000043	valine	HMDB0000883	M03141	met-d-Val	12:30349-530349	0.0447229839017242	0.0428172765144308	0.296250462579002	1.0
MR-IVW LD	betaine	HMDB0000043	valine	HMDB0000883	M03141	met-d-Val	21:44237404-44737404	0.0242303498933515	0.0377334820124963	0.520779331109566	1.0
MR-IVW LD	biliverdin	HMDB0001008	3-hydroxybutyrate (bhba)	HMDB0000011	GCST90200706	M00542	2:233898737-234978158	-0.029597349679976	0.0280292957518356	0.290994077266841	2.0
MR-IVW LD	biliverdin	HMDB0001008	3-hydroxybutyrate (bhba)	HMDB0000011	GCST90200706	M00542	12:21102315-21602315	-0.173937569538403	0.14073130626289	0.216475270230322	1.0
MR-IVW LD	s-1-pyrroline-5-carboxylate	HMDB0001301	acetone	HMDB0001659	GCST90200381	met-d-Acetone	1:18949448-19449448	-0.0153116966383096	0.0391089738590729	0.695417609826804	1.0
MR-IVW LD	s-1-pyrroline-5-carboxylate	HMDB0001301	acetone	HMDB0001659	GCST90200381	met-d-Acetone	8:144432748-145014955	-0.0072947365156607	0.0118266186127877	0.537362292609211	3.0
MR-IVW LD	dehydroepiandrosterone sulfate (dhea-s)	HMDB0001032	1-methylurate	HMDB0003099	GCST90199673	M34395	7:98825038-100067196	-0.0928812435740227	0.139321865361035	0.504985075093847	1.0
MR-IVW LD	sulfate*	HMDB01448	sphingosine	HMDB0000252	GCST90199896	GCST90200385	7:122557611-123057611	-0.011228677619778	0.175068649646035	0.948859777933944	1.0
MR-IVW LD	1-(1-enyl-stearoyl)-2-arachidonoyl-gpe (p-18:0/20:4)*	HMDB0005779	methionine	HMDB0000696	GCST90200058	bioa_013	11:61307803-62000560	-0.0233138759659463	0.0291423449574329	0.423710797166793	1.0
MR-IVW LD	sarcosine	HMDB0000271	n-formylanthranilic acid	HMDB0004089	bioa_031	GCST90199960	1:157842259-158342259	-0.364967429298138	0.316562040003784	0.248947472662854	1.0
MR-IVW LD	sarcosine	HMDB0000271	n-formylanthranilic acid	HMDB0004089	bioa_031	GCST90199960	9:136282183-136851769	0.196524748981196	0.119521666634856	0.100122415736501	2.0
MR-IVW LD	n-stearoyl-sphingosine (d18:1/18:0)*	HMDB0004950	glycerol	HMDB0000131	GCST90200341	M15122	10:64645010-65401382	-0.368970133416834	0.192999762094959	0.0559063806460282	1.0
MR-IVW LD	n-stearoyl-sphingosine (d18:1/18:0)*	HMDB0004950	glycerol	HMDB0000131	GCST90200341	M15122	14:63982220-64482220	0.139625619999708	0.163699002758279	0.393691925690235	1.0
MR-IVW LD	n-stearoyl-sphingosine (d18:1/18:0)*	HMDB0004950	glycerol	HMDB0000131	GCST90200341	M15122	18:55052269-55552269	-0.167537384614587	0.18149883333247	0.355967119733733	1.0
MR-IVW LD	spermidine	HMDB0001257	serine	HMDB0000187	bioa_033	M32315	1:247760300-248289451	0.0679042378774629	0.0906895666298663	0.454005076961335	2.0
MR-IVW LD	cystine	HMDB0000192	n-acetylglucosaminylasparagine	HMDB0000489	M31454	GCST90200316	22:24745202-25245202	0.100356375222365	0.0729315467958783	0.168810737193131	1.0
MR-IVW LD	n6,n6,n6-trimethyllysine	HMDB0001325	2-hydroxyphenylacetate	HMDB0000669	GCST90200344	GCST90200369	11:64586385-65555309	-0.0568293697299583	0.0747946625843995	0.447371064828036	2.0
MR-IVW LD	n6,n6,n6-trimethyllysine	HMDB0001325	2-hydroxyphenylacetate	HMDB0000669	GCST90200344	GCST90200369	16:67497306-67997306	-0.0922500240078332	0.1726431893974	0.593106874672453	1.0
MR-IVW LD	orotate	HMDB0000226	retinol (vitamin a)	HMDB0000305	GCST90200392	GCST90200405	3:123305909-124961335	0.0737221217065853	0.030987520435079	0.0173554049755412	3.0
MR-IVW LD	orotate	HMDB0000226	retinol (vitamin a)	HMDB0000305	GCST90200392	GCST90200405	7:32831514-33590783	0.046222637597457	0.049168700959286	0.347175220792666	1.0
MR-IVW LD	valine	HMDB0000883	1-methylxanthine	HMDB0010738	M01649	GCST90199763	4:88976422-89476422	0.165876666014813	0.152228435357309	0.275864594834767	1.0
MR-IVW LD	phenylalanine	HMDB0000159	methionine	HMDB0000696	GCST90200396	GCST90200391	12:103005621-103594137	0.296910903098995	0.100415840347974	0.0031083615805586	2.0
MR-IVW LD	bilirubin (z,z)	HMDB0000054	1-methylnicotinamide	HMDB0000699	M27716	GCST90200406	2:234140469-234918570	0.0042195152407299	0.0366641007173462	0.908377160938748	1.0
MR-IVW LD	4-acetamidobutanoate	HMDB0003681	tryptophan	HMDB0000929	M01558	bioa_020	8:18010431-18510431	-0.0152702178219924	0.0291416370648716	0.600278539863229	1.0
MR-IVW LD	4-acetamidobutanoate	HMDB0003681	tryptophan	HMDB0000929	M01558	bioa_020	18:22536478-23036478	0.018520376095415	0.08534735527841	0.828208344939304	1.0
MR-IVW LD	phenylpyruvate	HMDB0000205	alpha-ketoglutarate	HMDB0000208	GCST90200365	M33453	9:131315554-131815554	0.0429143998007054	0.157352799269255	0.785062868547563	1.0
MR-IVW LD	phenylpyruvate	HMDB0000205	alpha-ketoglutarate	HMDB0000208	GCST90200365	M33453	16:58503995-59003995	-0.0654325264129086	0.188118513437112	0.727970796961297	1.0
MR-IVW LD	n-acetylornithine	HMDB0003357	methionine	HMDB0000696	M15630	M01302	2:73124156-74349562	0.0095937248495391	0.0251919462716703	0.703333051023357	2.0
MR-IVW LD	sphinganine	HMDB0000269	alanine	HMDB0000161	GCST90200374	GCST90200431	3:56598999-57098999	-0.122407342543011	0.164119878068499	0.455763437858113	1.0
MR-IVW LD	cysteinylglycine	HMDB0000078	glycohyocholate	HMDB0000138	GCST90200364	GCST90199935	16:15885043-16385043	0.0975727181295736	0.162393188275275	0.547944939518739	1.0
MR-IVW LD	cysteinylglycine	HMDB0000078	glycohyocholate	HMDB0000138	GCST90200364	GCST90199935	16:89076223-90262231	0.0261711762139101	0.0725267331088435	0.718212566514323	2.0
MR-IVW LD	cysteinylglycine	HMDB0000078	glycohyocholate	HMDB0000138	GCST90200364	GCST90199935	19:52317323-52817323	0.298500561687458	0.197362954937087	0.130420762294936	1.0
MR-IVW LD	histidine	HMDB0000177	biliverdin	HMDB0001008	bioa_009	M02137	2:27492603-27992603	0.893386591634544	0.422547712259582	0.0344908717639674	1.0
MR-IVW LD	histidine	HMDB0000177	biliverdin	HMDB0001008	bioa_009	M02137	2:211331245-211831245	-0.14447921465776	0.387812628818196	0.709484121865154	1.0
MR-IVW LD	histidine	HMDB0000177	biliverdin	HMDB0001008	bioa_009	M02137	3:186208322-186708322	-0.371414842732529	0.487481981086448	0.446116847721286	1.0
MR-IVW LD	histidine	HMDB0000177	biliverdin	HMDB0001008	bioa_009	M02137	4:186893802-187393802	-0.146092825058628	0.255662443852601	0.567709166197356	1.0
MR-IVW LD	histidine	HMDB0000177	biliverdin	HMDB0001008	bioa_009	M02137	8:145389726-145889726	-0.628478402760364	0.595400592088768	0.29117131524531	1.0
MR-IVW LD	histidine	HMDB0000177	biliverdin	HMDB0001008	bioa_009	M02137	9:135904304-136404304	-0.41807692706767	0.497172561918312	0.400398865140675	1.0
MR-IVW LD	histidine	HMDB0000177	biliverdin	HMDB0001008	bioa_009	M02137	12:56615040-57115040	0.432643949505369	0.483543237682471	0.37092777927468	1.0
MR-IVW LD	histidine	HMDB0000177	biliverdin	HMDB0001008	bioa_009	M02137	12:96083535-96730076	0.11079534630953	0.215044212697375	0.60639842707084	3.0
MR-IVW LD	histidine	HMDB0000177	biliverdin	HMDB0001008	bioa_009	M02137	14:21229605-21729605	0.143824857062607	0.634521428217382	0.820682948645537	1.0
MR-IVW LD	histidine	HMDB0000177	biliverdin	HMDB0001008	bioa_009	M02137	15:58473939-58973939	-1.14516969340516	0.650664598525654	0.0784078065749634	1.0
MR-IVW LD	3-methyl-2-oxovalerate	HMDB0000491	orotidine	HMDB0000788	M15676	GCST90200681	4:88976422-89476422	0.140075187113446	0.12949215591489	0.279373763663401	1.0
MR-IVW LD	glycerol 3-phosphate	HMDB0000126	phenylethylamine	HMDB0012275	GCST90199638	bioa_015	1:20921386-22251981	0.0308435807753145	0.0566808958156874	0.586330106154857	5.0
MR-IVW LD	glycerol 3-phosphate	HMDB0000126	phenylethylamine	HMDB0012275	GCST90199638	bioa_015	20:5231344-5731344	-0.156839703364423	0.175829263861463	0.372392932394852	1.0
MR-IVW LD	pyruvate	HMDB0000243	tyrosine	HMDB0000158	met-d-Pyruvate	bioa_021	1:154991807-156271079	0.155826555218361	0.127413373032185	0.221329696295488	1.0
MR-IVW LD	pyruvate	HMDB0000243	tyrosine	HMDB0000158	met-d-Pyruvate	bioa_021	1:207429229-207929229	0.230458995584273	0.184810742248814	0.212397497570694	1.0
MR-IVW LD	pyruvate	HMDB0000243	tyrosine	HMDB0000158	met-d-Pyruvate	bioa_021	2:27480940-28253616	-0.673787791121898	0.12902868462694	1.77000969363573e-07	1.0
MR-IVW LD	pyruvate	HMDB0000243	tyrosine	HMDB0000158	met-d-Pyruvate	bioa_021	2:60468043-60968043	0.291996257741487	0.171964816102169	0.0895077618342988	1.0
MR-IVW LD	pyruvate	HMDB0000243	tyrosine	HMDB0000158	met-d-Pyruvate	bioa_021	2:173097338-173854224	0.0342009419246074	0.0660249844104404	0.604458269330716	1.0
MR-IVW LD	pyruvate	HMDB0000243	tyrosine	HMDB0000158	met-d-Pyruvate	bioa_021	3:56611222-57111222	-0.0306587683878949	0.162215705756062	0.850092816790006	1.0
MR-IVW LD	pyruvate	HMDB0000243	tyrosine	HMDB0000158	met-d-Pyruvate	bioa_021	5:131157493-131957429	0.096734864059829	0.131612059945347	0.462339494121333	1.0
MR-IVW LD	pyruvate	HMDB0000243	tyrosine	HMDB0000158	met-d-Pyruvate	bioa_021	8:106322270-106822270	0.0735447379740117	0.172640229985947	0.670107846009558	1.0
MR-IVW LD	pyruvate	HMDB0000243	tyrosine	HMDB0000158	met-d-Pyruvate	bioa_021	9:135611502-136391870	0.0924538884203443	0.1958768822465	0.636926788589383	1.0
MR-IVW LD	pyruvate	HMDB0000243	tyrosine	HMDB0000158	met-d-Pyruvate	bioa_021	10:2869150-3388009	0.0526648654110219	0.07955417735804	0.507971221690232	1.0
MR-IVW LD	pyruvate	HMDB0000243	tyrosine	HMDB0000158	met-d-Pyruvate	bioa_021	11:56961646-57461646	0.148690879476296	0.196681057508327	0.449649195704922	1.0
MR-IVW LD	pyruvate	HMDB0000243	tyrosine	HMDB0000158	met-d-Pyruvate	bioa_021	12:48145900-49077761	-0.049591400975831	0.0671789505050781	0.460393829915977	2.0
MR-IVW LD	pyruvate	HMDB0000243	tyrosine	HMDB0000158	met-d-Pyruvate	bioa_021	16:69379588-70929689	-0.0843252292568349	0.130939796982663	0.51957543399336	1.0
MR-IVW LD	pyruvate	HMDB0000243	tyrosine	HMDB0000158	met-d-Pyruvate	bioa_021	18:43532791-44032791	-0.170452674980548	0.209401320614927	0.415644950964817	1.0
MR-IVW LD	pyruvate	HMDB0000243	tyrosine	HMDB0000158	met-d-Pyruvate	bioa_021	21:45449580-45972811	0.207282620343661	0.101311153638152	0.0407563706742828	1.0
MR-IVW LD	dehydroepiandrosterone sulfate (dhea-s)	HMDB0001032	allantoin	HMDB0000462	GCST90199673	M01107	7:98825038-100067196	-0.0607162942352225	0.137540993063464	0.658893446226637	1.0
MR-IVW LD	kynurenine	HMDB0000684	glycine	HMDB0000123	M15140	met-d-Gly	8:39556267-40056267	0.0217580271270965	0.0418860254079127	0.603441458435141	1.0
MR-IVW LD	kynurenine	HMDB0000684	glycine	HMDB0000123	M15140	met-d-Gly	12:111634608-112134608	-0.0010274777837027	0.0290331200885508	0.971768877655586	1.0
MR-IVW LD	kynurenine	HMDB0000684	glycine	HMDB0000123	M15140	met-d-Gly	12:112341686-113156415	0.0133035212565888	0.0351123321161415	0.704773574343322	1.0
MR-IVW LD	kynurenine	HMDB0000684	glycine	HMDB0000123	M15140	met-d-Gly	16:87628822-88128822	-0.0038123206532932	0.0247067350216234	0.877370917537197	1.0
MR-IVW LD	valine	HMDB0000883	glutamate	HMDB0000148	met-d-Val	bioa_007	2:27480940-28253616	0.573304501735246	0.154114113369688	0.0001992227779517	1.0
MR-IVW LD	valine	HMDB0000883	glutamate	HMDB0000148	met-d-Val	bioa_007	2:64975088-65475088	-0.0212577214075991	0.132428050754303	0.87246926328392	2.0
MR-IVW LD	valine	HMDB0000883	glutamate	HMDB0000148	met-d-Val	bioa_007	2:165251927-165751927	0.576085341217287	0.226004449281008	0.0108032300265857	1.0
MR-IVW LD	valine	HMDB0000883	glutamate	HMDB0000148	met-d-Val	bioa_007	2:226858446-227358446	1.07968977609627	0.340274117899862	0.0015087252445386	1.0
MR-IVW LD	valine	HMDB0000883	glutamate	HMDB0000148	met-d-Val	bioa_007	3:135701113-136578270	0.652560802151879	0.334646565206089	0.0511761190432753	1.0
MR-IVW LD	valine	HMDB0000883	glutamate	HMDB0000148	met-d-Val	bioa_007	4:88882515-89510546	-0.0579417185888246	0.0749569451343145	0.439522380639976	1.0
MR-IVW LD	valine	HMDB0000883	glutamate	HMDB0000148	met-d-Val	bioa_007	12:56199875-57115338	0.0131137196292089	0.199146809951768	0.94749763935868	2.0
MR-IVW LD	valine	HMDB0000883	glutamate	HMDB0000148	met-d-Val	bioa_007	12:122278263-122778263	0.43285988537071	0.2662114916179	0.103949655360592	1.0
MR-IVW LD	valine	HMDB0000883	glutamate	HMDB0000148	met-d-Val	bioa_007	16:69315747-70918195	0.0295797287910123	0.134453312686428	0.825871154703581	1.0
MR-IVW LD	valine	HMDB0000883	glutamate	HMDB0000148	met-d-Val	bioa_007	17:6935779-7435779	0.127233924784543	0.301502191432569	0.673025017448939	1.0
MR-IVW LD	valine	HMDB0000883	glutamate	HMDB0000148	met-d-Val	bioa_007	17:79384062-79884062	0.178007513631035	0.328427146920731	0.587818505883235	1.0
MR-IVW LD	valine	HMDB0000883	glutamate	HMDB0000148	met-d-Val	bioa_007	19:49050431-49611255	-0.355776513386315	0.322846200895026	0.27046167161165	1.0
MR-IVW LD	valine	HMDB0000883	glutamate	HMDB0000148	met-d-Val	bioa_007	22:18665347-19165347	-0.496552146960864	0.311122899098285	0.110488793339687	1.0
MR-IVW LD	4-acetamidobutanoate	HMDB0003681	2-hydroxyglutarate	HMDB0059655	M01558	M37253	8:18010431-18510431	0.0293777927781782	0.0665896636305378	0.659085245942248	1.0
MR-IVW LD	4-acetamidobutanoate	HMDB0003681	2-hydroxyglutarate	HMDB0059655	M01558	M37253	18:22536478-23036478	0.212732319214016	0.195004625946181	0.275312886521963	1.0
MR-IVW LD	cytidine	HMDB0000089	2-aminobutyrate	HMDB0000452	GCST90200429	GCST90200305	15:85255020-85755020	-0.0056061039069024	0.145028185632654	0.969165234817635	1.0
MR-IVW LD	n-stearoyl-sphingosine (d18:1/18:0)*	HMDB0004950	cholesterol	HMDB0000067	GCST90200341	GCST90200368	10:64645010-65401382	0.0918128628153691	0.167048821830142	0.58258213521687	1.0
MR-IVW LD	n-stearoyl-sphingosine (d18:1/18:0)*	HMDB0004950	cholesterol	HMDB0000067	GCST90200341	GCST90200368	14:63982220-64482220	0.149104139248963	0.154553212058326	0.334673520228674	1.0
MR-IVW LD	n-stearoyl-sphingosine (d18:1/18:0)*	HMDB0004950	cholesterol	HMDB0000067	GCST90200341	GCST90200368	18:55052269-55552269	0.604912660328604	0.171133888191715	0.0004081868581843	1.0
MR-IVW LD	n-stearoyl-sphingosine (d18:1/18:0)*	HMDB0004950	cholesterol	HMDB0000067	GCST90200341	GCST90200368	19:8013648-8513648	0.0155728329605047	0.103292844134362	0.880161957170518	1.0
MR-IVW LD	n-acetylornithine	HMDB0003357	betaine	HMDB0000043	M15630	GCST90200425	2:73124156-74349562	0.0008560208693176	0.0240334165809867	0.971587000707259	1.0
MR-IVW LD	glycerol 3-phosphate	HMDB0000126	allantoin	HMDB0000462	GCST90199638	GCST90200286	1:20921386-22251981	0.1225184508045	0.0576379341915221	0.0335318694973668	5.0
MR-IVW LD	glycerol 3-phosphate	HMDB0000126	allantoin	HMDB0000462	GCST90199638	GCST90200286	20:5231344-5731344	-0.225552775066945	0.17872530516933	0.206945887305758	1.0
MR-IVW LD	cortisol	HMDB0000063	guanidinoacetate	HMDB0000128	GCST90200378	GCST90200384	14:94554700-95054700	0.100554886689643	0.153560201581845	0.512581155191362	1.0
MR-IVW LD	isoleucine	HMDB0000172	glycochenodeoxycholate	HMDB0000637	met-d-Ile	M32346	2:27480940-28253174	0.194971671246233	0.36886532397936	0.59710278471826	1.0
MR-IVW LD	isoleucine	HMDB0000172	glycochenodeoxycholate	HMDB0000637	met-d-Ile	M32346	2:165251927-165751927	-0.555765736217052	0.571874887991459	0.331134637985747	1.0
MR-IVW LD	isoleucine	HMDB0000172	glycochenodeoxycholate	HMDB0000637	met-d-Ile	M32346	4:88890833-89475171	0.30032308069128	0.256373361565726	0.241426553382042	1.0
MR-IVW LD	isoleucine	HMDB0000172	glycochenodeoxycholate	HMDB0000637	met-d-Ile	M32346	8:76193463-76693463	-0.090252837190224	0.722022697521804	0.900523550339776	1.0
MR-IVW LD	isoleucine	HMDB0000172	glycochenodeoxycholate	HMDB0000637	met-d-Ile	M32346	12:56611458-57111458	0.636342231892388	0.50907378551391	0.21129954733371	1.0
MR-IVW LD	isoleucine	HMDB0000172	glycochenodeoxycholate	HMDB0000637	met-d-Ile	M32346	16:69865519-70914672	-0.0248675151476886	0.354362090854583	0.944054023280196	1.0
MR-IVW LD	isoleucine	HMDB0000172	glycochenodeoxycholate	HMDB0000637	met-d-Ile	M32346	19:49069664-49569664	0.986814801633831	0.583664852185863	0.0908899774545297	1.0
MR-IVW LD	betaine	HMDB0000043	serine	HMDB0000187	GCST90200425	bioa_018	2:211290507-211790507	-0.866506586174759	0.0647274659128077	7.20319488748289e-41	1.0
MR-IVW LD	betaine	HMDB0000043	serine	HMDB0000187	GCST90200425	bioa_018	5:78081434-78907016	0.0419985617791602	0.0382500562651735	0.272204489271904	1.0
MR-IVW LD	betaine	HMDB0000043	serine	HMDB0000187	GCST90200425	bioa_018	6:160264283-160825366	0.0680948880283961	0.0711545329450317	0.338567255006415	1.0
MR-IVW LD	betaine	HMDB0000043	serine	HMDB0000187	GCST90200425	bioa_018	12:68601-568601	0.0718071045694569	0.0553639973550168	0.194631186798259	1.0
MR-IVW LD	dimethylglycine	HMDB0000092	inosine 5'-monophosphate (imp)	HMDB0000175	GCST90200424	GCST90200395	5:78080227-78832833	0.0299784979182746	0.0599075826262095	0.616784715476699	3.0
MR-IVW LD	dimethylglycine	HMDB0000092	inosine 5'-monophosphate (imp)	HMDB0000175	GCST90200424	GCST90200395	10:103976834-104737382	-0.169035619768633	0.220366988410456	0.443043367119787	1.0
MR-IVW LD	dimethylglycine	HMDB0000092	inosine 5'-monophosphate (imp)	HMDB0000175	GCST90200424	GCST90200395	15:76242337-76742337	0.350984094263585	0.183059184079417	0.0551965558135951	1.0
MR-IVW LD	threonine	HMDB0000167	isoleucine	HMDB0000172	GCST90200432	GCST90200399	2:27589369-28089369	-0.149207810619724	0.155457183296705	0.337155862608191	1.0
MR-IVW LD	threonine	HMDB0000167	isoleucine	HMDB0000172	GCST90200432	GCST90200399	2:211290507-211790507	0.0303674243485522	0.136102687843837	0.823441011386892	1.0
MR-IVW LD	threonine	HMDB0000167	isoleucine	HMDB0000172	GCST90200432	GCST90200399	12:46938082-47438082	0.160274247660817	0.1613970674829	0.320688940668548	1.0
MR-IVW LD	threonine	HMDB0000167	isoleucine	HMDB0000172	GCST90200432	GCST90200399	14:100594368-101094368	-0.009991606996597	0.180257880100147	0.955796281842109	1.0
MR-IVW LD	tyrosine	HMDB0000158	3-methyl-2-oxovalerate	HMDB0000491	GCST90200427	GCST90199631	6:111308006-112158646	-0.018572338575962	0.115483331815448	0.872233064024388	1.0
MR-IVW LD	tyrosine	HMDB0000158	3-methyl-2-oxovalerate	HMDB0000491	GCST90200427	GCST90199631	16:71156147-71656147	-0.0089411996952025	0.178944233976757	0.960149161449366	1.0
MR-IVW LD	dimethylglycine	HMDB0000092	glucose	HMDB0000122	GCST90200424	GCST90200440	5:78080227-78832833	-0.0154251749639772	0.0452730391901031	0.733318620622368	3.0
MR-IVW LD	dimethylglycine	HMDB0000092	glucose	HMDB0000122	GCST90200424	GCST90200440	10:103976834-104737382	-0.0175992990653196	0.166543519335304	0.915841108895676	1.0
MR-IVW LD	dimethylglycine	HMDB0000092	glucose	HMDB0000122	GCST90200424	GCST90200440	15:76242337-76742337	-0.123230718616919	0.13838731844219	0.373209834517688	1.0
MR-IVW LD	betaine	HMDB0000043	acetoacetate	HMDB0000060	GCST90200425	GCST90200318	2:211290507-211790507	0.0846791667373756	0.113419269411848	0.455303237333436	1.0
MR-IVW LD	betaine	HMDB0000043	acetoacetate	HMDB0000060	GCST90200425	GCST90200318	5:78081434-78907016	0.116277925517057	0.0729754579096577	0.111074077476197	2.0
MR-IVW LD	betaine	HMDB0000043	acetoacetate	HMDB0000060	GCST90200425	GCST90200318	6:160264283-160825366	-0.0507495697671318	0.109819053095713	0.643995340692034	2.0
MR-IVW LD	betaine	HMDB0000043	acetoacetate	HMDB0000060	GCST90200425	GCST90200318	12:68601-568601	0.129320687474528	0.0832335478410363	0.120253916721425	1.0
MR-IVW LD	betaine	HMDB0000043	acetoacetate	HMDB0000060	GCST90200425	GCST90200318	17:17178278-17678278	-0.125521573042287	0.195299872182842	0.520410987770352	1.0
MR-IVW LD	betaine	HMDB0000043	acetoacetate	HMDB0000060	GCST90200425	GCST90200318	21:44165982-44665982	0.325552166728633	0.19537290461787	0.0956513374870695	1.0
MR-IVW LD	tyrosine	HMDB0000158	tryptophan	HMDB0000929	GCST90200427	M00054	6:111308006-112158646	0.558046164053262	0.122311488011673	5.05480936356803e-06	1.0
MR-IVW LD	cytidine	HMDB0000089	mannose	HMDB0000169	GCST90200429	M00584	15:85255020-85755020	-0.0166510289595968	0.15984987801214	0.917037086176892	1.0
MR-IVW LD	cytidine	HMDB0000089	kynurenine	HMDB0000684	GCST90200429	M15140	15:85255020-85755020	-0.0997475475589508	0.159596076094322	0.531971058097403	1.0
MR-IVW LD	cytidine	HMDB0000089	biliverdin	HMDB0001008	GCST90200429	M02137	15:85255020-85755020	0.0247514300801166	0.173260010560822	0.886403006367067	1.0
MR-IVW LD	cytidine	HMDB0000089	alpha-ketoglutarate	HMDB0000208	GCST90200429	M33453	15:85255020-85755020	-0.0711792201813189	0.181183469552449	0.694424996831734	1.0
MR-IVW LD	cytidine	HMDB0000089	methionine	HMDB0000696	GCST90200429	bioa_013	15:85255020-85755020	0.0485781333030826	0.077849572601093	0.5326275850684	1.0
MR-IVW LD	biliverdin	HMDB0001008	bilirubin (z,z)	HMDB0000054	GCST90200706	M27716	2:233898737-234978158	0.719037163840732	0.028716961929845	2.31439021126875e-138	2.0
MR-IVW LD	biliverdin	HMDB0001008	bilirubin (z,z)	HMDB0000054	GCST90200706	M27716	12:21102315-21602315	0.364431821568096	0.151059822411646	0.0158435374425772	1.0
MR-IVW LD	cytidine	HMDB0000089	2-hydroxyglutarate	HMDB0059655	GCST90200429	GCST90199865	15:85255020-85755020	-0.0121216498648464	0.149377784352702	0.935324564915357	1.0
MR-IVW LD	cytidine	HMDB0000089	paraxanthine	HMDB0001860	GCST90200429	GCST90199654	15:85255020-85755020	-0.0661902744961537	0.148698038239975	0.656224270629009	1.0
MR-IVW LD	cytidine	HMDB0000089	alanine	HMDB0000161	GCST90200429	met-d-Ala	15:85255020-85755020	0.0223770137876205	0.0388132068031026	0.564256377272735	1.0
MR-IVW LD	cytidine	HMDB0000089	phenylalanine	HMDB0000159	GCST90200429	met-d-Phe	15:85255020-85755020	-0.0077310851619953	0.0388215224010806	0.842149863567401	1.0
MR-IVW LD	mannose	HMDB0000169	5-acetylamino-6-formylamino-3-methyluracil	HMDB0011105	GCST90200435	GCST90200680	2:27176853-28662558	0.123835478870224	0.0886523095124642	0.162453592728187	2.0
MR-IVW LD	mannose	HMDB0000169	5-acetylamino-6-formylamino-3-methyluracil	HMDB0011105	GCST90200435	GCST90200680	12:22996345-23496345	0.0210044868580858	0.190059457484933	0.912000679428952	1.0
MR-IVW LD	adenosine	HMDB0000050	phenylalanine	HMDB0000159	M00555	bioa_016	1:109564880-110064880	-0.0205497562072292	0.0520246992588101	0.692842887972595	1.0
MR-IVW LD	adenosine	HMDB0000050	phenylalanine	HMDB0000159	M00555	bioa_016	6:96128415-96628415	0.0046266298865658	0.0531796538685791	0.930671512108579	1.0
MR-IVW LD	threonine	HMDB0000167	glucuronate	HMDB0000127	GCST90200432	GCST90199641	2:27589369-28089369	-0.281577903317373	0.158011329960487	0.0747474635319363	1.0
MR-IVW LD	threonine	HMDB0000167	glucuronate	HMDB0000127	GCST90200432	GCST90199641	2:211290507-211790507	0.181203046933696	0.138344179134574	0.190263891811393	1.0
MR-IVW LD	threonine	HMDB0000167	glucuronate	HMDB0000127	GCST90200432	GCST90199641	12:46938082-47438082	0.159159522373323	0.164072392037198	0.332018232941198	1.0
MR-IVW LD	threonine	HMDB0000167	glucuronate	HMDB0000127	GCST90200432	GCST90199641	14:100594368-101094368	0.293256416054393	0.183216346267862	0.109465140406445	1.0
MR-IVW LD	betaine	HMDB0000043	histidine	HMDB0000177	GCST90200425	M00059	2:211290507-211790507	0.39227832187096	0.13309443063479	0.0032049111277551	1.0
MR-IVW LD	betaine	HMDB0000043	histidine	HMDB0000177	GCST90200425	M00059	5:78081434-78907016	0.124226129490447	0.0784586080992292	0.113345509219524	1.0
MR-IVW LD	betaine	HMDB0000043	histidine	HMDB0000177	GCST90200425	M00059	6:160264283-160825366	0.0656885382560292	0.145974529457843	0.65271044057584	1.0
MR-IVW LD	betaine	HMDB0000043	histidine	HMDB0000177	GCST90200425	M00059	12:68601-568601	0.0189304629392082	0.113582777635249	0.867632334778193	1.0
MR-IVW LD	threonine	HMDB0000167	glycine	HMDB0000123	GCST90200432	met-d-Gly	2:27589369-28089369	0.124648374923406	0.0416562921816933	0.0027687854060334	1.0
MR-IVW LD	threonine	HMDB0000167	glycine	HMDB0000123	GCST90200432	met-d-Gly	2:211290507-211790507	-4.3706728838712	0.0341156431677293	0.0	1.0
MR-IVW LD	threonine	HMDB0000167	glycine	HMDB0000123	GCST90200432	met-d-Gly	12:46938082-47438082	0.317651749701118	0.0432396498233074	2.03757817326276e-13	1.0
MR-IVW LD	threonine	HMDB0000167	glycine	HMDB0000123	GCST90200432	met-d-Gly	14:100594368-101094368	-0.262918400259831	0.0482948550512567	5.20898924614629e-08	1.0
MR-IVW LD	betaine	HMDB0000043	creatine	HMDB0000064	GCST90200425	M27718	2:211290507-211790507	-1.07661641830697	0.132418062144708	4.277533934656689e-16	1.0
MR-IVW LD	betaine	HMDB0000043	creatine	HMDB0000064	GCST90200425	M27718	5:78081434-78907016	-0.0296555455395955	0.0783753703546461	0.705149527894258	1.0
MR-IVW LD	betaine	HMDB0000043	creatine	HMDB0000064	GCST90200425	M27718	6:160264283-160825366	0.238817482981279	0.14577171039117	0.101359571316825	1.0
MR-IVW LD	betaine	HMDB0000043	creatine	HMDB0000064	GCST90200425	M27718	12:68601-568601	-0.214894707618103	0.113416651242888	0.0581272742106324	1.0
MR-IVW LD	tyrosine	HMDB0000158	acetone	HMDB0001659	GCST90200427	met-d-Acetone	6:111308006-112158646	0.0414356428076507	0.0309340832718522	0.180413862179167	1.0
MR-IVW LD	tyrosine	HMDB0000158	acetone	HMDB0001659	GCST90200427	met-d-Acetone	16:71156147-71656147	-0.0071019687603533	0.0479334163692714	0.882213966715104	1.0
MR-IVW LD	threonine	HMDB0000167	biliverdin	HMDB0001008	GCST90200432	GCST90200706	2:27589369-28089369	-0.0822260497083544	0.155397350765294	0.596712372445098	1.0
MR-IVW LD	threonine	HMDB0000167	biliverdin	HMDB0001008	GCST90200432	GCST90200706	2:211290507-211790507	-0.425254326817936	0.13596496051131	0.0017619436865973	1.0
MR-IVW LD	threonine	HMDB0000167	biliverdin	HMDB0001008	GCST90200432	GCST90200706	12:46938082-47438082	-0.158638863171412	0.16132887660513	0.325447065726845	1.0
MR-IVW LD	threonine	HMDB0000167	biliverdin	HMDB0001008	GCST90200432	GCST90200706	14:100594368-101094368	-0.301167694587986	0.180151068599113	0.0945734705829923	1.0
MR-IVW LD	tyrosine	HMDB0000158	n-acetyl-aspartyl-glutamate (naag)	HMDB0001067	GCST90200427	GCST90200684	6:111308006-112158646	-0.0440962732574673	0.119547630278341	0.712232488874909	1.0
MR-IVW LD	tyrosine	HMDB0000158	n-acetyl-aspartyl-glutamate (naag)	HMDB0001067	GCST90200427	GCST90200684	16:71156147-71656147	-0.058336829057276	0.185242144610585	0.752820867490718	1.0
MR-IVW LD	betaine	HMDB0000043	ornithine	HMDB0000214	GCST90200425	bioa_014	2:211290507-211790507	0.17404925088064	0.0649437503285974	0.0073622160183502	1.0
MR-IVW LD	betaine	HMDB0000043	ornithine	HMDB0000214	GCST90200425	bioa_014	5:78081434-78907016	-0.0176435360774764	0.0382723125324876	0.644798605102447	1.0
MR-IVW LD	betaine	HMDB0000043	ornithine	HMDB0000214	GCST90200425	bioa_014	6:160264283-160825366	-0.0228538286646273	0.0711957279271895	0.748210390904205	1.0
MR-IVW LD	betaine	HMDB0000043	ornithine	HMDB0000214	GCST90200425	bioa_014	12:68601-568601	0.112392682812539	0.0553931408637444	0.0424582903137311	1.0
MR-IVW LD	leucine	HMDB0000687	glutamine	HMDB0000641	M00060	bioa_006	4:88976422-89476422	0.0039564572712023	0.0326979939768794	0.903691035194985	1.0
MR-IVW LD	leucine	HMDB0000687	glutamine	HMDB0000641	M00060	bioa_006	6:45295851-45795851	0.055372578178402	0.0538643756599248	0.303949827690481	1.0
MR-IVW LD	mannose	HMDB0000169	2-hydroxyglutarate	HMDB0059655	GCST90200435	GCST90199865	2:27176853-28662558	-0.0997996368067145	0.0876819066129708	0.255036546857038	2.0
MR-IVW LD	mannose	HMDB0000169	2-hydroxyglutarate	HMDB0059655	GCST90200435	GCST90199865	12:22996345-23496345	0.222861107152074	0.187951675596757	0.235726490666415	1.0
MR-IVW LD	threonine	HMDB0000167	histidine	HMDB0000177	GCST90200432	bioa_009	2:27589369-28089369	0.282756887096855	0.0513729809405624	3.7126954656904e-08	1.0
MR-IVW LD	threonine	HMDB0000167	histidine	HMDB0000177	GCST90200432	bioa_009	14:100594368-101094368	0.078699393428909	0.0576130259362443	0.171938963390026	1.0
MR-IVW LD	threonine	HMDB0000167	sarcosine	HMDB0000271	GCST90200432	bioa_031	2:27589369-28089369	0.104846444863868	0.0970800415406192	0.280142180177539	1.0
MR-IVW LD	threonine	HMDB0000167	sarcosine	HMDB0000271	GCST90200432	bioa_031	2:211290507-211790507	-0.197349789115641	0.0816845153624333	0.0156920613469005	1.0
MR-IVW LD	threonine	HMDB0000167	sarcosine	HMDB0000271	GCST90200432	bioa_031	14:100594368-101094368	-0.0445776310986981	0.108198133734707	0.68033942322993	1.0
MR-IVW LD	tryptophan	HMDB0000929	inosine 5'-monophosphate (imp)	HMDB0000175	GCST90200441	GCST90200395	4:156527528-157027528	-0.217546805206349	0.211930863624286	0.304656466694842	1.0
MR-IVW LD	tryptophan	HMDB0000929	inosine 5'-monophosphate (imp)	HMDB0000175	GCST90200441	GCST90200395	6:111301079-112053797	0.0199434043026823	0.221130243849141	0.928137425251124	1.0
MR-IVW LD	alpha-ketoglutarate	HMDB0000208	arachidonate (20:4n6)	HMDB0001043	GCST90200455	M01110	20:44931392-45517926	0.0439079414352462	0.111098011933365	0.692681960823966	2.0
MR-IVW LD	alpha-ketoglutarate	HMDB0000208	hippurate	HMDB0000714	GCST90200455	M15753	20:44931392-45517926	0.0187072444301106	0.11117380517834	0.866370674072896	2.0
MR-IVW LD	threonine	HMDB0000167	hypotaurine	HMDB0000965	GCST90200432	GCST90200379	2:27589369-28089369	-0.50816919569497	0.155771449782296	0.0011052214725382	1.0
MR-IVW LD	threonine	HMDB0000167	hypotaurine	HMDB0000965	GCST90200432	GCST90200379	2:211290507-211790507	0.595660198814325	0.136300562429494	1.24134954392434e-05	1.0
MR-IVW LD	threonine	HMDB0000167	hypotaurine	HMDB0000965	GCST90200432	GCST90200379	12:46938082-47438082	0.436051271212683	0.161757183290867	0.007023772597407	1.0
MR-IVW LD	threonine	HMDB0000167	hypotaurine	HMDB0000965	GCST90200432	GCST90200379	14:100594368-101094368	-0.0480824442613451	0.180728455408116	0.790202241366813	1.0
MR-IVW LD	bilirubin (z,z)	HMDB0000054	urate	HMDB0000289	GCST90200704	GCST90200307	2:233988949-235124783	-0.0158196411078559	0.0240293673566171	0.510315739624921	7.0
MR-IVW LD	bilirubin (z,z)	HMDB0000054	urate	HMDB0000289	GCST90200704	GCST90200307	12:21093886-21593886	-0.0559345567185996	0.136226674713315	0.681366487762514	1.0
MR-IVW LD	dihydroorotate	HMDB03349	asparagine	HMDB0000168	GCST90200444	GCST90200452	5:53379047-53879047	0.0857553063613461	0.178678306193577	0.631268306139082	1.0
MR-IVW LD	dihydroorotate	HMDB03349	asparagine	HMDB0000168	GCST90200444	GCST90200452	10:104381189-105206827	-0.144951112133136	0.159259994005277	0.362741327537481	1.0
MR-IVW LD	dihydroorotate	HMDB03349	asparagine	HMDB0000168	GCST90200444	GCST90200452	10:125910495-126410495	0.0571514009631971	0.128947261634679	0.657610003641458	1.0
MR-IVW LD	dihydroorotate	HMDB03349	asparagine	HMDB0000168	GCST90200444	GCST90200452	11:122683181-123183181	-0.167218132468765	0.149281165486777	0.262647463672321	1.0
MR-IVW LD	dihydroorotate	HMDB03349	asparagine	HMDB0000168	GCST90200444	GCST90200452	15:77921365-78954732	-0.0235337082422867	0.0474824483770641	0.620155744985981	5.0
MR-IVW LD	orotidine	HMDB0000788	glycine	HMDB0000123	GCST90200681	M32338	3:124271035-124771035	0.0300426406163322	0.186264371821264	0.871864744932725	1.0
MR-IVW LD	orotidine	HMDB0000788	glycine	HMDB0000123	GCST90200681	M32338	17:72554076-74203469	-0.040540674450207	0.043048345034756	0.346321892475882	1.0
MR-IVW LD	glycine	HMDB0000123	n-stearoyl-sphingosine (d18:1/18:0)*	HMDB0004950	GCST90200707	GCST90200341	1:75967169-76467169	0.142964707553359	0.177153839541501	0.419661412903074	1.0
MR-IVW LD	glycine	HMDB0000123	n-stearoyl-sphingosine (d18:1/18:0)*	HMDB0004950	GCST90200707	GCST90200341	2:211036896-212058697	0.0470617124115897	0.0280947681650935	0.0939134520885556	2.0
MR-IVW LD	glycine	HMDB0000123	n-stearoyl-sphingosine (d18:1/18:0)*	HMDB0004950	GCST90200707	GCST90200341	3:125659669-126159669	-0.465105128844554	0.180924248302659	0.0101488080158815	1.0
MR-IVW LD	glycine	HMDB0000123	n-stearoyl-sphingosine (d18:1/18:0)*	HMDB0004950	GCST90200707	GCST90200341	9:6290540-6790540	0.137730435329201	0.137632841265751	0.316967471513751	1.0
MR-IVW LD	orotidine	HMDB0000788	creatinine	HMDB0000562	GCST90200681	bioa_026	3:124271035-124771035	0.041201447436237	0.0548621137632978	0.452652655786367	1.0
MR-IVW LD	orotidine	HMDB0000788	creatinine	HMDB0000562	GCST90200681	bioa_026	17:72554076-74203469	0.0007637291308217	0.0129445615393513	0.952952108113398	1.0
MR-IVW LD	asparagine	HMDB0000168	1-methylxanthine	HMDB0010738	GCST90200452	GCST90199763	2:211293055-211793055	0.102847950647288	0.18342360509286	0.574993386538979	1.0
MR-IVW LD	asparagine	HMDB0000168	1-methylxanthine	HMDB0010738	GCST90200452	GCST90199763	7:97139584-97639584	0.144773189835633	0.174648840354801	0.407139072028622	1.0
MR-IVW LD	asparagine	HMDB0000168	1-methylxanthine	HMDB0010738	GCST90200452	GCST90199763	11:61850353-62350353	0.213824841073521	0.140594840989925	0.128295382160965	1.0
MR-IVW LD	asparagine	HMDB0000168	1-methylxanthine	HMDB0010738	GCST90200452	GCST90199763	14:103842789-104825326	-0.030788308991757	0.0371723082217557	0.407523682189366	2.0
MR-IVW LD	histidine	HMDB0000177	biliverdin	HMDB0001008	M00059	GCST90200706	4:9731889-10602550	0.192039536580706	0.129563209869536	0.13828514252192	1.0
MR-IVW LD	histidine	HMDB0000177	orotidine	HMDB0000788	M00059	GCST90200681	4:9731889-10602550	-0.371304866887539	0.131480146335954	0.0047422832489263	1.0
MR-IVW LD	orotidine	HMDB0000788	4-hydroxy-2-oxoglutaric acid	HMDB0002070	GCST90200681	GCST90199897	3:124271035-124771035	0.103801707894991	0.17951761962354	0.563111724877229	1.0
MR-IVW LD	orotidine	HMDB0000788	4-hydroxy-2-oxoglutaric acid	HMDB0002070	GCST90200681	GCST90199897	16:20142332-20642332	-0.0003428700563815	0.166716244386022	0.998359064933923	1.0
MR-IVW LD	orotidine	HMDB0000788	4-hydroxy-2-oxoglutaric acid	HMDB0002070	GCST90200681	GCST90199897	17:72554076-74203469	0.0170088777121362	0.0271053967662366	0.530325703982762	1.0
MR-IVW LD	biliverdin	HMDB0001008	phosphate	HMDB0001429	GCST90200706	GCST90200393	2:233898737-234978158	-0.0191880680306618	0.0264291110235789	0.467826397505952	4.0
MR-IVW LD	biliverdin	HMDB0001008	phosphate	HMDB0001429	GCST90200706	GCST90200393	12:21102315-21602315	-0.0442706394586531	0.128504959780134	0.730466312416786	1.0
MR-IVW LD	cholesterol	HMDB0000067	methionine	HMDB0000696	M00063	M01302	1:109571511-110071511	-0.188171588343211	0.167263634082855	0.26058903427362	1.0
MR-IVW LD	cholesterol	HMDB0000067	threonine	HMDB0000167	M00063	M01284	1:109571511-110071511	-0.0443636268837986	0.190129829501993	0.81550257659379	1.0
MR-IVW LD	cholesterol	HMDB0000067	4-methyl-2-oxopentanoate	HMDB0000695	M00063	M22116	1:109571511-110071511	-0.251186443017951	0.167457628678633	0.133614402537714	1.0
MR-IVW LD	cholesterol	HMDB0000067	leucine	HMDB0000687	M00063	GCST90200389	1:109571511-110071511	-0.120236248715679	0.172116017875696	0.484816576693318	1.0
MR-IVW LD	cholesterol	HMDB0000067	cytidine	HMDB0000089	M00063	GCST90200429	1:109571511-110071511	-0.176595516675261	0.178648758976682	0.322904495909098	1.0
MR-IVW LD	cholesterol	HMDB0000067	glutamine	HMDB0000641	M00063	bioa_006	1:109571511-110071511	-0.104837745957079	0.0489438589902327	0.0321934820317699	1.0
MR-IVW LD	phenylalanine	HMDB0000159	4-methyl-2-oxopentanoate	HMDB0000695	M00064	M22116	12:103007876-103507876	-0.153776642994441	0.147369282869672	0.296726844041479	1.0
MR-IVW LD	creatinine	HMDB0000562	glycerophosphorylcholine (gpc)	HMDB0000086	M00513	GCST90199629	7:23845366-24345366	0.0812386071269664	0.164232531757465	0.620842965837551	1.0
MR-IVW LD	creatinine	HMDB0000562	1,7-dimethylurate	HMDB0011103	M00513	GCST90199756	7:23845366-24345366	-0.106889527424701	0.166914998527681	0.521923632513781	1.0
MR-IVW LD	creatinine	HMDB0000562	hypotaurine	HMDB0000965	M00513	GCST90200379	7:23845366-24345366	-0.103060093375098	0.164231040782172	0.530311125973057	1.0
MR-IVW LD	creatinine	HMDB0000562	heme	HMDB0003178	M00513	M32593	7:23845366-24345366	0.109578362430039	0.192857917876867	0.569911515965333	1.0
MR-IVW LD	creatinine	HMDB0000562	creatinine	HMDB0000562	M00513	met-d-Creatinine	7:23845366-24345366	0.0892004829263152	0.0448612654093833	0.0467715512507056	1.0
MR-IVW LD	creatinine	HMDB0000562	cysteine	HMDB0000574	M00513	GCST90200439	7:23845366-24345366	-0.0363587232926798	0.164194504335092	0.824752257472589	1.0
MR-IVW LD	adenosine	HMDB0000050	phosphate	HMDB0001429	M00555	GCST90200393	1:109564880-110064880	-0.125254445205115	0.16407244588781	0.445219283924993	1.0
MR-IVW LD	adenosine	HMDB0000050	phosphate	HMDB0001429	M00555	GCST90200393	6:96128415-96628415	0.0525802891937662	0.170015371732349	0.757117781764213	1.0
MR-IVW LD	tryptophan	HMDB0000929	glucose	HMDB0000122	M00054	M20489	3:20813578-21313578	-0.0093322672464921	0.158648543190366	0.95309266714744	1.0
MR-IVW LD	tryptophan	HMDB0000929	glucose	HMDB0000122	M00054	M20489	3:189559163-190059163	0.116950128139115	0.180741107124086	0.517593873457391	1.0
MR-IVW LD	tryptophan	HMDB0000929	glucose	HMDB0000122	M00054	M20489	4:156579823-157079823	-0.0959585337335781	0.148299552133711	0.517593873457391	1.0
MR-IVW LD	tryptophan	HMDB0000929	glucose	HMDB0000122	M00054	M20489	5:142947848-143447848	-0.0373289367345197	0.158647981121711	0.813980460416921	1.0
MR-IVW LD	tryptophan	HMDB0000929	glucose	HMDB0000122	M00054	M20489	5:153760041-154260041	-0.282368998197094	0.180716158846139	0.118170245865334	1.0
MR-IVW LD	tryptophan	HMDB0000929	glucose	HMDB0000122	M00054	M20489	6:111281159-111781159	0.0766488627098009	0.153297725419602	0.617075077451974	1.0
MR-IVW LD	tryptophan	HMDB0000929	glucose	HMDB0000122	M00054	M20489	6:125293311-125793311	-0.143830998848694	0.164378284398508	0.381573905705024	1.0
MR-IVW LD	tryptophan	HMDB0000929	glucose	HMDB0000122	M00054	M20489	7:14057409-14557409	1.2011455219128797e-308	0.177217185318548	1.0	1.0
MR-IVW LD	tryptophan	HMDB0000929	glucose	HMDB0000122	M00054	M20489	11:116404435-116904435	-0.166131144729535	0.17720655437817	0.348501423761085	1.0
MR-IVW LD	tryptophan	HMDB0000929	glucose	HMDB0000122	M00054	M20489	16:53794515-54294515	-0.180733936118139	0.180733936118139	0.317310507862914	1.0
MR-IVW LD	mannose	HMDB0000169	methionine	HMDB0000696	M00584	M01302	2:27182547-28770083	0.0279462278000078	0.0558924556000155	0.617075077451974	1.0
MR-IVW LD	adenosine	HMDB0000050	cystathionine	HMDB0000099	M00555	GCST90200383	1:109564880-110064880	-0.0095187107076779	0.166446334927249	0.954395543825111	1.0
MR-IVW LD	adenosine	HMDB0000050	cystathionine	HMDB0000099	M00555	GCST90200383	6:96128415-96628415	0.0622973963578611	0.172468783755494	0.717942696974492	1.0
MR-IVW LD	mannose	HMDB0000169	valine	HMDB0000883	M00584	M01649	2:27182547-28770083	-0.172086312566544	0.055811777048609	0.0020469573285851	1.0
MR-IVW LD	adenosine	HMDB0000050	serotonin (5ht)	HMDB0000259	M00555	M02342	1:109564880-110064880	0.153230040326589	0.195793940417308	0.433856933557042	1.0
MR-IVW LD	adenosine	HMDB0000050	serotonin (5ht)	HMDB0000259	M00555	M02342	6:96128415-96628415	0.154829776229657	0.20288039643886	0.445369236139696	1.0
MR-IVW LD	docosapentaenoate (n6 dpa; 22:5n6)	HMDB0001976	dehydroepiandrosterone sulfate (dhea-s)	HMDB0001032	GCST90199796	M32425	11:61347212-61847212	-0.0510052276876496	0.145168724957159	0.725324774655611	1.0
MR-IVW LD	3-(4-hydroxyphenyl)lactate	HMDB0000755	cortisone	HMDB0002802	GCST90200371	GCST90200360	6:111301079-111801079	0.253928599951659	0.181989202378687	0.162926939281257	1.0
MR-IVW LD	3-(4-hydroxyphenyl)lactate	HMDB0000755	cortisone	HMDB0002802	GCST90200371	GCST90200360	17:79941425-80441425	-0.0202259341497779	0.102608260126102	0.843735204440454	1.0
MR-IVW LD	1-methylurate	HMDB0003099	allantoin	HMDB0000462	M34395	M01107	8:18010431-18510431	-0.020786104610423	0.0956160812079456	0.827903407296462	1.0
MR-IVW LD	inosine	HMDB0000195	glucuronate	HMDB0000127	M01123	GCST90199641	6:85876680-86677325	0.0222987964158671	0.0844209844484713	0.791673524930182	1.0
MR-IVW LD	tyrosine	HMDB0000158	retinol (vitamin a)	HMDB0000305	bioa_021	GCST90200405	4:99820973-100320973	-0.263985807082152	0.550523372212668	0.631570242656438	1.0
MR-IVW LD	tyrosine	HMDB0000158	retinol (vitamin a)	HMDB0000305	bioa_021	GCST90200405	6:111242119-112017012	-0.173742143500721	0.146202693226306	0.234689693321122	2.0
MR-IVW LD	tyrosine	HMDB0000158	retinol (vitamin a)	HMDB0000305	bioa_021	GCST90200405	6:112114361-112614361	-1.29145283040203	0.571540792296383	0.0238461684571639	1.0
MR-IVW LD	tyrosine	HMDB0000158	retinol (vitamin a)	HMDB0000305	bioa_021	GCST90200405	7:27926305-28426305	-0.0651895593727262	0.467335866926278	0.889061470842025	1.0
MR-IVW LD	tyrosine	HMDB0000158	retinol (vitamin a)	HMDB0000305	bioa_021	GCST90200405	10:64816186-65575478	-0.955262628470346	0.465146083399028	0.0400063778753901	1.0
MR-IVW LD	tyrosine	HMDB0000158	retinol (vitamin a)	HMDB0000305	bioa_021	GCST90200405	11:61310081-61810081	-1.18788886728374	0.553105300333086	0.0317398067455652	1.0
MR-IVW LD	tyrosine	HMDB0000158	retinol (vitamin a)	HMDB0000305	bioa_021	GCST90200405	12:46678393-47435518	-0.354097078547778	0.433909781188449	0.414464946870378	1.0
MR-IVW LD	tyrosine	HMDB0000158	retinol (vitamin a)	HMDB0000305	bioa_021	GCST90200405	12:56615040-57115040	0.057181878966589	0.333656664511955	0.863925451567753	1.0
MR-IVW LD	tyrosine	HMDB0000158	retinol (vitamin a)	HMDB0000305	bioa_021	GCST90200405	12:57594049-58094049	-1.40470774636048	0.500765897453722	0.0050298064544214	1.0
MR-IVW LD	tyrosine	HMDB0000158	retinol (vitamin a)	HMDB0000305	bioa_021	GCST90200405	12:59727701-60227701	-0.231068779907215	0.489048017214623	0.636579292526145	1.0
MR-IVW LD	tyrosine	HMDB0000158	retinol (vitamin a)	HMDB0000305	bioa_021	GCST90200405	12:120845172-121674861	-0.542419194315463	0.45186643322175	0.229985121728953	1.0
MR-IVW LD	tyrosine	HMDB0000158	retinol (vitamin a)	HMDB0000305	bioa_021	GCST90200405	12:122092964-122592964	-0.803358029766561	0.523173719464786	0.124649430277615	1.0
MR-IVW LD	tyrosine	HMDB0000158	retinol (vitamin a)	HMDB0000305	bioa_021	GCST90200405	15:60649639-61149639	-0.377202836770266	0.563003483505383	0.502868543660689	1.0
MR-IVW LD	tyrosine	HMDB0000158	retinol (vitamin a)	HMDB0000305	bioa_021	GCST90200405	16:71153235-72438683	-0.51920345135212	0.250754248463181	0.0383992864305806	2.0
MR-IVW LD	tyrosine	HMDB0000158	isoleucine	HMDB0000172	met-d-Tyr	GCST90200399	2:211293055-211793055	-0.0732560630753615	0.548145838491606	0.89368457887652	1.0
MR-IVW LD	tyrosine	HMDB0000158	isoleucine	HMDB0000172	met-d-Tyr	GCST90200399	3:135701113-136607693	-0.0814983502681035	0.48409313889175	0.866305876506512	1.0
MR-IVW LD	tyrosine	HMDB0000158	isoleucine	HMDB0000172	met-d-Tyr	GCST90200399	3:186140627-186640627	-0.387604288798357	0.51732322991154	0.453706702420225	1.0
MR-IVW LD	tyrosine	HMDB0000158	isoleucine	HMDB0000172	met-d-Tyr	GCST90200399	4:99789651-100289651	0.400159829046701	0.425122809492186	0.346561110878191	1.0
MR-IVW LD	tyrosine	HMDB0000158	isoleucine	HMDB0000172	met-d-Tyr	GCST90200399	4:124511762-125011762	0.854336397366426	0.672973170588588	0.204264402080999	1.0
MR-IVW LD	tyrosine	HMDB0000158	isoleucine	HMDB0000172	met-d-Tyr	GCST90200399	5:89941256-90441256	-0.562623865758483	0.629277991549503	0.371279940274481	1.0
MR-IVW LD	tyrosine	HMDB0000158	isoleucine	HMDB0000172	met-d-Tyr	GCST90200399	6:43031486-43531486	-0.0859914090704349	0.673950964477636	0.898471090231527	1.0
MR-IVW LD	tyrosine	HMDB0000158	isoleucine	HMDB0000172	met-d-Tyr	GCST90200399	6:110683901-112778738	0.036254755026123	0.088152641279707	0.680872749681454	15.0
MR-IVW LD	tyrosine	HMDB0000158	isoleucine	HMDB0000172	met-d-Tyr	GCST90200399	7:25715759-26215759	0.221678970074906	0.650703925136887	0.73334778629231	1.0
MR-IVW LD	tyrosine	HMDB0000158	isoleucine	HMDB0000172	met-d-Tyr	GCST90200399	7:27916442-28416442	-0.268205165516839	0.502567567479322	0.593569962440204	1.0
MR-IVW LD	tyrosine	HMDB0000158	isoleucine	HMDB0000172	met-d-Tyr	GCST90200399	8:126236230-126736230	-0.183913169625905	0.439638976220401	0.675707526695681	1.0
MR-IVW LD	tyrosine	HMDB0000158	isoleucine	HMDB0000172	met-d-Tyr	GCST90200399	9:21884651-22384651	0.0402066423226434	0.626178892013271	0.94880340196637	1.0
MR-IVW LD	tyrosine	HMDB0000158	isoleucine	HMDB0000172	met-d-Tyr	GCST90200399	10:64760672-65511176	0.302906410394377	0.43415873140359	0.48537366935908	1.0
MR-IVW LD	tyrosine	HMDB0000158	isoleucine	HMDB0000172	met-d-Tyr	GCST90200399	11:8005408-8505408	0.294957931352682	0.553760946459696	0.594279430474046	1.0
MR-IVW LD	tyrosine	HMDB0000158	isoleucine	HMDB0000172	met-d-Tyr	GCST90200399	11:61320783-61820783	0.773446609401786	0.486100967361288	0.111581814026503	1.0
MR-IVW LD	tyrosine	HMDB0000158	isoleucine	HMDB0000172	met-d-Tyr	GCST90200399	12:21081549-21581549	0.420935321748457	0.359183725138438	0.24122835981152	1.0
MR-IVW LD	tyrosine	HMDB0000158	isoleucine	HMDB0000172	met-d-Tyr	GCST90200399	12:46690648-47449549	0.21062720769838	0.394514980182446	0.593418333957182	1.0
MR-IVW LD	tyrosine	HMDB0000158	isoleucine	HMDB0000172	met-d-Tyr	GCST90200399	12:56615040-57115040	0.378716481102889	0.296262576592417	0.201138874103899	1.0
MR-IVW LD	tyrosine	HMDB0000158	isoleucine	HMDB0000172	met-d-Tyr	GCST90200399	12:59740603-60240603	0.572429557109236	0.66586668267127	0.38996770873689	1.0
MR-IVW LD	tyrosine	HMDB0000158	isoleucine	HMDB0000172	met-d-Tyr	GCST90200399	12:121174574-121674574	-0.104899142806598	0.260869039724604	0.687599989525808	1.0
MR-IVW LD	tyrosine	HMDB0000158	isoleucine	HMDB0000172	met-d-Tyr	GCST90200399	12:122076812-122576812	-1.1507440217639	0.559578798790354	0.0397394706459298	1.0
MR-IVW LD	tyrosine	HMDB0000158	isoleucine	HMDB0000172	met-d-Tyr	GCST90200399	14:102441854-102941854	-1.2938527074117	0.598931509802052	0.0307519115686853	1.0
MR-IVW LD	tyrosine	HMDB0000158	isoleucine	HMDB0000172	met-d-Tyr	GCST90200399	16:70194094-72795019	-0.230532624674978	0.140335085808848	0.100438854349705	6.0
MR-IVW LD	tyrosine	HMDB0000158	isoleucine	HMDB0000172	met-d-Tyr	GCST90200399	16:79505446-80005446	-1.47138266192192	0.624456345141145	0.0184599001637315	1.0
MR-IVW LD	tyrosine	HMDB0000158	isoleucine	HMDB0000172	met-d-Tyr	GCST90200399	19:45175460-45675460	-0.374236241830621	0.609307883426872	0.539083889260542	1.0
MR-IVW LD	tyrosine	HMDB0000158	isoleucine	HMDB0000172	met-d-Tyr	GCST90200399	20:42792364-43292364	0.0915533310635614	0.614403787839813	0.881544428836677	1.0
MR-IVW LD	tyrosine	HMDB0000158	isoleucine	HMDB0000172	met-d-Tyr	GCST90200399	22:31926825-32426825	1.13888703520643	0.672787455060404	0.0904956847896117	1.0
MR-IVW LD	tyrosine	HMDB0000158	isoleucine	HMDB0000172	met-d-Tyr	GCST90200399	22:44074855-44574855	-0.415290203098361	0.637283974098457	0.514622831999039	1.0
MR-IVW LD	tyrosine	HMDB0000158	glycochenodeoxycholate	HMDB0000637	M01299	GCST90200342	1:154514715-155014715	-0.101242325606552	0.168475033330021	0.547884144378951	1.0
MR-IVW LD	tyrosine	HMDB0000158	glycochenodeoxycholate	HMDB0000637	M01299	GCST90200342	6:111242119-112061922	-0.151538934231274	0.147877737719737	0.305477262412599	1.0
MR-IVW LD	tyrosine	HMDB0000158	glycochenodeoxycholate	HMDB0000637	M01299	GCST90200342	16:71357384-72149586	0.0208464883518914	0.163395553451036	0.898479016906514	1.0
MR-IVW LD	acetone	HMDB0001659	n-palmitoyl-sphingosine (d18:1/16:0)	HMDB0004949	met-d-Acetone	GCST90200336	1:120074995-120574995	0.34034145834085	0.669171374544598	0.61103168893368	1.0
MR-IVW LD	acetone	HMDB0001659	n-palmitoyl-sphingosine (d18:1/16:0)	HMDB0004949	met-d-Acetone	GCST90200336	5:41206969-43455198	0.202918964215549	0.242730012583915	0.403162612405961	2.0
MR-IVW LD	acetone	HMDB0001659	n-palmitoyl-sphingosine (d18:1/16:0)	HMDB0004949	met-d-Acetone	GCST90200336	6:166522838-167022838	0.287657653662009	0.580982407377281	0.62051341944067	1.0
MR-IVW LD	acetone	HMDB0001659	n-palmitoyl-sphingosine (d18:1/16:0)	HMDB0004949	met-d-Acetone	GCST90200336	8:126241733-126741733	-0.258724552369367	0.605350321422013	0.669090623958972	1.0
MR-IVW LD	acetone	HMDB0001659	n-palmitoyl-sphingosine (d18:1/16:0)	HMDB0004949	met-d-Acetone	GCST90200336	10:135065795-135607239	-0.3322651749977	0.349198675307439	0.341346789179242	2.0
MR-IVW LD	acetone	HMDB0001659	n-palmitoyl-sphingosine (d18:1/16:0)	HMDB0004949	met-d-Acetone	GCST90200336	11:116461180-116961180	0.533177743032253	0.654033152658493	0.414949160037491	1.0
MR-IVW LD	acetone	HMDB0001659	n-palmitoyl-sphingosine (d18:1/16:0)	HMDB0004949	met-d-Acetone	GCST90200336	12:122365033-122865033	-0.391271126427168	0.549467439024084	0.476408079631309	1.0
MR-IVW LD	acetone	HMDB0001659	n-palmitoyl-sphingosine (d18:1/16:0)	HMDB0004949	met-d-Acetone	GCST90200336	12:123068455-124007504	-0.223282427775792	0.634669156730076	0.724981382757309	1.0
MR-IVW LD	acetone	HMDB0001659	n-palmitoyl-sphingosine (d18:1/16:0)	HMDB0004949	met-d-Acetone	GCST90200336	13:42058883-42558883	0.622346536283016	0.657984055568807	0.344231055185917	1.0
MR-IVW LD	acetone	HMDB0001659	n-palmitoyl-sphingosine (d18:1/16:0)	HMDB0004949	met-d-Acetone	GCST90200336	17:6935779-7435779	0.0039177346014792	0.480326463071301	0.99349220679448	1.0
MR-IVW LD	acetone	HMDB0001659	n-palmitoyl-sphingosine (d18:1/16:0)	HMDB0004949	met-d-Acetone	GCST90200336	19:45929043-46429043	1.5338348993513	0.644481720134008	0.0173149413927772	1.0
MR-IVW LD	3-(4-hydroxyphenyl)lactate	HMDB0000755	phenylalanine	HMDB0000159	M32197	GCST90200396	17:79879970-80379970	0.0168837898974299	0.136175991640178	0.901327096017503	1.0
MR-IVW LD	tyrosine	HMDB0000158	3-methyl-2-oxobutyrate	HMDB0000019	GCST90200427	GCST90199677	6:111308006-112158646	-0.0530870759664062	0.115503019560624	0.645791623167143	1.0
MR-IVW LD	tyrosine	HMDB0000158	3-methyl-2-oxobutyrate	HMDB0000019	GCST90200427	GCST90199677	16:71156147-71656147	-0.0913978232182759	0.178973950250161	0.609577470658686	1.0
MR-IVW LD	ornithine	HMDB0000214	alpha-ketoglutaramate*	HMDB0001552	bioa_014	GCST90199885	2:219037276-219805573	0.477263697208947	0.303382279935272	0.115685719931268	1.0
MR-IVW LD	ornithine	HMDB0000214	alpha-ketoglutaramate*	HMDB0001552	bioa_014	GCST90199885	4:144415809-145209327	0.146426261559696	0.273165403436543	0.591934248758736	1.0
MR-IVW LD	ornithine	HMDB0000214	alpha-ketoglutaramate*	HMDB0001552	bioa_014	GCST90199885	6:131638147-132138147	0.400007053715389	0.245922748668478	0.103831490024924	1.0
MR-IVW LD	ornithine	HMDB0000214	alpha-ketoglutaramate*	HMDB0001552	bioa_014	GCST90199885	10:97138162-97638162	-0.433540542456153	0.328074776440901	0.18634513827911	1.0
MR-IVW LD	ornithine	HMDB0000214	alpha-ketoglutaramate*	HMDB0001552	bioa_014	GCST90199885	12:46964292-47464292	0.354907812073188	0.300680991768217	0.237862357131389	1.0
MR-IVW LD	ornithine	HMDB0000214	alpha-ketoglutaramate*	HMDB0001552	bioa_014	GCST90199885	12:132819894-133319894	-0.222422329391196	0.350337457437884	0.525506524834575	1.0
MR-IVW LD	ornithine	HMDB0000214	alpha-ketoglutaramate*	HMDB0001552	bioa_014	GCST90199885	19:12789284-13289284	-0.264505816472374	0.303224676722694	0.383039465885249	1.0
MR-IVW LD	alpha-ketoglutarate	HMDB0000208	leucine	HMDB0000687	GCST90200455	GCST90200389	20:44931392-45517926	0.0310593044381293	0.0821715698850716	0.705444597537941	3.0
MR-IVW LD	isoleucine	HMDB0000172	threonine	HMDB0000167	met-d-Ile	bioa_019	2:27480940-28253174	-2.43527829923623	0.175718183074983	1.12226841580828e-43	1.0
MR-IVW LD	isoleucine	HMDB0000172	threonine	HMDB0000167	met-d-Ile	bioa_019	2:165251927-165751927	-0.0691530807050573	0.273332334802613	0.800268213197201	1.0
MR-IVW LD	isoleucine	HMDB0000172	threonine	HMDB0000167	met-d-Ile	bioa_019	4:88890833-89475171	-0.224847643915788	0.122532775975905	0.0665056894568487	1.0
MR-IVW LD	isoleucine	HMDB0000172	threonine	HMDB0000167	met-d-Ile	bioa_019	8:76193463-76693463	0.158387999264527	0.345071893822501	0.646234166077944	1.0
MR-IVW LD	isoleucine	HMDB0000172	threonine	HMDB0000167	met-d-Ile	bioa_019	12:56611458-57111458	2.18959007821844	0.242990797715949	2.0418602428117202e-19	1.0
MR-IVW LD	isoleucine	HMDB0000172	threonine	HMDB0000167	met-d-Ile	bioa_019	16:69865519-70914672	0.112622606169421	0.169357302510408	0.50605049307508	1.0
MR-IVW LD	isoleucine	HMDB0000172	threonine	HMDB0000167	met-d-Ile	bioa_019	19:49069664-49569664	0.0996055206773899	0.279007060720985	0.721091805734951	1.0
MR-IVW LD	ornithine	HMDB0000214	cholesterol	HMDB0000067	bioa_014	M00063	2:219037276-219805573	0.546391776736989	0.320298627742373	0.0880299860201927	1.0
MR-IVW LD	ornithine	HMDB0000214	cholesterol	HMDB0000067	bioa_014	M00063	4:144415809-145209327	0.271433497798145	0.28839809141053	0.346614432503053	1.0
MR-IVW LD	ornithine	HMDB0000214	cholesterol	HMDB0000067	bioa_014	M00063	6:131638147-132138147	0.0311626723495391	0.259688936246162	0.904483147958833	1.0
MR-IVW LD	ornithine	HMDB0000214	cholesterol	HMDB0000067	bioa_014	M00063	9:135887106-136387106	-0.416356317792929	0.307741626194773	0.176074423405835	1.0
MR-IVW LD	ornithine	HMDB0000214	cholesterol	HMDB0000067	bioa_014	M00063	10:97138162-97638162	0.277124769840623	0.34640596230078	0.423710797166795	1.0
MR-IVW LD	ornithine	HMDB0000214	cholesterol	HMDB0000067	bioa_014	M00063	12:46964292-47464292	0.681535616973951	0.282587938745295	0.0158755231158097	1.0
MR-IVW LD	ornithine	HMDB0000214	cholesterol	HMDB0000067	bioa_014	M00063	12:132819894-133319894	0.0853608575983695	0.369897049592945	0.817494086363386	1.0
MR-IVW LD	ornithine	HMDB0000214	cholesterol	HMDB0000067	bioa_014	M00063	16:68152686-68652686	-0.0931623317246188	0.316751927863708	0.768668006560811	1.0
MR-IVW LD	ornithine	HMDB0000214	cholesterol	HMDB0000067	bioa_014	M00063	19:12789284-13289284	0.357797847165865	0.320134915885248	0.263717761833698	1.0
MR-IVW LD	spermidine	HMDB0001257	2-hydroxyphenylacetate	HMDB0000669	GCST90200423	GCST90200369	1:247789451-248289451	0.214762861959862	0.151570708141365	0.156507680020725	1.0
MR-IVW LD	docosahexaenoate (dha; 22:6n3)	HMDB0002183	uridine	HMDB0000296	GCST90199651	M00606	11:61376206-61876206	-0.0453495520106221	0.19273559604515	0.813980460416924	1.0
MR-IVW LD	alpha-aminoadipic acid	HMDB0000510	urate	HMDB0000289	bioa_025	GCST90200307	3:2996317-3496317	-0.096116287544794	0.242440391784325	0.691770670327568	1.0
MR-IVW LD	alpha-aminoadipic acid	HMDB0000510	urate	HMDB0000289	bioa_025	GCST90200307	5:36380209-36880209	0.0688382529770699	0.182467739704421	0.705978466835458	1.0
MR-IVW LD	n-acetylglucosaminylasparagine	HMDB0000489	tryptophan	HMDB0000929	GCST90200316	M00054	4:178111987-178611987	0.174945447834655	0.119280987159991	0.142466754827971	1.0
MR-IVW LD	n-acetylglucosaminylasparagine	HMDB0000489	tryptophan	HMDB0000929	GCST90200316	M00054	6:167457759-167966043	0.0231131942446272	0.0445585953645998	0.603959774599299	2.0
MR-IVW LD	bilirubin (z,z)	HMDB0000054	serine	HMDB0000187	M27716	GCST90200415	2:234140469-234918570	-0.0079325119976526	0.0364929621896953	0.827919222839569	1.0
MR-IVW LD	leucine	HMDB0000687	3-hydroxybutyrate (bhba)	HMDB0000011	met-d-Leu	M00542	2:27480940-28253616	-1.2672219503614	0.334546594895408	0.0001519389383412	1.0
MR-IVW LD	leucine	HMDB0000687	3-hydroxybutyrate (bhba)	HMDB0000011	met-d-Leu	M00542	2:64975088-65475088	1.41227397607802	0.716082579419842	0.0485842439243543	1.0
MR-IVW LD	leucine	HMDB0000687	3-hydroxybutyrate (bhba)	HMDB0000011	met-d-Leu	M00542	2:165251927-165751927	-0.670117026673054	0.498864897634385	0.179180166220956	1.0
MR-IVW LD	leucine	HMDB0000687	3-hydroxybutyrate (bhba)	HMDB0000011	met-d-Leu	M00542	3:135548658-136048658	-0.678892399445949	0.722411143000174	0.34734117529907	1.0
MR-IVW LD	leucine	HMDB0000687	3-hydroxybutyrate (bhba)	HMDB0000011	met-d-Leu	M00542	4:88670985-89475171	0.0738952100114626	0.173823558614414	0.670751971845308	2.0
MR-IVW LD	leucine	HMDB0000687	3-hydroxybutyrate (bhba)	HMDB0000011	met-d-Leu	M00542	8:76204025-76704025	0.421079961330712	0.707414335035594	0.551684329116146	1.0
MR-IVW LD	leucine	HMDB0000687	3-hydroxybutyrate (bhba)	HMDB0000011	met-d-Leu	M00542	12:56220625-57115338	-0.0077753863579567	0.420729587973277	0.98525535692447	2.0
MR-IVW LD	leucine	HMDB0000687	3-hydroxybutyrate (bhba)	HMDB0000011	met-d-Leu	M00542	12:111660219-112160219	-0.464672205187755	0.676805168425644	0.492355526341608	1.0
MR-IVW LD	leucine	HMDB0000687	3-hydroxybutyrate (bhba)	HMDB0000011	met-d-Leu	M00542	16:69315747-70908300	-0.23571200175517	0.268310470083014	0.379669902935877	1.0
MR-IVW LD	leucine	HMDB0000687	3-hydroxybutyrate (bhba)	HMDB0000011	met-d-Leu	M00542	16:71899923-72399923	0.346381444700577	0.428573651917664	0.418964419403163	1.0
MR-IVW LD	leucine	HMDB0000687	3-hydroxybutyrate (bhba)	HMDB0000011	met-d-Leu	M00542	19:49054215-49554215	-0.525578041393069	0.651982886791402	0.420172248704489	1.0
MR-IVW LD	leucine	HMDB0000687	3-hydroxybutyrate (bhba)	HMDB0000011	met-d-Leu	M00542	22:18665282-19165282	-0.411333959514629	0.686850102208392	0.549259540618727	1.0
MR-IVW LD	sphingosine	HMDB0000252	uridine	HMDB0000296	GCST90200385	GCST90200407	3:56598999-57098999	-0.229256041545655	0.143788331585564	0.110846588150292	1.0
MR-IVW LD	glycerophosphoethanolamine	HMDB0000114	creatinine	HMDB0000562	GCST90199808	bioa_026	1:40156715-40656715	0.021512447733369	0.0561682708443089	0.701719764077114	1.0
MR-IVW LD	glycerophosphoethanolamine	HMDB0000114	creatinine	HMDB0000562	GCST90199808	bioa_026	22:24208096-24708096	0.0002694848605807	0.0384978372258148	0.994414853686445	1.0
MR-IVW LD	5,6-dihydrothymine	HMDB0000079	lactate	HMDB0000190	GCST90200339	GCST90200408	22:50721854-51221854	-0.123106005862633	0.160592966272641	0.443336270909657	1.0
MR-IVW LD	valine	HMDB0000883	glutamine	HMDB0000641	bioa_022	M00053	2:27492603-27992603	-2.9655037524799	0.562423125470325	1.34411229456489e-07	1.0
MR-IVW LD	valine	HMDB0000883	glutamine	HMDB0000641	bioa_022	M00053	2:64958074-65458074	-0.591790436241356	0.260387791946196	0.0230426200877617	1.0
MR-IVW LD	valine	HMDB0000883	glutamine	HMDB0000641	bioa_022	M00053	2:211173777-211673777	1.22460419447049	0.612302097235242	0.0455002638963576	1.0
MR-IVW LD	valine	HMDB0000883	glutamine	HMDB0000641	bioa_022	M00053	4:88972827-89472827	0.142769634595035	0.174496220060598	0.41325337549364	1.0
MR-IVW LD	valine	HMDB0000883	glutamine	HMDB0000641	bioa_022	M00053	11:116381707-116882500	0.0807552336363396	0.31064517732069	0.794894843615043	2.0
MR-IVW LD	valine	HMDB0000883	glutamine	HMDB0000641	bioa_022	M00053	12:56615040-57115040	-4.69198135048135	0.546326595603991	8.831526534227759e-18	1.0
MR-IVW LD	valine	HMDB0000883	glutamine	HMDB0000641	bioa_022	M00053	16:70059237-70559237	0.567683248688023	0.354802030430014	0.109598583399116	1.0
MR-IVW LD	valine	HMDB0000883	glutamine	HMDB0000641	bioa_022	M00053	17:6883609-7383609	-0.373021916745852	0.538809435299563	0.488744120386507	1.0
MR-IVW LD	valine	HMDB0000883	glutamine	HMDB0000641	bioa_022	M00053	17:40470632-40970632	-0.416142631376496	0.624213947064744	0.504985075093846	1.0
MR-IVW LD	valine	HMDB0000883	glutamine	HMDB0000641	bioa_022	M00053	19:49114511-49614511	0.23411850082085	0.55603143944952	0.673716649749524	1.0
MR-IVW LD	cystathionine	HMDB0000099	alanine	HMDB0000161	GCST90200383	GCST90200431	1:70631670-71131670	-0.134673740038616	0.0818819926947701	0.100025578383567	1.0
MR-IVW LD	cystathionine	HMDB0000099	alanine	HMDB0000161	GCST90200383	GCST90200431	19:33152807-33652807	-0.335284239522686	0.163264508496723	0.0400119037116846	1.0
MR-IVW LD	adenosine	HMDB0000050	tryptophan	HMDB0000929	M00555	M00054	1:109564880-110064880	0.0542943695109604	0.173741982435074	0.754660563059687	1.0
MR-IVW LD	adenosine	HMDB0000050	tryptophan	HMDB0000929	M00555	M00054	6:96128415-96628415	-0.0400067612790404	0.180030425755686	0.824140895741889	1.0
MR-IVW LD	3-ureidopropionate	HMDB0000026	creatinine	HMDB0000562	GCST90200283	met-d-Creatinine	22:24662232-25162232	-0.0139640749403506	0.0329617159300354	0.67182453724974	1.0
MR-IVW LD	asparagine	HMDB0000168	biliverdin	HMDB0001008	bioa_003	M02137	2:27480940-27980940	0.531176913588812	0.286018338086282	0.0632908322333439	1.0
MR-IVW LD	asparagine	HMDB0000168	biliverdin	HMDB0001008	bioa_003	M02137	4:178111051-178611051	-0.513948202431981	0.329847353799627	0.119200174615522	1.0
MR-IVW LD	asparagine	HMDB0000168	biliverdin	HMDB0001008	bioa_003	M02137	7:97252737-97752737	-0.255656192152008	0.244293694723031	0.295324879212807	1.0
MR-IVW LD	asparagine	HMDB0000168	biliverdin	HMDB0001008	bioa_003	M02137	11:61853420-62353420	0.129881683279859	0.216469472133099	0.548506235500149	1.0
MR-IVW LD	asparagine	HMDB0000168	biliverdin	HMDB0001008	bioa_003	M02137	12:46900176-47400176	0.119134706965821	0.374423364749728	0.7503470236517	1.0
MR-IVW LD	asparagine	HMDB0000168	biliverdin	HMDB0001008	bioa_003	M02137	14:103514503-104812812	-0.0141488894840402	0.0815826858929249	0.86231340466067	3.0
MR-IVW LD	taurine	HMDB0000251	acetoacetate	HMDB0000060	bioa_034	GCST90200318	19:54074995-54574995	0.283666339086628	0.127513344512423	0.0261080220869187	1.0
MR-IVW LD	isoursodeoxycholate	HMDB0000686	histidine	HMDB0000177	GCST90199892	bioa_009	5:35715970-36215970	-0.0057068694499619	0.0548737447111873	0.91716934857131	1.0
MR-IVW LD	tyrosine	HMDB0000158	alanine	HMDB0000161	M01299	M32339	1:154514715-155014715	0.440352252160786	0.177561392000316	0.0131382382710932	1.0
MR-IVW LD	tyrosine	HMDB0000158	alanine	HMDB0000161	M01299	M32339	6:111242119-112061922	-0.121791241170224	0.132863172185699	0.359317338329573	1.0
MR-IVW LD	tyrosine	HMDB0000158	alanine	HMDB0000161	M01299	M32339	16:71357384-72149586	-0.0401440748142457	0.160576299256984	0.802587348634154	1.0
MR-IVW LD	acetate	HMDB0000042	spermidine	HMDB0001257	met-d-Acetate	bioa_033	2:27480940-27980940	0.96839464994322	0.367094256991364	0.0083396581872792	1.0
MR-IVW LD	acetate	HMDB0000042	spermidine	HMDB0001257	met-d-Acetate	bioa_033	9:4513491-5013491	-0.592221141711161	0.352093425511985	0.0925688399141586	1.0
MR-IVW LD	acetate	HMDB0000042	spermidine	HMDB0001257	met-d-Acetate	bioa_033	12:111634608-112523499	-0.900711740065181	0.391613800028341	0.021448220043352	1.0
MR-IVW LD	acetate	HMDB0000042	spermidine	HMDB0001257	met-d-Acetate	bioa_033	12:112590766-113090766	-1.05095113932395	0.427042315856947	0.0138550366076446	1.0
MR-IVW LD	acetate	HMDB0000042	spermidine	HMDB0001257	met-d-Acetate	bioa_033	15:43683941-44183941	0.219547182176208	0.476241176087226	0.644798605102444	1.0
MR-IVW LD	acetate	HMDB0000042	spermidine	HMDB0001257	met-d-Acetate	bioa_033	20:23910811-24695002	0.403856545227907	0.436130178431862	0.354445980249796	1.0
MR-IVW LD	acetate	HMDB0000042	spermidine	HMDB0001257	met-d-Acetate	bioa_033	20:24698737-26432690	0.218852953125595	0.156151553830609	0.16105207239191	4.0
MR-IVW LD	acetate	HMDB0000042	spermidine	HMDB0001257	met-d-Acetate	bioa_033	20:32973832-34017690	-0.303182520492003	0.353771902557763	0.391444884622214	1.0
MR-IVW LD	5-methylthioadenosine (mta)	HMDB0001173	cystine	HMDB0000192	GCST90200359	GCST90200382	2:211290507-211790507	0.0268032406344245	0.153180763697318	0.861097038503863	1.0
MR-IVW LD	5-methylthioadenosine (mta)	HMDB0001173	cystine	HMDB0000192	GCST90200359	GCST90200382	6:149659491-150411114	0.176828021113686	0.154788760205447	0.253294927277652	1.0
MR-IVW LD	5-methylthioadenosine (mta)	HMDB0001173	cystine	HMDB0000192	GCST90200359	GCST90200382	6:160319068-160819068	0.166563801604848	0.178690997378822	0.351267719962773	1.0
MR-IVW LD	5-methylthioadenosine (mta)	HMDB0001173	cystine	HMDB0000192	GCST90200359	GCST90200382	16:16009596-16509596	0.0842014231728933	0.164650860651862	0.609075361506035	1.0
MR-IVW LD	s-1-pyrroline-5-carboxylate	HMDB0001301	alpha-ketoglutarate	HMDB0000208	GCST90200381	GCST90200455	1:18949448-19449448	0.0667192356363238	0.146398706586442	0.64857946426413	1.0
MR-IVW LD	s-1-pyrroline-5-carboxylate	HMDB0001301	alpha-ketoglutarate	HMDB0000208	GCST90200381	GCST90200455	8:144432748-145014955	-0.0331028925721593	0.0442703208695704	0.454614234732894	3.0
MR-IVW LD	glutamine	HMDB0000641	acetoacetate	HMDB0000060	bioa_006	met-d-Acetoacetate	2:27200724-28253174	-0.248624165171583	0.0629333599635812	7.79574155291293e-05	1.0
MR-IVW LD	glutamine	HMDB0000641	acetoacetate	HMDB0000060	bioa_006	met-d-Acetoacetate	2:191299636-192089976	0.0692755680835606	0.084631644563461	0.413040941844567	1.0
MR-IVW LD	glutamine	HMDB0000641	acetoacetate	HMDB0000060	bioa_006	met-d-Acetoacetate	6:20469561-20969561	-0.52150173780247	0.156662178926565	0.0008721166586616	1.0
MR-IVW LD	glutamine	HMDB0000641	acetoacetate	HMDB0000060	bioa_006	met-d-Acetoacetate	7:72732874-73232874	-0.151998104286551	0.113114956464842	0.179029581656548	1.0
MR-IVW LD	glutamine	HMDB0000641	acetoacetate	HMDB0000060	bioa_006	met-d-Acetoacetate	8:17122121-17622121	0.284154896533139	0.155010932419374	0.0667835226769186	1.0
MR-IVW LD	glutamine	HMDB0000641	acetoacetate	HMDB0000060	bioa_006	met-d-Acetoacetate	8:134082558-134582558	-0.244830032985353	0.157898308299085	0.121008330554962	1.0
MR-IVW LD	glutamine	HMDB0000641	acetoacetate	HMDB0000060	bioa_006	met-d-Acetoacetate	9:4032942-4532942	0.0088820981999019	0.13446137806178	0.947332546025282	1.0
MR-IVW LD	glutamine	HMDB0000641	acetoacetate	HMDB0000060	bioa_006	met-d-Acetoacetate	10:64798306-65565800	-0.438401472959446	0.157865816766166	0.0054854519040311	1.0
MR-IVW LD	glutamine	HMDB0000641	acetoacetate	HMDB0000060	bioa_006	met-d-Acetoacetate	10:99109412-99609412	-0.0042249018973653	0.0656921559839197	0.948720490044344	1.0
MR-IVW LD	glutamine	HMDB0000641	acetoacetate	HMDB0000060	bioa_006	met-d-Acetoacetate	11:8003049-8503049	0.0012774066781153	0.1209153117617	0.99157092602355	1.0
MR-IVW LD	glutamine	HMDB0000641	acetoacetate	HMDB0000060	bioa_006	met-d-Acetoacetate	12:46679007-47711183	-0.148162806857984	0.0695579238504876	0.033166356828131	1.0
MR-IVW LD	glutamine	HMDB0000641	acetoacetate	HMDB0000060	bioa_006	met-d-Acetoacetate	12:56615040-57375879	-0.0064664027332524	0.0243875002682217	0.790892109241453	1.0
MR-IVW LD	glutamine	HMDB0000641	acetoacetate	HMDB0000060	bioa_006	met-d-Acetoacetate	12:59344212-60165849	-0.0951754270069983	0.102083699852352	0.351167369112369	1.0
MR-IVW LD	glutamine	HMDB0000641	acetoacetate	HMDB0000060	bioa_006	met-d-Acetoacetate	14:100594368-101094368	-0.162984090638469	0.140074394127941	0.244604891896327	1.0
MR-IVW LD	glutamine	HMDB0000641	acetoacetate	HMDB0000060	bioa_006	met-d-Acetoacetate	15:58477325-58977325	0.0635543282368248	0.148895175572686	0.669496302714783	1.0
MR-IVW LD	arachidonate (20:4n6)	HMDB0001043	aspartate	HMDB0000191	M01110	GCST90200370	11:61330635-61830635	-0.11593141877804	0.0496210957807076	0.0194738769313786	1.0
MR-IVW LD	caffeine	HMDB0001847	n-palmitoyl-sphingosine (d18:1/16:0)	HMDB0004949	GCST90200436	GCST90200336	15:56384745-56884745	0.301838502690512	0.169385874835629	0.0747560926945162	1.0
MR-IVW LD	caffeine	HMDB0001847	n-palmitoyl-sphingosine (d18:1/16:0)	HMDB0004949	GCST90200436	GCST90200336	15:57044800-57544800	0.255158517628942	0.180800006826332	0.158163562598207	1.0
MR-IVW LD	ornithine	HMDB0000214	1-methylxanthine	HMDB0010738	bioa_014	M34389	2:219037276-219805573	0.406832490902542	0.381405460221134	0.286122384391019	1.0
MR-IVW LD	ornithine	HMDB0000214	1-methylxanthine	HMDB0010738	bioa_014	M34389	4:144415809-145209327	0.694176823195129	0.34327425322836	0.0431533995210506	1.0
MR-IVW LD	ornithine	HMDB0000214	1-methylxanthine	HMDB0010738	bioa_014	M34389	6:131638147-132138147	-0.0490801486044331	0.309204936207938	0.873881476173797	1.0
MR-IVW LD	ornithine	HMDB0000214	1-methylxanthine	HMDB0010738	bioa_014	M34389	9:135887106-136387106	-0.0570057049305613	0.366465245982192	0.876383359901404	1.0
MR-IVW LD	ornithine	HMDB0000214	1-methylxanthine	HMDB0010738	bioa_014	M34389	10:97138162-97638162	0.24223928969519	0.412461493264782	0.557001175272507	1.0
MR-IVW LD	ornithine	HMDB0000214	1-methylxanthine	HMDB0010738	bioa_014	M34389	12:46964292-47464292	-0.0897603233592411	0.336601212597153	0.78972582092805	1.0
MR-IVW LD	ornithine	HMDB0000214	1-methylxanthine	HMDB0010738	bioa_014	M34389	12:132819894-133319894	0.413701321235583	0.440391729057233	0.347528523523374	1.0
MR-IVW LD	ornithine	HMDB0000214	1-methylxanthine	HMDB0010738	bioa_014	M34389	16:68152686-68652686	0.594918155020627	0.377060802477861	0.114616670745643	1.0
MR-IVW LD	ornithine	HMDB0000214	1-methylxanthine	HMDB0010738	bioa_014	M34389	19:12789284-13289284	0.330357498385721	0.381181728906601	0.386124674283813	1.0
MR-IVW LD	methionine	HMDB0000696	3-hydroxybutyrate (bhba)	HMDB0000011	M01302	met-d-bOHbutyrate	1:213396566-213896566	0.0055958088046217	0.0460891003047862	0.903364043081876	1.0
MR-IVW LD	sarcosine	HMDB0000271	acetoacetate	HMDB0000060	bioa_031	met-d-Acetoacetate	1:157842259-158342259	-0.036808774412134	0.0810063510559629	0.649545496356885	1.0
MR-IVW LD	sarcosine	HMDB0000271	acetoacetate	HMDB0000060	bioa_031	met-d-Acetoacetate	6:42690673-43190673	0.0389606449975334	0.0718102000448553	0.587439471704739	1.0
MR-IVW LD	sarcosine	HMDB0000271	acetoacetate	HMDB0000060	bioa_031	met-d-Acetoacetate	9:136282183-136851769	0.014231995560593	0.0305855005068503	0.641703474040545	2.0
MR-IVW LD	guanidinoacetate	HMDB0000128	3-aminoisobutyrate	HMDB0002166	GCST90200384	GCST90200310	6:131647278-132147278	0.0718780384219929	0.16461253567514	0.662365306948903	1.0
MR-IVW LD	guanidinoacetate	HMDB0000128	3-aminoisobutyrate	HMDB0002166	GCST90200384	GCST90200310	11:64893892-65393892	0.0837932584448553	0.116272589578743	0.471117383879073	1.0
MR-IVW LD	guanidinoacetate	HMDB0000128	3-aminoisobutyrate	HMDB0002166	GCST90200384	GCST90200310	12:101043-601043	1.61154926366288	0.144221444488251	5.45821897629261e-29	1.0
MR-IVW LD	guanidinoacetate	HMDB0000128	3-aminoisobutyrate	HMDB0002166	GCST90200384	GCST90200310	14:100558168-101058168	0.07850221217734	0.153319828475883	0.608639780315194	1.0
MR-IVW LD	guanidinoacetate	HMDB0000128	3-aminoisobutyrate	HMDB0002166	GCST90200384	GCST90200310	20:61898912-62398912	0.225820252170044	0.135060836568173	0.0945264633093864	1.0
MR-IVW LD	beta-citrylglutamate	HMDB0241915	pantothenate	HMDB0000210	GCST90199911	M01508	3:183486882-183986882	0.0621761929244793	0.134715084669705	0.644412333769811	1.0
MR-IVW LD	beta-citrylglutamate	HMDB0241915	pantothenate	HMDB0000210	GCST90199911	M01508	11:88203934-92094388	-0.0144942618465234	0.0412757758917354	0.725470854414266	3.0
MR-IVW LD	hypoxanthine	HMDB0000157	valine	HMDB0000883	M03127	bioa_022	6:16038192-16538192	-0.0154234341201921	0.0358684514423069	0.667195641190912	1.0
MR-IVW LD	1-methylurate	HMDB0003099	phenylalanine	HMDB0000159	M34395	bioa_016	8:18010431-18510431	0.0411361760453193	0.0243986809284214	0.0917957993593671	1.0
MR-IVW LD	valine	HMDB0000883	kynurenine	HMDB0000684	met-d-Val	bioa_027	2:27480940-28253616	-0.128257577692867	0.154341248727878	0.405973629357717	1.0
MR-IVW LD	valine	HMDB0000883	kynurenine	HMDB0000684	met-d-Val	bioa_027	2:64975088-65475088	-0.163988608834978	0.132591914270306	0.216164340855164	2.0
MR-IVW LD	valine	HMDB0000883	kynurenine	HMDB0000684	met-d-Val	bioa_027	2:165251927-165751927	0.0282891500761534	0.226313200609251	0.900523550339785	1.0
MR-IVW LD	valine	HMDB0000883	kynurenine	HMDB0000684	met-d-Val	bioa_027	2:226858446-227358446	0.0412317923627827	0.340758614568496	0.903691035194996	1.0
MR-IVW LD	valine	HMDB0000883	kynurenine	HMDB0000684	met-d-Val	bioa_027	3:135701113-136578270	0.0469124796601039	0.335089140429322	0.88865999038819	1.0
MR-IVW LD	valine	HMDB0000883	kynurenine	HMDB0000684	met-d-Val	bioa_027	4:88882515-89510546	-0.0216150098491212	0.0750521175316715	0.773346738667117	1.0
MR-IVW LD	valine	HMDB0000883	kynurenine	HMDB0000684	met-d-Val	bioa_027	12:56199875-57115338	-0.0506341420583696	0.199397713610718	0.799545450612171	2.0
MR-IVW LD	valine	HMDB0000883	kynurenine	HMDB0000684	met-d-Val	bioa_027	12:122278263-122778263	-0.147406209766071	0.266557341349135	0.580263410168053	1.0
MR-IVW LD	valine	HMDB0000883	kynurenine	HMDB0000684	met-d-Val	bioa_027	16:69315747-70918195	0.123313007245186	0.134621186948894	0.359666894905862	1.0
MR-IVW LD	valine	HMDB0000883	kynurenine	HMDB0000684	met-d-Val	bioa_027	17:6935779-7435779	-0.352893854060261	0.301876692951461	0.242403631372058	1.0
MR-IVW LD	valine	HMDB0000883	kynurenine	HMDB0000684	met-d-Val	bioa_027	17:79384062-79884062	0.362377840676994	0.328836516040832	0.27046167161165	1.0
MR-IVW LD	valine	HMDB0000883	kynurenine	HMDB0000684	met-d-Val	bioa_027	19:49050431-49611255	-0.0976243062473368	0.323259292209741	0.7626520629507	1.0
MR-IVW LD	valine	HMDB0000883	kynurenine	HMDB0000684	met-d-Val	bioa_027	22:18665347-19165347	0.162928501959232	0.311526772388589	0.600974253247338	1.0
MR-IVW LD	citrulline	HMDB0000904	choline	HMDB0000097	bioa_005	GCST90200327	2:211099261-211599261	-0.125566566762008	0.193630840635164	0.51667174000595	1.0
MR-IVW LD	citrulline	HMDB0000904	choline	HMDB0000097	bioa_005	GCST90200327	8:10310878-10810878	0.225832573948919	0.282050918007683	0.423316831608165	1.0
MR-IVW LD	citrulline	HMDB0000904	choline	HMDB0000097	bioa_005	GCST90200327	8:11437159-11937159	0.292206546394738	0.348962370352145	0.402391183075976	1.0
MR-IVW LD	citrulline	HMDB0000904	choline	HMDB0000097	bioa_005	GCST90200327	9:133044244-133627617	0.0844580999692325	0.154280768800161	0.584082553855106	2.0
MR-IVW LD	citrulline	HMDB0000904	choline	HMDB0000097	bioa_005	GCST90200327	10:97138579-97638579	-0.374069587183545	0.264816210070317	0.157784246760484	1.0
MR-IVW LD	citrulline	HMDB0000904	choline	HMDB0000097	bioa_005	GCST90200327	17:9542768-10042768	0.0246794099417136	0.203741458721614	0.903587262656538	1.0
MR-IVW LD	ornithine	HMDB0000214	histidine	HMDB0000177	GCST90200404	GCST90200377	6:131644358-132144358	-0.0254393807878896	0.127585303734819	0.841956780609016	1.0
MR-IVW LD	ornithine	HMDB0000214	histidine	HMDB0000177	GCST90200404	GCST90200377	6:161178041-161678041	0.0661034843210411	0.184038451718734	0.719458188741685	1.0
MR-IVW LD	glycohyocholate	HMDB0000138	isoleucine	HMDB0000172	GCST90199935	bioa_010	10:45742470-46242470	0.021282070741171	0.0524188934511622	0.684742600413441	1.0
MR-IVW LD	glycohyocholate	HMDB0000138	isoleucine	HMDB0000172	GCST90199935	bioa_010	17:28409010-28909010	-0.0486621808285558	0.0435650678859051	0.263994325188145	1.0
MR-IVW LD	dehydroepiandrosterone sulfate (dhea-s)	HMDB0001032	2-aminobutyrate	HMDB0000452	GCST90199673	M32348	7:98825038-100067196	-0.0515506198365794	0.11716049962859	0.659937107321188	1.0
MR-IVW LD	creatine	HMDB0000064	choline	HMDB0000097	GCST90200323	GCST90200327	2:211290507-211790507	-0.424115929248692	0.0750022384291045	1.56109363459246e-08	1.0
MR-IVW LD	creatine	HMDB0000064	choline	HMDB0000097	GCST90200323	GCST90200327	15:45404327-45904327	-0.216560325287514	0.138179508998553	0.117058821109574	1.0
MR-IVW LD	creatinine	HMDB0000562	hypoxanthine	HMDB0000157	M00513	M03127	7:23845366-24345366	0.0669893824802052	0.178638353280549	0.707660466654556	1.0
MR-IVW LD	histidine	HMDB0000177	asparagine	HMDB0000168	M00059	M34283	4:9731889-10602550	0.201663540390784	0.136259148912691	0.138873246666663	1.0
MR-IVW LD	inositol 1-phosphate (i1p)	HMDB0000213	1-methylxanthine	HMDB0010738	M01481	M34389	1:5349333-5849333	0.0526113660332084	0.102775691785803	0.608717665298896	1.0
MR-IVW LD	inositol 1-phosphate (i1p)	HMDB0000213	1-methylxanthine	HMDB0010738	M01481	M34389	4:31607204-32397858	-0.0325951792773892	0.0977855378321692	0.738882680363531	1.0
MR-IVW LD	inositol 1-phosphate (i1p)	HMDB0000213	1-methylxanthine	HMDB0010738	M01481	M34389	4:66148855-66648855	-0.092369750244926	0.101029414330388	0.360566735097473	1.0
MR-IVW LD	inositol 1-phosphate (i1p)	HMDB0000213	1-methylxanthine	HMDB0010738	M01481	M34389	6:20616244-21116244	0.0453783825407886	0.104475810966002	0.664039067481753	1.0
MR-IVW LD	inositol 1-phosphate (i1p)	HMDB0000213	1-methylxanthine	HMDB0010738	M01481	M34389	10:114775621-115275621	-0.0029888181587996	0.100623544679593	0.976303943013896	1.0
MR-IVW LD	inositol 1-phosphate (i1p)	HMDB0000213	1-methylxanthine	HMDB0010738	M01481	M34389	12:47079779-47579779	0.0584948284339549	0.103109528086971	0.570505151740545	1.0
MR-IVW LD	inositol 1-phosphate (i1p)	HMDB0000213	1-methylxanthine	HMDB0010738	M01481	M34389	12:62771708-63271708	0.0760782785614472	0.103876111112746	0.463927896450352	1.0
MR-IVW LD	inositol 1-phosphate (i1p)	HMDB0000213	1-methylxanthine	HMDB0010738	M01481	M34389	14:96380570-96880570	-0.0885663327668918	0.104989228909097	0.398906704998081	1.0
MR-IVW LD	inositol 1-phosphate (i1p)	HMDB0000213	1-methylxanthine	HMDB0010738	M01481	M34389	15:77060646-77560646	-0.142001098760626	0.0992394042474831	0.152460508357673	1.0
MR-IVW LD	kynurenine	HMDB0000684	cortisol	HMDB0000063	GCST90199636	M01712	8:39554593-40054593	0.0888661937214826	0.177732387442965	0.617075077451974	1.0
MR-IVW LD	kynurenine	HMDB0000684	cortisol	HMDB0000063	GCST90199636	M01712	12:111809557-113090766	0.0396723065194874	0.158689226077951	0.802587348634154	1.0
MR-IVW LD	kynurenine	HMDB0000684	cortisol	HMDB0000063	GCST90199636	M01712	16:87568373-88128072	0.0171705582668695	0.0746539997744826	0.818090329986771	2.0
MR-IVW LD	sphinganine-1-phosphate	HMDB0001383	4-acetamidobutanoate	HMDB0003681	GCST90199845	GCST90200311	3:56698451-57198451	-0.145861375971169	0.182493153266618	0.424133637281527	1.0
MR-IVW LD	sphinganine-1-phosphate	HMDB0001383	4-acetamidobutanoate	HMDB0003681	GCST90199845	GCST90200311	17:74160792-74669333	0.137684534149551	0.107878320506974	0.201851345194062	2.0
MR-IVW LD	glycine	HMDB0000123	creatine	HMDB0000064	GCST90200707	GCST90200323	1:75967169-76467169	0.382020210609682	0.17677926152622	0.0306952404634583	1.0
MR-IVW LD	glycine	HMDB0000123	creatine	HMDB0000064	GCST90200707	GCST90200323	2:211036896-212058697	0.375624863090491	0.0277490254649445	9.521035110241628e-42	2.0
MR-IVW LD	glycine	HMDB0000123	creatine	HMDB0000064	GCST90200707	GCST90200323	3:125659669-126159669	0.486756207686571	0.180578561369821	0.0070275256022342	1.0
MR-IVW LD	glycine	HMDB0000123	creatine	HMDB0000064	GCST90200707	GCST90200323	9:6290540-6790540	0.0101420961772341	0.137383397518169	0.941150984531704	1.0
MR-IVW LD	creatinine	HMDB0000562	2-hydroxyglutarate	HMDB0059655	bioa_026	GCST90199865	1:109627506-110127506	0.656499466805486	0.56994488594043	0.249376624145658	1.0
MR-IVW LD	creatinine	HMDB0000562	2-hydroxyglutarate	HMDB0059655	bioa_026	GCST90199865	2:73467567-73967567	-1.38580087672041	0.592590472968518	0.0193588726877561	1.0
MR-IVW LD	creatinine	HMDB0000562	2-hydroxyglutarate	HMDB0059655	bioa_026	GCST90199865	2:121056440-121556440	-0.262759933851996	0.592260421337007	0.657291257430512	1.0
MR-IVW LD	creatinine	HMDB0000562	2-hydroxyglutarate	HMDB0059655	bioa_026	GCST90199865	2:211315692-211815692	-0.086533682867451	0.459296423275875	0.850559282440601	1.0
MR-IVW LD	creatinine	HMDB0000562	2-hydroxyglutarate	HMDB0059655	bioa_026	GCST90199865	2:217404869-217904869	-0.373909091152117	0.49548390849976	0.450468511539207	1.0
MR-IVW LD	creatinine	HMDB0000562	2-hydroxyglutarate	HMDB0059655	bioa_026	GCST90199865	4:77118847-77618847	-0.0953789252244181	0.394059291943928	0.808747568000077	1.0
MR-IVW LD	creatinine	HMDB0000562	2-hydroxyglutarate	HMDB0059655	bioa_026	GCST90199865	5:39171736-39671736	-1.26950121873197	0.559675095141048	0.0233119944224468	1.0
MR-IVW LD	creatinine	HMDB0000562	2-hydroxyglutarate	HMDB0059655	bioa_026	GCST90199865	5:67795622-68295622	-0.25161785125164	0.591402821127388	0.670501859370586	1.0
MR-IVW LD	creatinine	HMDB0000562	2-hydroxyglutarate	HMDB0059655	bioa_026	GCST90199865	5:176567143-177067143	0.398904933813939	0.400231884288678	0.318917653358757	1.0
MR-IVW LD	creatinine	HMDB0000562	2-hydroxyglutarate	HMDB0059655	bioa_026	GCST90199865	6:43564625-44064625	0.823849058775071	0.58192535981836	0.156854637192524	1.0
MR-IVW LD	creatinine	HMDB0000562	2-hydroxyglutarate	HMDB0059655	bioa_026	GCST90199865	6:160442375-160942375	0.0020338713063668	0.386825761270539	0.995804863068859	1.0
MR-IVW LD	creatinine	HMDB0000562	2-hydroxyglutarate	HMDB0059655	bioa_026	GCST90199865	7:77297198-77797198	-0.778404570862249	0.550272450215124	0.15719158649933	1.0
MR-IVW LD	creatinine	HMDB0000562	2-hydroxyglutarate	HMDB0059655	bioa_026	GCST90199865	7:151157801-151657801	0.411928696532341	0.500200318348892	0.41020810940123	1.0
MR-IVW LD	creatinine	HMDB0000562	2-hydroxyglutarate	HMDB0059655	bioa_026	GCST90199865	8:23501151-24001151	-0.138103894839559	0.553675771333428	0.803027417277803	1.0
MR-IVW LD	creatinine	HMDB0000562	2-hydroxyglutarate	HMDB0059655	bioa_026	GCST90199865	11:30518678-31018678	-1.2114468832568	0.554154213628711	0.0288069229851117	1.0
MR-IVW LD	creatinine	HMDB0000562	2-hydroxyglutarate	HMDB0059655	bioa_026	GCST90199865	15:45399813-46200138	0.531922683013345	0.241633468760435	0.0277104224250043	1.0
MR-IVW LD	creatinine	HMDB0000562	2-hydroxyglutarate	HMDB0059655	bioa_026	GCST90199865	15:75279182-75779182	-0.986143202294947	0.579562737674963	0.0888435685540738	1.0
MR-IVW LD	creatinine	HMDB0000562	2-hydroxyglutarate	HMDB0059655	bioa_026	GCST90199865	15:75910951-76410951	-0.236026040717385	0.564446075202213	0.675833675196325	1.0
MR-IVW LD	creatinine	HMDB0000562	2-hydroxyglutarate	HMDB0059655	bioa_026	GCST90199865	16:20117645-20617645	0.351155217503016	0.434470931761265	0.418954512793793	1.0
MR-IVW LD	creatinine	HMDB0000562	2-hydroxyglutarate	HMDB0059655	bioa_026	GCST90199865	17:37370347-37870347	0.140895912145137	0.537294192497424	0.793142323575708	1.0
MR-IVW LD	creatinine	HMDB0000562	2-hydroxyglutarate	HMDB0059655	bioa_026	GCST90199865	17:58724447-59700441	-0.157445137167955	0.562511955182399	0.779556899305305	1.0
MR-IVW LD	creatinine	HMDB0000562	2-hydroxyglutarate	HMDB0059655	bioa_026	GCST90199865	19:33119611-33619611	0.347025708731168	0.579479837473122	0.549268073451972	1.0
MR-IVW LD	creatinine	HMDB0000562	2-hydroxyglutarate	HMDB0059655	bioa_026	GCST90199865	22:40650077-41150077	-0.0689322608726306	0.529941086626356	0.896506829353511	1.0
MR-IVW LD	n-acetylglucosaminylasparagine	HMDB0000489	alanine	HMDB0000161	GCST90200316	M32339	4:178111987-178611987	0.223798450698609	0.119359173705925	0.0607927235305219	1.0
MR-IVW LD	n-acetylglucosaminylasparagine	HMDB0000489	alanine	HMDB0000161	GCST90200316	M32339	6:167457759-167966043	0.0172432728355077	0.0445920190935596	0.698985969726337	2.0
MR-IVW LD	3-(4-hydroxyphenyl)lactate	HMDB0000755	glycerol 3-phosphate	HMDB0000126	GCST90200371	GCST90199638	6:111301079-111801079	0.376509329634411	0.181429867051435	0.0379649035352167	1.0
MR-IVW LD	3-(4-hydroxyphenyl)lactate	HMDB0000755	glycerol 3-phosphate	HMDB0000126	GCST90200371	GCST90199638	17:79941425-80441425	-0.0433013960708682	0.102306665623734	0.672112158183533	1.0
MR-IVW LD	3-aminoisobutyrate	HMDB0002166	glutamate	HMDB0000148	GCST90200310	M32322	5:34511619-35593952	-0.0188681294688625	0.0287191703016266	0.511189097909124	3.0
MR-IVW LD	3-aminoisobutyrate	HMDB0002166	glutamate	HMDB0000148	GCST90200310	M32322	12:89320-602261	0.0865318748155138	0.0958866720928663	0.366823698716424	1.0
MR-IVW LD	isoursodeoxycholate	HMDB0000686	ornithine	HMDB0000214	GCST90199892	M01493	5:35715970-36215970	0.171414071631942	0.182473043995293	0.347528523523372	1.0
MR-IVW LD	serine	HMDB0000187	phosphate	HMDB0001429	M32315	M11438	1:119966025-120466025	0.0296937185690523	0.0965045853494203	0.758316473526291	1.0
MR-IVW LD	serine	HMDB0000187	phosphate	HMDB0001429	M32315	M11438	2:211323559-211823559	-0.12266370354828	0.128796888725694	0.340903815928128	1.0
MR-IVW LD	serine	HMDB0000187	phosphate	HMDB0001429	M32315	M11438	7:55822010-56322010	-0.312368670130997	0.135359757056765	0.0210162562275186	1.0
MR-IVW LD	serine	HMDB0000187	adenosine	HMDB0000050	bioa_018	M00555	1:11610843-12110843	0.621877274970547	0.357579433108064	0.0820118223274949	1.0
MR-IVW LD	serine	HMDB0000187	adenosine	HMDB0000050	bioa_018	M00555	1:119427250-120522606	0.0185158458895345	0.0892148460434697	0.835586435103224	3.0
MR-IVW LD	serine	HMDB0000187	adenosine	HMDB0000050	bioa_018	M00555	2:27480940-27980940	-0.0378745707030678	0.201997710416365	0.851268623688208	1.0
MR-IVW LD	serine	HMDB0000187	adenosine	HMDB0000050	bioa_018	M00555	2:211315692-212076215	0.0068333456724204	0.150333604793268	0.963745004895631	1.0
MR-IVW LD	serine	HMDB0000187	adenosine	HMDB0000050	bioa_018	M00555	3:125660381-126160381	-0.0921209783502654	0.368483913401068	0.802587348634156	1.0
MR-IVW LD	serine	HMDB0000187	adenosine	HMDB0000050	bioa_018	M00555	7:55551853-56922308	-0.0529159937992435	0.115235802868354	0.646092338138125	2.0
MR-IVW LD	serine	HMDB0000187	adenosine	HMDB0000050	bioa_018	M00555	8:126232621-126732621	-0.133967554146039	0.30621155233381	0.661748776081764	1.0
MR-IVW LD	serine	HMDB0000187	adenosine	HMDB0000050	bioa_018	M00555	10:65065800-65565800	-0.565627120555364	0.362001357155433	0.118170245865336	1.0
MR-IVW LD	glucose	HMDB0000122	glycerol	HMDB0000131	met-d-Glucose	GCST90200325	2:165251927-165751927	0.468113168214121	0.653003044425656	0.473459156869863	1.0
MR-IVW LD	glucose	HMDB0000122	glycerol	HMDB0000131	met-d-Glucose	GCST90200325	2:169498833-170056652	0.312595999073035	0.16983413476906	0.065680810309074	4.0
MR-IVW LD	glucose	HMDB0000122	glycerol	HMDB0000131	met-d-Glucose	GCST90200325	3:122819058-123319058	-0.0482916684555033	0.420101732219589	0.908482915117928	1.0
MR-IVW LD	glucose	HMDB0000122	glycerol	HMDB0000131	met-d-Glucose	GCST90200325	3:151951767-152451767	0.0373089682203625	0.660899451634667	0.954981886787683	1.0
MR-IVW LD	glucose	HMDB0000122	glycerol	HMDB0000131	met-d-Glucose	GCST90200325	3:170377909-170877909	-0.37890522029141	0.35012240246939	0.279160171168131	1.0
MR-IVW LD	glucose	HMDB0000122	glycerol	HMDB0000131	met-d-Glucose	GCST90200325	4:185468314-185968314	-0.789363442808436	0.647818481924716	0.223036004769439	1.0
MR-IVW LD	glucose	HMDB0000122	glycerol	HMDB0000131	met-d-Glucose	GCST90200325	5:95479406-95979406	-0.664985744489641	0.633380593143634	0.293764483798171	1.0
MR-IVW LD	glucose	HMDB0000122	glycerol	HMDB0000131	met-d-Glucose	GCST90200325	6:7000270-7500270	0.515645092989332	0.605489906784866	0.394427072375932	1.0
MR-IVW LD	glucose	HMDB0000122	glycerol	HMDB0000131	met-d-Glucose	GCST90200325	7:14801789-15301789	0.820840214685446	0.435624782094943	0.0595267542716653	1.0
MR-IVW LD	glucose	HMDB0000122	glycerol	HMDB0000131	met-d-Glucose	GCST90200325	7:43935955-44473721	-0.0976889467513265	0.275431960821788	0.72283276631665	2.0
MR-IVW LD	glucose	HMDB0000122	glycerol	HMDB0000131	met-d-Glucose	GCST90200325	8:117934783-118434783	0.455375791780078	0.546092011604811	0.404348004620746	1.0
MR-IVW LD	glucose	HMDB0000122	glycerol	HMDB0000131	met-d-Glucose	GCST90200325	9:21884068-22384068	0.761148008321435	0.655734910331026	0.245741279613896	1.0
MR-IVW LD	glucose	HMDB0000122	glycerol	HMDB0000131	met-d-Glucose	GCST90200325	10:2888477-3388477	-0.200880617284875	0.358838003816992	0.575609965196128	1.0
MR-IVW LD	glucose	HMDB0000122	glycerol	HMDB0000131	met-d-Glucose	GCST90200325	10:112762852-113262852	0.222227215944516	0.676511400715052	0.742541219774828	1.0
MR-IVW LD	glucose	HMDB0000122	glycerol	HMDB0000131	met-d-Glucose	GCST90200325	10:114504071-115004071	-0.314850914140916	0.450969581670352	0.485074377899583	1.0
MR-IVW LD	glucose	HMDB0000122	glycerol	HMDB0000131	met-d-Glucose	GCST90200325	12:4134844-4634844	-0.270967172158303	0.658258616072105	0.680601531845594	1.0
MR-IVW LD	glucose	HMDB0000122	glycerol	HMDB0000131	met-d-Glucose	GCST90200325	12:111682800-112523499	0.478260320430007	0.668649515476627	0.474446489507645	1.0
MR-IVW LD	glucose	HMDB0000122	glycerol	HMDB0000131	met-d-Glucose	GCST90200325	12:121166650-121666650	0.815996392733322	0.610347428035134	0.181243023763333	1.0
MR-IVW LD	glucose	HMDB0000122	glycerol	HMDB0000131	met-d-Glucose	GCST90200325	13:28213465-28721145	-0.91815791495105	0.67917117873109	0.176413715082235	1.0
MR-IVW LD	glucose	HMDB0000122	glycerol	HMDB0000131	met-d-Glucose	GCST90200325	17:43272775-44380160	0.252549148431621	0.646644776333521	0.696127568069798	1.0
MR-IVW LD	glucose	HMDB0000122	glycerol	HMDB0000131	met-d-Glucose	GCST90200325	17:44543627-45043627	0.261716826566562	0.677819984218537	0.699411104248761	1.0
MR-IVW LD	glucose	HMDB0000122	glycerol	HMDB0000131	met-d-Glucose	GCST90200325	20:22311971-22811971	-0.545829669246362	0.65799074589997	0.406798889968803	1.0
MR-IVW LD	kynurenine	HMDB0000684	alanine	HMDB0000161	bioa_027	GCST90200431	1:241473615-241973615	0.0206372064474894	0.276516202685355	0.940506795707193	1.0
MR-IVW LD	kynurenine	HMDB0000684	alanine	HMDB0000161	bioa_027	GCST90200431	5:176563404-177063404	-0.340734617832743	0.314820736747735	0.279113412472075	1.0
MR-IVW LD	kynurenine	HMDB0000684	alanine	HMDB0000161	bioa_027	GCST90200431	8:39556267-40056267	0.0350971032183248	0.179334591501857	0.844839206960548	1.0
MR-IVW LD	kynurenine	HMDB0000684	alanine	HMDB0000161	bioa_027	GCST90200431	12:111634608-113433486	0.130676175900909	0.158086982376916	0.408458522715509	1.0
MR-IVW LD	kynurenine	HMDB0000684	alanine	HMDB0000161	bioa_027	GCST90200431	16:87568569-88128476	-0.0366940314105049	0.0797142609783568	0.645286882565264	2.0
MR-IVW LD	alanine	HMDB0000161	theobromine	HMDB0002825	bioa_001	GCST90199644	1:206985954-207485954	-0.204357259517363	0.353298830407576	0.56297648670183	1.0
MR-IVW LD	alanine	HMDB0000161	theobromine	HMDB0002825	bioa_001	GCST90199644	2:27143030-28594285	0.101111487378365	0.340625721418804	0.766588333223031	1.0
MR-IVW LD	alanine	HMDB0000161	theobromine	HMDB0002825	bioa_001	GCST90199644	2:64958074-65458074	0.0930613767743282	0.30367812185964	0.759264008371582	1.0
MR-IVW LD	alanine	HMDB0000161	theobromine	HMDB0002825	bioa_001	GCST90199644	3:71155270-71655270	0.154892927156611	0.517616796416856	0.764755048888997	1.0
MR-IVW LD	alanine	HMDB0000161	theobromine	HMDB0002825	bioa_001	GCST90199644	4:88976422-89476422	-0.820501150614757	0.529570092421094	0.121292285578548	1.0
MR-IVW LD	alanine	HMDB0000161	theobromine	HMDB0002825	bioa_001	GCST90199644	7:72732874-73232874	0.195477917475083	0.464137174529452	0.673635253906432	1.0
MR-IVW LD	alanine	HMDB0000161	theobromine	HMDB0002825	bioa_001	GCST90199644	8:145568681-146068681	0.599850993965375	0.531079243256942	0.258689360143418	1.0
MR-IVW LD	alanine	HMDB0000161	theobromine	HMDB0002825	bioa_001	GCST90199644	9:4040541-4540541	0.502303118555589	0.472860823870256	0.288115767823404	1.0
MR-IVW LD	alanine	HMDB0000161	theobromine	HMDB0002825	bioa_001	GCST90199644	12:46636543-47713425	-0.100537766333732	0.2100687720774	0.632227106784148	2.0
MR-IVW LD	alanine	HMDB0000161	theobromine	HMDB0002825	bioa_001	GCST90199644	12:56615040-57115040	0.184848138762575	0.260137397595492	0.477345239013475	1.0
MR-IVW LD	alanine	HMDB0000161	theobromine	HMDB0002825	bioa_001	GCST90199644	12:59727701-60227701	-0.129484758537702	0.380537380877618	0.733654584542705	1.0
MR-IVW LD	alanine	HMDB0000161	theobromine	HMDB0002825	bioa_001	GCST90199644	14:75116447-75616447	-0.609407724090927	0.541387324106012	0.260317541389759	1.0
MR-IVW LD	alanine	HMDB0000161	theobromine	HMDB0002825	bioa_001	GCST90199644	16:69621701-70931491	-0.661680908107924	0.325523640886028	0.0420862564693225	2.0
MR-IVW LD	alanine	HMDB0000161	theobromine	HMDB0002825	bioa_001	GCST90199644	17:40568584-41068584	-0.684303982556623	0.552388135477858	0.215415845237375	1.0
MR-IVW LD	alanine	HMDB0000161	theobromine	HMDB0002825	bioa_001	GCST90199644	22:18906543-19406543	-0.0079786472363201	0.596716542593532	0.989331869810223	1.0
MR-IVW LD	alpha-ketoglutarate	HMDB0000208	3-ureidopropionate	HMDB0000026	GCST90200455	GCST90200283	20:44931392-45517926	0.0381811820668386	0.085952140617498	0.656887552766865	3.0
MR-IVW LD	citrate	HMDB0000094	isoleucine	HMDB0000172	met-d-Citrate	GCST90200399	1:206967359-207467359	-0.0405389402116828	0.286644836005935	0.887533670206804	1.0
MR-IVW LD	citrate	HMDB0000094	isoleucine	HMDB0000172	met-d-Citrate	GCST90200399	2:6909613-7409613	-0.90417916606128	0.667851874722872	0.175780460847249	1.0
MR-IVW LD	citrate	HMDB0000094	isoleucine	HMDB0000172	met-d-Citrate	GCST90200399	2:211290507-211790507	0.0899936150216776	0.403339208246607	0.823441011386892	1.0
MR-IVW LD	citrate	HMDB0000094	isoleucine	HMDB0000172	met-d-Citrate	GCST90200399	2:241907241-242693157	0.53767271451501	0.595637712217087	0.366693557554971	1.0
MR-IVW LD	citrate	HMDB0000094	isoleucine	HMDB0000172	met-d-Citrate	GCST90200399	4:77164144-77664144	0.172758325595605	0.554967549112418	0.755576775651354	1.0
MR-IVW LD	citrate	HMDB0000094	isoleucine	HMDB0000172	met-d-Citrate	GCST90200399	5:14438417-15122542	0.141836218676305	0.117151552613093	0.226007673278431	5.0
MR-IVW LD	citrate	HMDB0000094	isoleucine	HMDB0000172	met-d-Citrate	GCST90200399	5:43252947-44074677	0.0743577343282812	0.384035310380324	0.846471769809376	1.0
MR-IVW LD	citrate	HMDB0000094	isoleucine	HMDB0000172	met-d-Citrate	GCST90200399	5:176569252-177069252	-0.639685881034859	0.657679385174276	0.330731798639421	1.0
MR-IVW LD	citrate	HMDB0000094	isoleucine	HMDB0000172	met-d-Citrate	GCST90200399	6:18111878-18611878	-0.871679696995799	0.495105707323999	0.0783072956488928	1.0
MR-IVW LD	citrate	HMDB0000094	isoleucine	HMDB0000172	met-d-Citrate	GCST90200399	6:160159894-160659894	-0.922803561964737	0.60248310028588	0.125604597278191	1.0
MR-IVW LD	citrate	HMDB0000094	isoleucine	HMDB0000172	met-d-Citrate	GCST90200399	7:72772933-73272933	-0.132244784663348	0.365572135796523	0.717540771652169	1.0
MR-IVW LD	citrate	HMDB0000094	isoleucine	HMDB0000172	met-d-Citrate	GCST90200399	8:126256694-126756694	0.143818885944717	0.343794780474426	0.675707526695681	1.0
MR-IVW LD	citrate	HMDB0000094	isoleucine	HMDB0000172	met-d-Citrate	GCST90200399	9:95648531-96148531	0.0473992790575624	0.594754672228957	0.936479427749565	1.0
MR-IVW LD	citrate	HMDB0000094	isoleucine	HMDB0000172	met-d-Citrate	GCST90200399	10:5959218-6459218	-0.221145791861786	0.664399327506521	0.739246973034773	1.0
MR-IVW LD	citrate	HMDB0000094	isoleucine	HMDB0000172	met-d-Citrate	GCST90200399	10:64654071-65607438	-0.34870317651028	0.464423297764685	0.452754671750952	1.0
MR-IVW LD	citrate	HMDB0000094	isoleucine	HMDB0000172	met-d-Citrate	GCST90200399	10:94589724-95089724	0.383948654795104	0.622363601660855	0.537287386531955	1.0
MR-IVW LD	citrate	HMDB0000094	isoleucine	HMDB0000172	met-d-Citrate	GCST90200399	11:61356683-61856683	-0.887506895349944	0.476096941136514	0.0623033607400613	1.0
MR-IVW LD	citrate	HMDB0000094	isoleucine	HMDB0000172	met-d-Citrate	GCST90200399	12:20812570-21569526	0.30978135512673	0.44911286846384	0.490343358287618	1.0
MR-IVW LD	citrate	HMDB0000094	isoleucine	HMDB0000172	met-d-Citrate	GCST90200399	12:120844110-121665390	-0.1354313722866	0.336798291117862	0.687599989525808	1.0
MR-IVW LD	citrate	HMDB0000094	isoleucine	HMDB0000172	met-d-Citrate	GCST90200399	14:94594947-95094947	-1.18208571405422	0.640785836993856	0.0650748129378086	1.0
MR-IVW LD	citrate	HMDB0000094	isoleucine	HMDB0000172	met-d-Citrate	GCST90200399	14:102387585-102887585	-1.59169763432978	0.602076035774004	0.0082009640750346	1.0
MR-IVW LD	citrate	HMDB0000094	isoleucine	HMDB0000172	met-d-Citrate	GCST90200399	15:42429423-42929423	-0.924534388625302	0.56881556439162	0.104084255329249	1.0
MR-IVW LD	citrate	HMDB0000094	isoleucine	HMDB0000172	met-d-Citrate	GCST90200399	15:43028726-45186579	-0.390962562537954	0.382650141051703	0.306911882927066	1.0
MR-IVW LD	citrate	HMDB0000094	isoleucine	HMDB0000172	met-d-Citrate	GCST90200399	16:58436602-58936602	-0.0010499390570787	0.695799240555966	0.998796017878891	1.0
MR-IVW LD	citrate	HMDB0000094	isoleucine	HMDB0000172	met-d-Citrate	GCST90200399	17:6092241-7020419	-0.0797801761305385	0.083239577098246	0.337840716035743	9.0
MR-IVW LD	citrate	HMDB0000094	isoleucine	HMDB0000172	met-d-Citrate	GCST90200399	17:57343504-58184169	-0.465794285663651	0.466890795117981	0.318448395994426	1.0
MR-IVW LD	citrate	HMDB0000094	isoleucine	HMDB0000172	met-d-Citrate	GCST90200399	18:76910235-77410235	1.08519429573622	0.619415140375975	0.0797796461368264	1.0
MR-IVW LD	citrate	HMDB0000094	isoleucine	HMDB0000172	met-d-Citrate	GCST90200399	20:62104494-62604494	-0.377324168855243	0.691322767797526	0.58520322221569	1.0
MR-IVW LD	citrate	HMDB0000094	isoleucine	HMDB0000172	met-d-Citrate	GCST90200399	22:18883605-19740639	-0.17514402716225	0.179644984824305	0.329587411773146	1.0
MR-IVW LD	5-oxoproline	HMDB0000267	citrulline	HMDB0000904	GCST90200280	bioa_005	8:144861615-145802337	-0.0201260920856991	0.0192042863413161	0.294638606881748	1.0
MR-IVW LD	5-oxoproline	HMDB0000267	citrulline	HMDB0000904	GCST90200280	bioa_005	12:56615338-57115338	0.347619349451119	0.0874294138458534	7.0084125022249e-05	1.0
MR-IVW LD	asparagine	HMDB0000168	caffeine	HMDB0001847	GCST90200452	GCST90200436	2:211293055-211793055	-0.198751427967225	0.182885954038606	0.277147026480922	1.0
MR-IVW LD	asparagine	HMDB0000168	caffeine	HMDB0001847	GCST90200452	GCST90200436	7:97139584-97639584	0.0098480216388504	0.174153798102885	0.954905383240909	1.0
MR-IVW LD	asparagine	HMDB0000168	caffeine	HMDB0001847	GCST90200452	GCST90200436	11:61850353-62350353	0.155423962763958	0.140199908882028	0.267607876621032	1.0
MR-IVW LD	asparagine	HMDB0000168	caffeine	HMDB0001847	GCST90200452	GCST90200436	14:103842789-104825326	0.0110287897544504	0.0370672530563119	0.766058407838541	2.0
MR-IVW LD	creatine	HMDB0000064	7-methylxanthine	HMDB0001991	GCST90200323	GCST90199754	2:211290507-211790507	-0.138146235722667	0.0762617309705385	0.0700673218414444	1.0
MR-IVW LD	creatine	HMDB0000064	7-methylxanthine	HMDB0001991	GCST90200323	GCST90199754	15:45404327-45904327	0.0091367512215575	0.140278323119328	0.948068087833752	1.0
MR-IVW LD	glucose	HMDB0000122	citrulline	HMDB0000904	M20489	M02132	2:169551488-170051488	-0.0704768688664358	0.181226234227981	0.697358341877481	1.0
MR-IVW LD	betaine	HMDB0000043	thyroxine	HMDB0000248	M03141	GCST90200293	2:211337631-211837631	-0.156316436472348	0.132978866135763	0.239795400686562	1.0
MR-IVW LD	betaine	HMDB0000043	thyroxine	HMDB0000248	M03141	GCST90200293	5:78095798-78666416	0.105913757425685	0.0893744987477368	0.23599543261917	2.0
MR-IVW LD	betaine	HMDB0000043	thyroxine	HMDB0000248	M03141	GCST90200293	12:30349-530349	0.319686157826092	0.159739675870809	0.0453606465581376	1.0
MR-IVW LD	s-1-pyrroline-5-carboxylate	HMDB0001301	glycerophosphoethanolamine	HMDB0000114	GCST90200381	GCST90199808	1:18949448-19449448	-0.0670385625122956	0.146229621749716	0.646631178740534	1.0
MR-IVW LD	s-1-pyrroline-5-carboxylate	HMDB0001301	glycerophosphoethanolamine	HMDB0000114	GCST90200381	GCST90199808	8:144432748-145014955	-0.0065498055173122	0.0442193044179652	0.882247313632593	3.0
MR-IVW LD	glutamate	HMDB0000148	betaine	HMDB0000043	bioa_007	GCST90200425	12:121174861-121674861	0.339609553455183	0.337113547409929	0.313740645190267	1.0
MR-IVW LD	glycohyocholate	HMDB0000138	taurochenodeoxycholate	HMDB0000951	GCST90199935	M18494	10:45742470-46242470	0.288657357191971	0.207384897400056	0.163955137498287	1.0
MR-IVW LD	glycohyocholate	HMDB0000138	taurochenodeoxycholate	HMDB0000951	GCST90199935	M18494	17:28409010-28909010	0.0306404533291052	0.174650583975899	0.860735015234121	1.0
MR-IVW LD	2-hydroxyphenylacetate	HMDB0000669	phenylalanine	HMDB0000159	GCST90200369	met-d-Phe	9:131329579-131829579	-0.0028038327455263	0.0263844214858193	0.91536932788233	1.0
MR-IVW LD	2-hydroxyphenylacetate	HMDB0000669	phenylalanine	HMDB0000159	GCST90200369	met-d-Phe	12:122051275-122551275	0.0228170683608893	0.0359041249909405	0.525102422486024	1.0
MR-IVW LD	alpha-ketoglutarate	HMDB0000208	docosahexaenoate (dha; 22:6n3)	HMDB0002183	GCST90200455	M19323	20:44931392-45517926	-0.000924827012137	0.111084259773083	0.993357324687	2.0
MR-IVW LD	glycohyocholate	HMDB0000138	phenylpyruvate	HMDB0000205	GCST90199935	GCST90200365	7:99108524-99608524	-0.0281120744030495	0.156628648410266	0.85755899245727	1.0
MR-IVW LD	glycohyocholate	HMDB0000138	phenylpyruvate	HMDB0000205	GCST90199935	GCST90200365	10:45742470-46242470	0.224153625619412	0.165629040503394	0.175944684029313	1.0
MR-IVW LD	glycohyocholate	HMDB0000138	phenylpyruvate	HMDB0000205	GCST90199935	GCST90200365	13:103468308-103968308	0.229620639560652	0.152531950059375	0.132222882964258	1.0
MR-IVW LD	glycohyocholate	HMDB0000138	phenylpyruvate	HMDB0000205	GCST90199935	GCST90200365	17:28409010-28909010	-0.0641632977698377	0.141085663034993	0.649265684558039	1.0
MR-IVW LD	citrulline	HMDB0000904	cytidine	HMDB0000089	GCST90200403	GCST90200429	2:211084708-211584708	0.0490109241748602	0.1603491525411	0.759870169762093	1.0
MR-IVW LD	citrulline	HMDB0000904	cytidine	HMDB0000089	GCST90200403	GCST90200429	9:133044244-133573675	-0.0905689028234201	0.118130851941384	0.443270079669541	2.0
MR-IVW LD	creatine	HMDB0000064	sarcosine	HMDB0000271	M27718	GCST90200291	2:211346498-211846498	0.0838186231655079	0.112511410474743	0.456284495166958	1.0
MR-IVW LD	alpha-ketoglutarate	HMDB0000208	taurochenodeoxycholate	HMDB0000951	GCST90200455	GCST90200337	20:44931392-45517926	-0.107174698908136	0.0832099695728941	0.197744883455653	3.0
MR-IVW LD	inositol 1-phosphate (i1p)	HMDB0000213	isoleucine	HMDB0000172	M01481	met-d-Ile	1:5349333-5849333	0.0282457587024009	0.0218373778612073	0.195852264259935	1.0
MR-IVW LD	inositol 1-phosphate (i1p)	HMDB0000213	isoleucine	HMDB0000172	M01481	met-d-Ile	4:31607204-32397858	0.0025969015954685	0.0207769372325829	0.900531763896344	1.0
MR-IVW LD	inositol 1-phosphate (i1p)	HMDB0000213	isoleucine	HMDB0000172	M01481	met-d-Ile	4:66148855-66648855	-0.0067224627654953	0.0214676681101549	0.754171569490718	1.0
MR-IVW LD	inositol 1-phosphate (i1p)	HMDB0000213	isoleucine	HMDB0000172	M01481	met-d-Ile	6:20616244-21116244	0.025360606187736	0.022198491230814	0.253268143213822	1.0
MR-IVW LD	inositol 1-phosphate (i1p)	HMDB0000213	isoleucine	HMDB0000172	M01481	met-d-Ile	10:114775621-115275621	0.0657089310291484	0.0213788385708669	0.0021152818002226	1.0
MR-IVW LD	inositol 1-phosphate (i1p)	HMDB0000213	isoleucine	HMDB0000172	M01481	met-d-Ile	12:47079779-47579779	-0.0728190389220756	0.0219075437654679	0.0008875996847988	1.0
MR-IVW LD	inositol 1-phosphate (i1p)	HMDB0000213	isoleucine	HMDB0000172	M01481	met-d-Ile	12:62771708-63271708	0.0083111600565194	0.0220719202811958	0.706508776150122	1.0
MR-IVW LD	inositol 1-phosphate (i1p)	HMDB0000213	isoleucine	HMDB0000172	M01481	met-d-Ile	14:96380570-96880570	0.0296664853823608	0.0223086575241616	0.183577785109554	1.0
MR-IVW LD	inositol 1-phosphate (i1p)	HMDB0000213	isoleucine	HMDB0000172	M01481	met-d-Ile	15:77060646-77560646	-0.0020322110424893	0.0210897766563076	0.923234653446831	1.0
MR-IVW LD	asparagine	HMDB0000168	1-methylnicotinamide	HMDB0000699	M34283	GCST90200406	11:61916235-62416235	-0.138442124878364	0.168754226248452	0.412001091234393	1.0
MR-IVW LD	asparagine	HMDB0000168	1-methylnicotinamide	HMDB0000699	M34283	GCST90200406	14:104016664-104812812	0.104427963502676	0.142161173387793	0.462598712834648	1.0
MR-IVW LD	1-(1-enyl-stearoyl)-2-arachidonoyl-gpe (p-18:0/20:4)*	HMDB0005779	tryptophan	HMDB0000929	GCST90200058	bioa_020	11:61307803-62000560	-0.0370934258500639	0.0291385906127762	0.203018041857532	1.0
MR-IVW LD	cysteinylglycine	HMDB0000078	3-aminoisobutyrate	HMDB0002166	GCST90200364	GCST90200310	16:15885043-16385043	0.278030593759698	0.15043327206656	0.0645735881541798	1.0
MR-IVW LD	cysteinylglycine	HMDB0000078	3-aminoisobutyrate	HMDB0002166	GCST90200364	GCST90200310	16:89076223-90262231	-0.115361062748786	0.0671857280520907	0.085970557732094	2.0
MR-IVW LD	cysteinylglycine	HMDB0000078	3-aminoisobutyrate	HMDB0002166	GCST90200364	GCST90200310	19:52317323-52817323	-0.0237783855623376	0.182890001937017	0.896554810214644	1.0
MR-IVW LD	docosahexaenoate (dha; 22:6n3)	HMDB0002183	inosine	HMDB0000195	GCST90199651	GCST90200394	11:61376206-61876206	0.102264778368559	0.220047217083238	0.642117546786582	1.0
MR-IVW LD	hypoxanthine	HMDB0000157	arachidonate (20:4n6)	HMDB0001043	M03127	M01110	6:16038192-16538192	-0.0048277768911858	0.120694422279649	0.96809312629434	1.0
MR-IVW LD	arginine	HMDB0000517	biliverdin	HMDB0001008	GCST90200372	GCST90200706	6:131644358-132148208	-0.0774286922411481	0.0950151412086453	0.415124409943912	2.0
MR-IVW LD	arginine	HMDB0000517	biliverdin	HMDB0001008	GCST90200372	GCST90200706	10:99896895-100396895	0.089412641692003	0.119015980752374	0.452492678378866	1.0
MR-IVW LD	cholesterol	HMDB0000067	alanine	HMDB0000161	M00063	M32339	1:109571511-110071511	0.160609637735907	0.167301705974904	0.337055214933678	1.0
MR-IVW LD	acetone	HMDB0001659	inosine	HMDB0000195	met-d-Acetone	GCST90200394	1:120074995-120574995	-0.447197768650695	0.86559879603295	0.605411676412312	1.0
MR-IVW LD	acetone	HMDB0001659	inosine	HMDB0000195	met-d-Acetone	GCST90200394	5:41206969-43455198	-0.219244681248002	0.31394456154095	0.484955356561684	2.0
MR-IVW LD	acetone	HMDB0001659	inosine	HMDB0000195	met-d-Acetone	GCST90200394	6:166522838-167022838	-0.176735347619009	0.751538470835656	0.8140808735493	1.0
MR-IVW LD	acetone	HMDB0001659	inosine	HMDB0000195	met-d-Acetone	GCST90200394	8:126241733-126741733	0.237506366028995	0.783054082571261	0.761655346291592	1.0
MR-IVW LD	acetone	HMDB0001659	inosine	HMDB0000195	met-d-Acetone	GCST90200394	10:135065795-135607239	0.184666915337978	0.451621114573831	0.682614606466061	2.0
MR-IVW LD	acetone	HMDB0001659	inosine	HMDB0000195	met-d-Acetone	GCST90200394	11:116461180-116961180	1.28642652704113	0.845862554102489	0.12829853371879	1.0
MR-IVW LD	acetone	HMDB0001659	inosine	HMDB0000195	met-d-Acetone	GCST90200394	12:122365033-122865033	-0.328593614624593	0.710771676757421	0.643862297171844	1.0
MR-IVW LD	acetone	HMDB0001659	inosine	HMDB0000195	met-d-Acetone	GCST90200394	12:123068455-124007504	-0.893221575012909	0.820885967505506	0.276542600113749	1.0
MR-IVW LD	acetone	HMDB0001659	inosine	HMDB0000195	met-d-Acetone	GCST90200394	13:42058883-42558883	0.88139345646988	0.851090922043853	0.300386764306124	1.0
MR-IVW LD	acetone	HMDB0001659	inosine	HMDB0000195	met-d-Acetone	GCST90200394	17:6935779-7435779	0.0362575517407913	0.621327523484565	0.953465878824068	1.0
MR-IVW LD	acetone	HMDB0001659	inosine	HMDB0000195	met-d-Acetone	GCST90200394	19:45929043-46429043	0.369676246510702	0.833940255600982	0.657556967407471	1.0
MR-IVW LD	stearoyl sphingomyelin (d18:1/18:0)	HMDB0001348	serotonin (5ht)	HMDB0000259	GCST90200335	M02342	14:63982386-64482386	-0.0282669872505482	0.135681538802635	0.834968706358959	1.0
MR-IVW LD	urate	HMDB0000289	taurocholate	HMDB0000036	M01604	GCST90200333	4:9676051-10553081	0.0634331632623524	0.0495327793000892	0.200323656712376	1.0
MR-IVW LD	phenylalanine	HMDB0000159	kynurenine	HMDB0000684	bioa_016	GCST90199636	3:186202917-186702917	-0.171565524008214	0.444648233676951	0.699611088920421	1.0
MR-IVW LD	phenylalanine	HMDB0000159	kynurenine	HMDB0000684	bioa_016	GCST90199636	4:155231289-155731289	0.406350109816196	0.427719441257574	0.342092484413504	1.0
MR-IVW LD	phenylalanine	HMDB0000159	kynurenine	HMDB0000684	bioa_016	GCST90199636	4:186893802-187393802	0.21228491859041	0.242940633387757	0.38221957297249	1.0
MR-IVW LD	phenylalanine	HMDB0000159	kynurenine	HMDB0000684	bioa_016	GCST90199636	5:176539719-177067143	0.153506860697673	0.333626204392376	0.64543273205249	2.0
MR-IVW LD	phenylalanine	HMDB0000159	kynurenine	HMDB0000684	bioa_016	GCST90199636	6:52381188-52881188	0.890426630675879	0.54822406301719	0.104332699872313	1.0
MR-IVW LD	phenylalanine	HMDB0000159	kynurenine	HMDB0000684	bioa_016	GCST90199636	11:57020509-57520509	-0.618192504347677	0.532572655520478	0.245736864543749	1.0
MR-IVW LD	phenylalanine	HMDB0000159	kynurenine	HMDB0000684	bioa_016	GCST90199636	12:103007876-103562619	0.314817360215965	0.234735410545432	0.179869039858757	1.0
MR-IVW LD	phenylalanine	HMDB0000159	kynurenine	HMDB0000684	bioa_016	GCST90199636	14:55086875-55586875	-0.359512767802175	0.567060497760465	0.526084951194655	1.0
MR-IVW LD	phenylalanine	HMDB0000159	kynurenine	HMDB0000684	bioa_016	GCST90199636	19:45142254-45642254	0.506872073043362	0.559681905860935	0.365124772467058	1.0
MR-IVW LD	guanidinoacetate	HMDB0000128	phosphate	HMDB0001429	GCST90200384	M11438	6:131647278-132147278	-0.423749844736742	0.17404011480259	0.0149007388623248	1.0
MR-IVW LD	guanidinoacetate	HMDB0000128	phosphate	HMDB0001429	GCST90200384	M11438	12:101043-601043	-0.308030683686762	0.154015341843381	0.0455002638963585	1.0
MR-IVW LD	caffeine	HMDB0001847	flavin adenine dinucleotide (fad)	HMDB0001248	M00569	GCST90200376	7:17037106-17537106	-0.183981838421187	0.172307637048894	0.285632357689865	1.0
MR-IVW LD	caffeine	HMDB0001847	flavin adenine dinucleotide (fad)	HMDB0001248	M00569	GCST90200376	15:74777880-75277880	-0.0306364533795279	0.168340034535525	0.855589405922791	1.0
MR-IVW LD	stearoyl sphingomyelin (d18:1/18:0)	HMDB0001348	glutamate	HMDB0000148	GCST90200335	GCST90200412	8:113373776-113873776	-0.239896646089198	0.170526857063717	0.159487635641724	1.0
MR-IVW LD	stearoyl sphingomyelin (d18:1/18:0)	HMDB0001348	glutamate	HMDB0000148	GCST90200335	GCST90200412	11:61368608-61868608	0.0930304634750425	0.182157770448322	0.609551567166913	1.0
MR-IVW LD	stearoyl sphingomyelin (d18:1/18:0)	HMDB0001348	glutamate	HMDB0000148	GCST90200335	GCST90200412	14:63982386-64482386	0.117474617913111	0.113731947244732	0.301647037937592	1.0
MR-IVW LD	stearoyl sphingomyelin (d18:1/18:0)	HMDB0001348	glutamate	HMDB0000148	GCST90200335	GCST90200412	19:8013648-8513648	0.180048267237004	0.0943076125081417	0.0562415287880106	1.0
MR-IVW LD	stearoyl sphingomyelin (d18:1/18:0)	HMDB0001348	glutamate	HMDB0000148	GCST90200335	GCST90200412	19:45165640-45665640	-0.291706193236158	0.168682931996021	0.0837524485279535	1.0
MR-IVW LD	dihydroorotate	HMDB03349	1,7-dimethylurate	HMDB0011103	GCST90200444	M34400	5:53379047-53879047	0.020555823492479	0.21241017608896	0.922905718287005	1.0
MR-IVW LD	dihydroorotate	HMDB03349	1,7-dimethylurate	HMDB0011103	GCST90200444	M34400	10:104381189-105206827	0.437011168420665	0.204558419260736	0.0326497856176944	1.0
MR-IVW LD	dihydroorotate	HMDB03349	1,7-dimethylurate	HMDB0011103	GCST90200444	M34400	10:125910495-126410495	-0.134529672791039	0.155226545528123	0.386124674283817	1.0
MR-IVW LD	dihydroorotate	HMDB03349	1,7-dimethylurate	HMDB0011103	GCST90200444	M34400	11:122683181-123183181	-0.207197637221648	0.176914905627714	0.241529980712953	1.0
MR-IVW LD	dihydroorotate	HMDB03349	1,7-dimethylurate	HMDB0011103	GCST90200444	M34400	15:77921365-78954732	-0.0148937314584161	0.0655324184170313	0.820211678728454	1.0
MR-IVW LD	n-formylanthranilic acid	HMDB0004089	arginine	HMDB0000517	GCST90199960	GCST90200372	2:143548189-144048189	-0.0965879810561272	0.116410605776043	0.406698212597962	1.0
MR-IVW LD	n-formylanthranilic acid	HMDB0004089	arginine	HMDB0000517	GCST90199960	GCST90200372	17:75643177-76448530	-0.0061036329271957	0.0309663254086914	0.843744982657805	1.0
MR-IVW LD	3-(4-hydroxyphenyl)lactate	HMDB0000755	n-stearoyl-sphingosine (d18:1/18:0)*	HMDB0004950	M32197	GCST90200341	17:79879970-80379970	-0.0423902676542446	0.135960672505668	0.755205213682283	1.0
MR-IVW LD	4-methyl-2-oxopentanoate	HMDB0000695	paraxanthine	HMDB0001860	M22116	GCST90199654	4:88976422-89476422	0.142874898676744	0.163894990620623	0.383346639249247	1.0
MR-IVW LD	4-methyl-2-oxopentanoate	HMDB0000695	paraxanthine	HMDB0001860	M22116	GCST90199654	13:48209901-48709901	0.110744858489758	0.174831953145757	0.526448942010197	1.0
MR-IVW LD	threonine	HMDB0000167	cortisone	HMDB0002802	GCST90200432	GCST90200360	2:27589369-28089369	0.370207342051105	0.156381592139523	0.0179167920298382	1.0
MR-IVW LD	threonine	HMDB0000167	cortisone	HMDB0002802	GCST90200432	GCST90200360	2:211290507-211790507	-0.188915022185498	0.136935844206597	0.167713591093719	1.0
MR-IVW LD	threonine	HMDB0000167	cortisone	HMDB0002802	GCST90200432	GCST90200360	12:46938082-47438082	0.0927372663946134	0.162409979664439	0.567994767864818	1.0
MR-IVW LD	threonine	HMDB0000167	cortisone	HMDB0002802	GCST90200432	GCST90200360	14:100594368-101094368	-0.0329191360705189	0.181381621670821	0.855982178756423	1.0
MR-IVW LD	glycochenodeoxycholate	HMDB0000637	serine	HMDB0000187	M32346	M32315	6:156877825-157377825	-0.186693282268416	0.161800844632628	0.248563248217183	1.0
MR-IVW LD	acetone	HMDB0001659	leucine	HMDB0000687	met-d-Acetone	GCST90200389	1:120074995-120574995	-0.739281654056354	0.669699811062661	0.26963649774961	1.0
MR-IVW LD	acetone	HMDB0001659	leucine	HMDB0000687	met-d-Acetone	GCST90200389	5:41206969-43455198	0.166813542192521	0.24293558299965	0.492298579367308	2.0
MR-IVW LD	acetone	HMDB0001659	leucine	HMDB0000687	met-d-Acetone	GCST90200389	6:166522838-167022838	0.120329437822849	0.581482147470825	0.836060044987218	1.0
MR-IVW LD	acetone	HMDB0001659	leucine	HMDB0000687	met-d-Acetone	GCST90200389	8:126241733-126741733	0.563541324391306	0.605838543263227	0.352275820443905	1.0
MR-IVW LD	acetone	HMDB0001659	leucine	HMDB0000687	met-d-Acetone	GCST90200389	10:135065795-135607239	0.323881965707785	0.349498017331083	0.354079118147323	2.0
MR-IVW LD	acetone	HMDB0001659	leucine	HMDB0000687	met-d-Acetone	GCST90200389	11:116461180-116961180	-0.0101424385026171	0.654614024221533	0.987638255482086	1.0
MR-IVW LD	acetone	HMDB0001659	leucine	HMDB0000687	met-d-Acetone	GCST90200389	12:122365033-122865033	0.678933441597598	0.549899422672614	0.216960711041878	1.0
MR-IVW LD	acetone	HMDB0001659	leucine	HMDB0000687	met-d-Acetone	GCST90200389	12:123068455-124007504	-1.61323431487433	0.634963763585852	0.0110639828655251	1.0
MR-IVW LD	acetone	HMDB0001659	leucine	HMDB0000687	met-d-Acetone	GCST90200389	13:42058883-42558883	-0.287403774318739	0.658570008892505	0.662542328564069	1.0
MR-IVW LD	acetone	HMDB0001659	leucine	HMDB0000687	met-d-Acetone	GCST90200389	17:6935779-7435779	1.13499938382254	0.480571348983533	0.0181878825720832	1.0
MR-IVW LD	acetone	HMDB0001659	leucine	HMDB0000687	met-d-Acetone	GCST90200389	19:45929043-46429043	0.389332421545189	0.645234915469709	0.546245020265394	1.0
MR-IVW LD	thyroxine	HMDB0000248	bilirubin (z,z)	HMDB0000054	GCST90200293	M27716	2:234397317-234897317	-4.20023988830386	0.180089441121207	2.5861956973382103e-120	1.0
MR-IVW LD	tyrosine	HMDB0000158	7-methylxanthine	HMDB0001991	GCST90200427	M34390	6:111308006-112158646	-0.114695605120901	0.140854251902862	0.41548129169217	1.0
MR-IVW LD	alpha-ketoglutaramate*	HMDB0001552	beta-citrylglutamate	HMDB0241915	GCST90199885	GCST90199911	3:99879368-100379368	-0.198829461215824	0.125565509557168	0.113313936975417	1.0
MR-IVW LD	tyrosine	HMDB0000158	5-oxoproline	HMDB0000267	M01299	M01494	1:154514715-155014715	0.0507182647507033	0.177513926627465	0.77509696219599	1.0
MR-IVW LD	tyrosine	HMDB0000158	5-oxoproline	HMDB0000267	M01299	M01494	6:111242119-112061922	0.0331949596961643	0.132779838784659	0.802587348634156	1.0
MR-IVW LD	tyrosine	HMDB0000158	5-oxoproline	HMDB0000267	M01299	M01494	16:71357384-72149586	0.320848291230173	0.160424145615087	0.0455002638963584	1.0
MR-IVW LD	glycohyocholate	HMDB0000138	glycerophosphoethanolamine	HMDB0000114	GCST90199935	GCST90199808	7:99108524-99608524	-0.0990442757410859	0.156720269126453	0.527399111973459	1.0
MR-IVW LD	glycohyocholate	HMDB0000138	glycerophosphoethanolamine	HMDB0000114	GCST90199935	GCST90199808	10:45742470-46242470	-0.219895363891224	0.165730315988107	0.184566104628672	1.0
MR-IVW LD	glycohyocholate	HMDB0000138	glycerophosphoethanolamine	HMDB0000114	GCST90199935	GCST90199808	13:103468308-103968308	-0.0958129513935185	0.152641909456499	0.530202095782708	1.0
MR-IVW LD	glycohyocholate	HMDB0000138	glycerophosphoethanolamine	HMDB0000114	GCST90199935	GCST90199808	17:28409010-28909010	-0.160471588224439	0.141162031367317	0.255626077084688	1.0
MR-IVW LD	stearoyl sphingomyelin (d18:1/18:0)	HMDB0001348	docosapentaenoate (n6 dpa; 22:5n6)	HMDB0001976	GCST90200335	GCST90199796	8:113373776-113873776	0.0848262887645056	0.178793264549168	0.635187720477481	1.0
MR-IVW LD	stearoyl sphingomyelin (d18:1/18:0)	HMDB0001348	docosapentaenoate (n6 dpa; 22:5n6)	HMDB0001976	GCST90200335	GCST90199796	11:61368608-61868608	1.18121423210135	0.190485938476454	5.60850639198745e-10	1.0
MR-IVW LD	stearoyl sphingomyelin (d18:1/18:0)	HMDB0001348	docosapentaenoate (n6 dpa; 22:5n6)	HMDB0001976	GCST90200335	GCST90199796	14:63982386-64482386	-0.0623874334820819	0.119238235887783	0.600823477665676	1.0
MR-IVW LD	stearoyl sphingomyelin (d18:1/18:0)	HMDB0001348	docosapentaenoate (n6 dpa; 22:5n6)	HMDB0001976	GCST90200335	GCST90199796	19:8013648-8513648	0.168599985638088	0.0988715872276238	0.0881492951245785	1.0
MR-IVW LD	stearoyl sphingomyelin (d18:1/18:0)	HMDB0001348	docosapentaenoate (n6 dpa; 22:5n6)	HMDB0001976	GCST90200335	GCST90199796	19:45165640-45665640	0.297807913352182	0.176840129841294	0.0921716863067581	1.0
MR-IVW LD	alpha-aminoadipic acid	HMDB0000510	glycerol	HMDB0000131	bioa_025	GCST90200325	3:2996317-3496317	-0.10039268245127	0.242132730400108	0.678421284757997	1.0
MR-IVW LD	alpha-aminoadipic acid	HMDB0000510	glycerol	HMDB0000131	bioa_025	GCST90200325	5:36380209-36880209	0.473974609657664	0.182163500577505	0.0092703839172936	1.0
MR-IVW LD	sphingosine	HMDB0000252	glutamate	HMDB0000148	GCST90200385	GCST90200412	3:56598999-57098999	0.159286062119841	0.143504490932688	0.267010806122793	1.0
MR-IVW LD	uridine	HMDB0000296	spermidine	HMDB0001257	GCST90200407	bioa_033	1:20666238-21166238	0.0189131022713452	0.0791343191269684	0.811105582740862	1.0
MR-IVW LD	uridine	HMDB0000296	spermidine	HMDB0001257	GCST90200407	bioa_033	7:47877194-48377194	-0.0175660360643	0.114810693230721	0.878398275290404	1.0
MR-IVW LD	uridine	HMDB0000296	spermidine	HMDB0001257	GCST90200407	bioa_033	22:50686035-51186035	0.224754224978161	0.118791873667104	0.0584909808051391	1.0
MR-IVW LD	histidine	HMDB0000177	sphingosine 1-phosphate	HMDB0000277	met-d-His	GCST90199657	1:168963261-169463261	-1.84165994074534	0.637908663400431	0.0038890006935153	1.0
MR-IVW LD	histidine	HMDB0000177	sphingosine 1-phosphate	HMDB0000277	met-d-His	GCST90199657	2:27491237-27991237	0.569431873907968	0.62844522080158	0.364884896535828	1.0
MR-IVW LD	histidine	HMDB0000177	sphingosine 1-phosphate	HMDB0000277	met-d-His	GCST90199657	2:211290507-212074453	-0.23747407368225	0.238932338113908	0.320273138085367	1.0
MR-IVW LD	histidine	HMDB0000177	sphingosine 1-phosphate	HMDB0000277	met-d-His	GCST90199657	3:148408762-149190142	0.25686972271514	0.331633981114737	0.438600937562468	2.0
MR-IVW LD	histidine	HMDB0000177	sphingosine 1-phosphate	HMDB0000277	met-d-His	GCST90199657	6:134622121-135122121	0.21447026754032	0.615620610230377	0.727554382262956	1.0
MR-IVW LD	histidine	HMDB0000177	sphingosine 1-phosphate	HMDB0000277	met-d-His	GCST90199657	11:8005408-8505408	0.343315243524861	0.632013345061265	0.586986012622151	1.0
MR-IVW LD	histidine	HMDB0000177	sphingosine 1-phosphate	HMDB0000277	met-d-His	GCST90199657	12:46932531-47432531	-0.439054889414597	0.628989676110632	0.485157214074418	1.0
MR-IVW LD	histidine	HMDB0000177	sphingosine 1-phosphate	HMDB0000277	met-d-His	GCST90199657	12:56610020-57110020	0.239591195345025	0.338925157981684	0.479619453439248	1.0
MR-IVW LD	histidine	HMDB0000177	sphingosine 1-phosphate	HMDB0000277	met-d-His	GCST90199657	12:95659569-96755187	-0.0233078333427043	0.135643316212593	0.863569775220524	8.0
MR-IVW LD	histidine	HMDB0000177	sphingosine 1-phosphate	HMDB0000277	met-d-His	GCST90199657	14:21241151-21765620	-0.429537677893675	0.279470900510163	0.124301279989612	3.0
MR-IVW LD	histidine	HMDB0000177	sphingosine 1-phosphate	HMDB0000277	met-d-His	GCST90199657	14:24625832-25125832	-0.115540317793746	0.634728978628799	0.855558438521916	1.0
MR-IVW LD	histidine	HMDB0000177	sphingosine 1-phosphate	HMDB0000277	met-d-His	GCST90199657	14:94599201-95099201	1.01229825228806	0.541595118642877	0.0616081797807983	1.0
MR-IVW LD	histidine	HMDB0000177	sphingosine 1-phosphate	HMDB0000277	met-d-His	GCST90199657	15:43028726-45092210	-0.457873129603533	0.538006255284526	0.394738578134738	1.0
MR-IVW LD	histidine	HMDB0000177	sphingosine 1-phosphate	HMDB0000277	met-d-His	GCST90199657	20:38915692-39415692	-0.302689209733239	0.5256326815259	0.564711905717781	1.0
MR-IVW LD	sulfate*	HMDB01448	myo-inositol	HMDB0000211	GCST90199896	M19934	7:122557611-123057611	-0.0536439898244927	0.182389565403277	0.768668006560811	1.0
MR-IVW LD	3-hydroxybutyrate (bhba)	HMDB0000011	glycerol 3-phosphate	HMDB0000126	met-d-bOHbutyrate	M15365	1:230050269-230550269	-0.175928737315106	0.559773255093526	0.753304047285915	1.0
MR-IVW LD	3-hydroxybutyrate (bhba)	HMDB0000011	glycerol 3-phosphate	HMDB0000126	met-d-bOHbutyrate	M15365	5:41452897-42471829	-0.406822841711906	0.406822841711906	0.317310507862914	1.0
MR-IVW LD	3-hydroxybutyrate (bhba)	HMDB0000011	glycerol 3-phosphate	HMDB0000126	met-d-bOHbutyrate	M15365	8:8059014-8559014	0.564387421597439	0.698765379120636	0.419267732920392	1.0
MR-IVW LD	3-hydroxybutyrate (bhba)	HMDB0000011	glycerol 3-phosphate	HMDB0000126	met-d-bOHbutyrate	M15365	8:8580720-9433358	0.427016650118372	0.436721573984698	0.328184244123869	1.0
MR-IVW LD	3-hydroxybutyrate (bhba)	HMDB0000011	glycerol 3-phosphate	HMDB0000126	met-d-bOHbutyrate	M15365	8:9546321-10530228	1.05670380517771	0.610539976324893	0.0834929318418166	1.0
MR-IVW LD	3-hydroxybutyrate (bhba)	HMDB0000011	glycerol 3-phosphate	HMDB0000126	met-d-bOHbutyrate	M15365	8:10591858-11909109	0.49126198355386	0.580582344200018	0.397466925422594	1.0
MR-IVW LD	3-hydroxybutyrate (bhba)	HMDB0000011	glycerol 3-phosphate	HMDB0000126	met-d-bOHbutyrate	M15365	9:107339744-107915739	1.22296226697635	0.589642521577879	0.038072431955309	1.0
MR-IVW LD	3-hydroxybutyrate (bhba)	HMDB0000011	glycerol 3-phosphate	HMDB0000126	met-d-bOHbutyrate	M15365	10:113694271-114194271	-0.446620912150275	0.446620912150275	0.317310507862914	1.0
MR-IVW LD	3-hydroxybutyrate (bhba)	HMDB0000011	glycerol 3-phosphate	HMDB0000126	met-d-bOHbutyrate	M15365	11:116451535-117240760	0.423176429658542	0.687661698195138	0.538300749018727	1.0
MR-IVW LD	3-hydroxybutyrate (bhba)	HMDB0000011	glycerol 3-phosphate	HMDB0000126	met-d-bOHbutyrate	M15365	12:122375755-122875755	-0.0428139413683074	0.620802149840492	0.945017067376841	1.0
MR-IVW LD	3-hydroxybutyrate (bhba)	HMDB0000011	glycerol 3-phosphate	HMDB0000126	met-d-bOHbutyrate	M15365	14:94393207-95094947	-0.403672895680852	0.502531564010855	0.421813672947978	1.0
MR-IVW LD	3-hydroxybutyrate (bhba)	HMDB0000011	glycerol 3-phosphate	HMDB0000126	met-d-bOHbutyrate	M15365	15:58430643-58980498	0.252938648227382	0.438750927421025	0.564279212610959	2.0
MR-IVW LD	3-hydroxybutyrate (bhba)	HMDB0000011	glycerol 3-phosphate	HMDB0000126	met-d-bOHbutyrate	M15365	16:71899923-73042963	0.0155107548876595	0.418790381966825	0.970455474702893	1.0
MR-IVW LD	3-hydroxybutyrate (bhba)	HMDB0000011	glycerol 3-phosphate	HMDB0000126	met-d-bOHbutyrate	M15365	19:45161941-45661941	-0.0114006169886414	0.421822828579849	0.978438177451523	1.0
MR-IVW LD	docosahexaenoate (dha; 22:6n3)	HMDB0002183	acetoacetate	HMDB0000060	GCST90199651	GCST90200318	11:61376206-61876206	-0.227700132095758	0.186402998094801	0.221878760444437	1.0
MR-IVW LD	uridine	HMDB0000296	caffeine	HMDB0001847	GCST90200407	M00569	1:20666238-21166238	-0.046039798363394	0.120215029059975	0.701735539857833	1.0
MR-IVW LD	uridine	HMDB0000296	caffeine	HMDB0001847	GCST90200407	M00569	7:47877194-48377194	-0.12864554505428	0.173569386184347	0.458586448003557	1.0
MR-IVW LD	uridine	HMDB0000296	caffeine	HMDB0001847	GCST90200407	M00569	22:50686035-51186035	-0.320786993488807	0.180033516753921	0.0747788862914785	1.0
MR-IVW LD	retinol (vitamin a)	HMDB0000305	thyroxine	HMDB0000248	GCST90200405	GCST90200293	18:28939457-29439457	0.191026699586434	0.162258340836012	0.239075897777175	1.0
MR-IVW LD	retinol (vitamin a)	HMDB0000305	thyroxine	HMDB0000248	GCST90200405	GCST90200293	20:38915692-39415692	-0.134103772768802	0.16725419280211	0.422670869094849	1.0
MR-IVW LD	trans-urocanate	HMDB0000301	orotidine	HMDB0000788	GCST90200416	GCST90200681	8:17963874-18463874	-0.454053903010479	0.180414269045697	0.011844974818537	1.0
MR-IVW LD	trans-urocanate	HMDB0000301	orotidine	HMDB0000788	GCST90200416	GCST90200681	12:96124750-96624750	0.0429487052068764	0.053866745456473	0.425268746275385	1.0
MR-IVW LD	trans-urocanate	HMDB0000301	orotidine	HMDB0000788	GCST90200416	GCST90200681	19:51269710-51769710	-0.319427713379948	0.179590850364567	0.0752985795599127	1.0
MR-IVW LD	dehydroepiandrosterone sulfate (dhea-s)	HMDB0001032	glycerophosphoethanolamine	HMDB0000114	GCST90199673	GCST90199808	5:77737524-78237524	-0.0545514252005368	0.176679182847129	0.757504267932154	1.0
MR-IVW LD	dehydroepiandrosterone sulfate (dhea-s)	HMDB0001032	glycerophosphoethanolamine	HMDB0000114	GCST90199673	GCST90199808	7:98825038-100067196	-0.109059080264217	0.0872811942929392	0.211477110802939	1.0
MR-IVW LD	dehydroepiandrosterone sulfate (dhea-s)	HMDB0001032	glycerophosphoethanolamine	HMDB0000114	GCST90199673	GCST90199808	13:22064146-22564146	0.0275836090459904	0.165690961579461	0.867782176371858	1.0
MR-IVW LD	dehydroepiandrosterone sulfate (dhea-s)	HMDB0001032	glycerophosphoethanolamine	HMDB0000114	GCST90199673	GCST90199808	16:81331584-81831584	0.188275872223227	0.167504594913799	0.261011233999765	1.0
MR-IVW LD	leucine	HMDB0000687	mannose	HMDB0000169	met-d-Leu	GCST90200435	2:27480940-28253616	-5.07632357905548	0.505734556378636	1.04256524499292e-23	1.0
MR-IVW LD	leucine	HMDB0000687	mannose	HMDB0000169	met-d-Leu	GCST90200435	2:64975088-65475088	1.58099740039024	0.674883446520768	0.0191487274434313	1.0
MR-IVW LD	leucine	HMDB0000687	mannose	HMDB0000169	met-d-Leu	GCST90200435	2:165251927-165751927	0.503113320661019	0.472655671979672	0.287129692396114	1.0
MR-IVW LD	leucine	HMDB0000687	mannose	HMDB0000169	met-d-Leu	GCST90200435	4:86953335-87453335	0.132403656798673	0.609097841808362	0.827914815966454	1.0
MR-IVW LD	leucine	HMDB0000687	mannose	HMDB0000169	met-d-Leu	GCST90200435	4:87663610-88163610	-0.120249737691213	0.623810288005347	0.847141825682887	1.0
MR-IVW LD	leucine	HMDB0000687	mannose	HMDB0000169	met-d-Leu	GCST90200435	4:88670985-89475171	-0.0481478663629827	0.148812360583603	0.746280644872523	3.0
MR-IVW LD	leucine	HMDB0000687	mannose	HMDB0000169	met-d-Leu	GCST90200435	8:76204025-76704025	-0.123205585228665	0.664580702048145	0.852924368174428	1.0
MR-IVW LD	leucine	HMDB0000687	mannose	HMDB0000169	met-d-Leu	GCST90200435	12:56220625-57115338	0.251934027107893	0.395144777921406	0.523751040694429	2.0
MR-IVW LD	leucine	HMDB0000687	mannose	HMDB0000169	met-d-Leu	GCST90200435	16:69315747-70908300	0.235996798703152	0.255268238354563	0.355223376048583	1.0
MR-IVW LD	leucine	HMDB0000687	mannose	HMDB0000169	met-d-Leu	GCST90200435	16:71899923-72399923	0.291229582354235	0.384685594317684	0.449014685700769	1.0
MR-IVW LD	leucine	HMDB0000687	mannose	HMDB0000169	met-d-Leu	GCST90200435	17:6935779-7435779	-0.0811732033003828	0.396960809259227	0.837973189427113	1.0
MR-IVW LD	leucine	HMDB0000687	mannose	HMDB0000169	met-d-Leu	GCST90200435	19:49054215-49554215	-0.13734210157984	0.511382463064859	0.78826043007148	1.0
MR-IVW LD	inosine	HMDB0000195	glycerophosphorylcholine (gpc)	HMDB0000086	M01123	GCST90199629	6:85876680-86677325	0.0217585096600127	0.0832616591466414	0.793840438850689	1.0
MR-IVW LD	gluconate	HMDB0000625	tyrosine	HMDB0000158	GCST90200373	M01299	4:99521223-100894070	0.0190541898003286	0.152433518402631	0.900523550339776	1.0
MR-IVW LD	thyroxine	HMDB0000248	phosphate	HMDB0001429	GCST90200293	GCST90200393	2:234397317-234897317	0.123118655456055	0.166045692572502	0.458405756277686	1.0
MR-IVW LD	thyroxine	HMDB0000248	phosphate	HMDB0001429	GCST90200293	GCST90200393	12:121166650-121666650	-0.135667543158465	0.183132375638455	0.458804518590464	1.0
MR-IVW LD	uridine	HMDB0000296	creatine	HMDB0000064	GCST90200407	M27718	1:20666238-21166238	0.0534179363270882	0.119404798848787	0.654609072682017	1.0
MR-IVW LD	uridine	HMDB0000296	creatine	HMDB0000064	GCST90200407	M27718	7:47877194-48377194	0.135123921175215	0.172399485637345	0.433166990630134	1.0
MR-IVW LD	uridine	HMDB0000296	creatine	HMDB0000064	GCST90200407	M27718	22:50686035-51186035	0.0036501991658494	0.178859759126667	0.983717771863471	1.0
MR-IVW LD	docosapentaenoate (n6 dpa; 22:5n6)	HMDB0001976	choline phosphate	HMDB0001565	GCST90199796	GCST90200363	11:61347212-61847212	-0.199806764606008	0.137009549556755	0.144746330930986	1.0
MR-IVW LD	paraxanthine	HMDB0001860	4-acetamidobutanoate	HMDB0003681	GCST90199654	GCST90200311	19:41091229-41591229	0.0040630256180585	0.159055041648383	0.979620433002721	1.0
MR-IVW LD	valine	HMDB0000883	kynurenine	HMDB0000684	bioa_022	M15140	2:27492603-27992603	-0.165774197377857	0.563632271084725	0.768668006560813	1.0
MR-IVW LD	valine	HMDB0000883	kynurenine	HMDB0000684	bioa_022	M15140	2:64958074-65458074	-0.237879741804202	0.260534955309365	0.361219675214084	1.0
MR-IVW LD	valine	HMDB0000883	kynurenine	HMDB0000684	bioa_022	M15140	2:211173777-211673777	0.186452781489687	0.612630567751843	0.760862912213721	1.0
MR-IVW LD	valine	HMDB0000883	kynurenine	HMDB0000684	bioa_022	M15140	4:88972827-89472827	-0.0205354517965286	0.174551340270494	0.906347316282193	1.0
MR-IVW LD	valine	HMDB0000883	kynurenine	HMDB0000684	bioa_022	M15140	11:116381707-116882500	-0.136162858474244	0.310734331338589	0.661243467524838	2.0
MR-IVW LD	valine	HMDB0000883	kynurenine	HMDB0000684	bioa_022	M15140	12:56615040-57115040	0.113627637549646	0.549200248156637	0.83609064958093	1.0
MR-IVW LD	valine	HMDB0000883	kynurenine	HMDB0000684	bioa_022	M15140	16:70059237-70559237	-0.65430646983237	0.35487808533281	0.065219582547835	1.0
MR-IVW LD	valine	HMDB0000883	kynurenine	HMDB0000684	bioa_022	M15140	17:6883609-7383609	-1.07765390067849	0.53882695033924	0.0455002638963575	1.0
MR-IVW LD	valine	HMDB0000883	kynurenine	HMDB0000684	bioa_022	M15140	17:40470632-40970632	0.0520334908488803	0.624401890186601	0.933586496294759	1.0
MR-IVW LD	valine	HMDB0000883	kynurenine	HMDB0000684	bioa_022	M15140	19:49114511-49614511	0.511664527075945	0.556157094647763	0.357572759228741	1.0
MR-IVW LD	valine	HMDB0000883	pyruvate	HMDB0000243	met-d-Val	M00599	2:27480940-28253616	1.31967007840764	0.318541053408738	3.4300562234009e-05	1.0
MR-IVW LD	valine	HMDB0000883	pyruvate	HMDB0000243	met-d-Val	M00599	2:64975088-65475088	-0.125448889225816	0.273979277850966	0.647040603579587	2.0
MR-IVW LD	valine	HMDB0000883	pyruvate	HMDB0000243	met-d-Val	M00599	2:165251927-165751927	0.267211457713734	0.467620050999033	0.567709166197352	1.0
MR-IVW LD	valine	HMDB0000883	pyruvate	HMDB0000243	met-d-Val	M00599	2:226858446-227358446	-0.737582035249868	0.704055579102146	0.294814158063054	1.0
MR-IVW LD	valine	HMDB0000883	pyruvate	HMDB0000243	met-d-Val	M00599	3:135701113-136578270	-0.188833809601541	0.69239063520566	0.785062868547562	1.0
MR-IVW LD	valine	HMDB0000883	pyruvate	HMDB0000243	met-d-Val	M00599	4:88882515-89510546	-0.155069524682966	0.155069524682966	0.317310507862914	1.0
MR-IVW LD	valine	HMDB0000883	pyruvate	HMDB0000243	met-d-Val	M00599	12:56199875-57115338	0.45577613015917	0.411991171002282	0.268606881632275	2.0
MR-IVW LD	valine	HMDB0000883	pyruvate	HMDB0000243	met-d-Val	M00599	12:122278263-122778263	0.249163196162963	0.550781802044449	0.650994566520522	1.0
MR-IVW LD	valine	HMDB0000883	pyruvate	HMDB0000243	met-d-Val	M00599	16:69315747-70918195	0.356945820685915	0.27813960053448	0.199375319259045	1.0
MR-IVW LD	valine	HMDB0000883	pyruvate	HMDB0000243	met-d-Val	M00599	17:6935779-7435779	0.152479160253563	0.623778382855485	0.806886623851806	1.0
MR-IVW LD	valine	HMDB0000883	pyruvate	HMDB0000243	met-d-Val	M00599	17:79384062-79884062	0.492943624636134	0.67946283395792	0.468151357247351	1.0
MR-IVW LD	valine	HMDB0000883	pyruvate	HMDB0000243	met-d-Val	M00599	19:49050431-49611255	-0.0523882890633143	0.667950685557257	0.937484918701927	1.0
MR-IVW LD	valine	HMDB0000883	pyruvate	HMDB0000243	met-d-Val	M00599	22:18665347-19165347	-0.476059161856669	0.643685627299159	0.459552857706496	1.0
MR-IVW LD	asparagine	HMDB0000168	alpha-ketoglutarate	HMDB0000208	M34283	M33453	11:61916235-62416235	0.185189305044195	0.202024696411849	0.359317338329572	1.0
MR-IVW LD	asparagine	HMDB0000168	alpha-ketoglutarate	HMDB0000208	M34283	M33453	14:104016664-104812812	-0.0282431507645362	0.0927989239406199	0.760862912213718	1.0
MR-IVW LD	eicosapentaenoate (epa; 20:5n3)	HMDB0001999	urate	HMDB0000289	M18467	GCST90200307	11:61330635-61830635	0.109437018511863	0.0987373243978877	0.267704109333276	1.0
MR-IVW LD	4-hydroxyphenylpyruvate	HMDB0000707	histidine	HMDB0000177	GCST90200300	GCST90200377	11:63046797-63546797	0.0950748799874385	0.177631685823734	0.592486648278839	1.0
MR-IVW LD	4-hydroxyphenylpyruvate	HMDB0000707	histidine	HMDB0000177	GCST90200300	GCST90200377	12:122051275-122551275	-0.153563204636705	0.147365891465559	0.297386681595123	1.0
MR-IVW LD	5-oxoproline	HMDB0000267	n-acetyl-aspartyl-glutamate (naag)	HMDB0001067	M01494	GCST90200684	8:144903138-145403138	-0.0340820125838145	0.0501572328774023	0.496818924908398	1.0
MR-IVW LD	1-methylnicotinamide	HMDB0000699	threonine	HMDB0000167	GCST90200406	M01284	6:160317928-160817928	-0.0890158686509445	0.20230879238851	0.659937107321186	1.0
MR-IVW LD	glutamate	HMDB0000148	glycerol	HMDB0000131	bioa_007	GCST90200325	12:121174861-121674861	-0.240377077887255	0.336043878514839	0.474414695926572	1.0
MR-IVW LD	creatinine	HMDB0000562	inosine 5'-monophosphate (imp)	HMDB0000175	bioa_026	GCST90200395	1:109627506-110127506	1.09355943309999	0.73745820469411	0.138107229153595	1.0
MR-IVW LD	creatinine	HMDB0000562	inosine 5'-monophosphate (imp)	HMDB0000175	bioa_026	GCST90200395	2:73467567-73967567	-0.168417529622909	0.767141690755377	0.826230193034642	1.0
MR-IVW LD	creatinine	HMDB0000562	inosine 5'-monophosphate (imp)	HMDB0000175	bioa_026	GCST90200395	2:121056440-121556440	-0.898644836606106	0.766344827646094	0.240941124121439	1.0
MR-IVW LD	creatinine	HMDB0000562	inosine 5'-monophosphate (imp)	HMDB0000175	bioa_026	GCST90200395	2:211315692-211815692	-0.629270018235476	0.594308522278621	0.289678491689448	1.0
MR-IVW LD	creatinine	HMDB0000562	inosine 5'-monophosphate (imp)	HMDB0000175	bioa_026	GCST90200395	2:217404869-217904869	-0.164108051303594	0.641228445393805	0.798006749406251	1.0
MR-IVW LD	creatinine	HMDB0000562	inosine 5'-monophosphate (imp)	HMDB0000175	bioa_026	GCST90200395	4:77118847-77618847	0.331717079626181	0.509933774500379	0.51536276846874	1.0
MR-IVW LD	creatinine	HMDB0000562	inosine 5'-monophosphate (imp)	HMDB0000175	bioa_026	GCST90200395	5:39171736-39671736	0.442250368013641	0.724490466960052	0.541577318165953	1.0
MR-IVW LD	creatinine	HMDB0000562	inosine 5'-monophosphate (imp)	HMDB0000175	bioa_026	GCST90200395	5:67795622-68295622	-0.0608903908719502	0.765347256019438	0.936587871492969	1.0
MR-IVW LD	creatinine	HMDB0000562	inosine 5'-monophosphate (imp)	HMDB0000175	bioa_026	GCST90200395	5:176567143-177067143	0.893537735411321	0.517810057808574	0.0844177654365913	1.0
MR-IVW LD	creatinine	HMDB0000562	inosine 5'-monophosphate (imp)	HMDB0000175	bioa_026	GCST90200395	6:43564625-44064625	-0.745427648738037	0.753091620929092	0.322260484189033	1.0
MR-IVW LD	creatinine	HMDB0000562	inosine 5'-monophosphate (imp)	HMDB0000175	bioa_026	GCST90200395	6:160442375-160942375	0.893842555091975	0.500422092394173	0.0740705639678559	1.0
MR-IVW LD	creatinine	HMDB0000562	inosine 5'-monophosphate (imp)	HMDB0000175	bioa_026	GCST90200395	7:77297198-77797198	-1.59905362263979	0.711816373901746	0.0246757624471779	1.0
MR-IVW LD	creatinine	HMDB0000562	inosine 5'-monophosphate (imp)	HMDB0000175	bioa_026	GCST90200395	7:151157801-151657801	-0.524263259712485	0.647295502548709	0.417981107055733	1.0
MR-IVW LD	creatinine	HMDB0000562	inosine 5'-monophosphate (imp)	HMDB0000175	bioa_026	GCST90200395	8:23501151-24001151	-0.41942058623105	0.716492408566869	0.558291989630022	1.0
MR-IVW LD	creatinine	HMDB0000562	inosine 5'-monophosphate (imp)	HMDB0000175	bioa_026	GCST90200395	11:30518678-31018678	0.285550217243117	0.717343445905526	0.690581349824807	1.0
MR-IVW LD	creatinine	HMDB0000562	inosine 5'-monophosphate (imp)	HMDB0000175	bioa_026	GCST90200395	15:45399813-46200138	0.0529020523225953	0.312796244076376	0.865697346507549	1.0
MR-IVW LD	creatinine	HMDB0000562	inosine 5'-monophosphate (imp)	HMDB0000175	bioa_026	GCST90200395	15:75279182-75779182	-1.15699006462278	0.749963901159268	0.1228968644406	1.0
MR-IVW LD	creatinine	HMDB0000562	inosine 5'-monophosphate (imp)	HMDB0000175	bioa_026	GCST90200395	15:75910951-76410951	-0.231137027734196	0.730454270413718	0.751676790273108	1.0
MR-IVW LD	creatinine	HMDB0000562	inosine 5'-monophosphate (imp)	HMDB0000175	bioa_026	GCST90200395	16:20117645-20617645	0.456339364844275	0.562235835490609	0.416991829732218	1.0
MR-IVW LD	creatinine	HMDB0000562	inosine 5'-monophosphate (imp)	HMDB0000175	bioa_026	GCST90200395	17:37370347-37870347	-0.437925842745894	0.695289825531281	0.528795038062804	1.0
MR-IVW LD	creatinine	HMDB0000562	inosine 5'-monophosphate (imp)	HMDB0000175	bioa_026	GCST90200395	17:58724447-59700441	-0.401757749021078	0.727930745510141	0.58100484805173	1.0
MR-IVW LD	creatinine	HMDB0000562	inosine 5'-monophosphate (imp)	HMDB0000175	bioa_026	GCST90200395	19:33119611-33619611	1.03446605563615	0.749772730295774	0.167677135073449	1.0
MR-IVW LD	creatinine	HMDB0000562	inosine 5'-monophosphate (imp)	HMDB0000175	bioa_026	GCST90200395	22:40650077-41150077	-0.396623551773222	0.685776789975581	0.563023369815316	1.0
MR-IVW LD	bilirubin (z,z)	HMDB0000054	1-methylxanthine	HMDB0010738	GCST90200704	M34389	2:233988949-235124783	-0.010868575728667	0.0322827337866595	0.73636690131111	2.0
MR-IVW LD	bilirubin (z,z)	HMDB0000054	1-methylxanthine	HMDB0010738	GCST90200704	M34389	12:21093886-21593886	0.0987476099037219	0.183874859820724	0.591242030937363	1.0
MR-IVW LD	5,6-dihydrothymine	HMDB0000079	creatinine	HMDB0000562	GCST90200339	M00513	22:50721854-51221854	0.116251322663412	0.179661135025273	0.517593873457392	1.0
MR-IVW LD	cystathionine	HMDB0000099	arginine	HMDB0000517	GCST90200383	GCST90200372	1:70631670-71131670	-0.0834373013417844	0.0820293152761083	0.309075216266893	1.0
MR-IVW LD	cystathionine	HMDB0000099	arginine	HMDB0000517	GCST90200383	GCST90200372	19:33152807-33652807	-0.11064959487466	0.163578941894541	0.498768097574383	1.0
MR-IVW LD	hypotaurine	HMDB0000965	tyrosine	HMDB0000158	GCST90200379	bioa_021	4:138793652-139293652	0.0749968447191504	0.042133058830983	0.0750759606970309	1.0
MR-IVW LD	tryptophan	HMDB0000929	glutamate	HMDB0000148	M00054	M32322	3:20813578-21313578	0.0949795816932706	0.158299302822119	0.548506235500152	1.0
MR-IVW LD	tryptophan	HMDB0000929	glutamate	HMDB0000148	M00054	M32322	3:189559163-190059163	0.35030978647062	0.180306507742229	0.0520334213607978	1.0
MR-IVW LD	tryptophan	HMDB0000929	glutamate	HMDB0000148	M00054	M32322	4:156579823-157079823	-0.0718752885495382	0.147978535249051	0.627169753539403	1.0
MR-IVW LD	tryptophan	HMDB0000929	glutamate	HMDB0000148	M00054	M32322	5:142947848-143447848	-0.180901857742601	0.158289125524776	0.253097908947115	1.0
MR-IVW LD	tryptophan	HMDB0000929	glutamate	HMDB0000148	M00054	M32322	5:153760041-154260041	0.123666510230082	0.180346994085538	0.492893296439637	1.0
MR-IVW LD	tryptophan	HMDB0000929	glutamate	HMDB0000148	M00054	M32322	6:111281159-111781159	0.0393340868129281	0.152965893161388	0.797068494359123	1.0
MR-IVW LD	tryptophan	HMDB0000929	glutamate	HMDB0000148	M00054	M32322	6:125293311-125793311	-0.0515516180285198	0.164027875545293	0.753304047285916	1.0
MR-IVW LD	tryptophan	HMDB0000929	glutamate	HMDB0000148	M00054	M32322	7:14057409-14557409	-0.005052324104269	0.176831343649419	0.977206399475099	1.0
MR-IVW LD	tryptophan	HMDB0000929	glutamate	HMDB0000148	M00054	M32322	11:116404435-116904435	0.176819336786804	0.176819336786804	0.317310507862914	1.0
MR-IVW LD	tryptophan	HMDB0000929	glutamate	HMDB0000148	M00054	M32322	16:53794515-54294515	-0.127303517725125	0.180346650110594	0.480261302753425	1.0
MR-IVW LD	retinol (vitamin a)	HMDB0000305	beta-citrylglutamate	HMDB0241915	GCST90200405	GCST90199911	18:28939457-29439457	-0.210871248272473	0.162610023127329	0.194703036726193	1.0
MR-IVW LD	retinol (vitamin a)	HMDB0000305	beta-citrylglutamate	HMDB0241915	GCST90200405	GCST90199911	20:38915692-39415692	0.130187941244535	0.16762015146002	0.437345047496913	1.0
MR-IVW LD	spermidine	HMDB0001257	4-hydroxyphenylpyruvate	HMDB0000707	bioa_033	GCST90200300	1:247760300-248289451	-0.0715611293245831	0.0867185317757	0.409251527973898	2.0
MR-IVW LD	spermidine	HMDB0001257	4-hydroxyphenylpyruvate	HMDB0000707	bioa_033	GCST90200300	19:54070939-54570939	-0.159376418890852	0.137138687607829	0.245172487940195	1.0
MR-IVW LD	caffeine	HMDB0001847	phenylalanine	HMDB0000159	GCST90200436	GCST90200396	15:56384745-56884745	0.0299571969707516	0.169808853561207	0.859966218425453	1.0
MR-IVW LD	caffeine	HMDB0001847	phenylalanine	HMDB0000159	GCST90200436	GCST90200396	15:57044800-57544800	-0.162942305552795	0.18122995566432	0.368603946192372	1.0
MR-IVW LD	3-(4-hydroxyphenyl)lactate	HMDB0000755	alpha-tocopherol	HMDB0001893	M32197	GCST90200302	17:79879970-80379970	0.0497970649139833	0.136473896934113	0.715198416672096	1.0
MR-IVW LD	2-hydroxyphenylacetate	HMDB0000669	docosahexaenoate (dha; 22:6n3)	HMDB0002183	GCST90200369	GCST90199651	9:131329579-131829579	0.026125909536107	0.0983451452495522	0.790504688368188	1.0
MR-IVW LD	2-hydroxyphenylacetate	HMDB0000669	docosahexaenoate (dha; 22:6n3)	HMDB0002183	GCST90200369	GCST90199651	12:122051275-122551275	0.206416457064116	0.133810404550851	0.122926901873261	1.0
MR-IVW LD	4-acetamidobutanoate	HMDB0003681	choline	HMDB0000097	M01558	M15506	8:18010431-18510431	0.0239944647836617	0.0599861619591543	0.689156516779352	1.0
MR-IVW LD	4-acetamidobutanoate	HMDB0003681	choline	HMDB0000097	M01558	M15506	18:22536478-23036478	0.150578075946402	0.175674421937468	0.39136593830755	1.0
MR-IVW LD	choline phosphate	HMDB0001565	anthranilate	HMDB0001123	GCST90200363	GCST90200324	1:21573292-22142120	0.060125900491007	0.109294217564969	0.582231010930836	2.0
MR-IVW LD	choline phosphate	HMDB0001565	anthranilate	HMDB0001123	GCST90200363	GCST90200324	22:24245541-24745541	0.188494520085457	0.210714692632842	0.371028472422468	1.0
MR-IVW LD	kynurenate	HMDB0000715	sarcosine	HMDB0000271	GCST90200454	GCST90200291	1:241463402-241963402	0.0145392658542947	0.0522412314251469	0.780774271997487	1.0
MR-IVW LD	kynurenate	HMDB0000715	sarcosine	HMDB0000271	GCST90200454	GCST90200291	4:170711647-171211647	0.0026884014615441	0.13303964954599	0.983877828523969	1.0
MR-IVW LD	kynurenate	HMDB0000715	sarcosine	HMDB0000271	GCST90200454	GCST90200291	16:58517848-59017848	0.222478958717587	0.15226731125427	0.143985855380635	1.0
MR-IVW LD	2-hydroxyglutarate	HMDB0059655	glucose	HMDB0000122	GCST90199865	met-d-Glucose	2:242459363-242959363	0.0422305626402	0.04309596972035	0.32712606800943	1.0
MR-IVW LD	2-hydroxyglutarate	HMDB0059655	glucose	HMDB0000122	GCST90199865	met-d-Glucose	14:91386532-91886532	-0.0576189632541619	0.0319332195293902	0.0711751873913123	1.0
MR-IVW LD	methionine	HMDB0000696	glycine	HMDB0000123	M01302	met-d-Gly	1:213396566-213896566	0.0315695361436558	0.0458121766390439	0.490755323533907	1.0
MR-IVW LD	creatinine	HMDB0000562	glucose	HMDB0000122	met-d-Creatinine	M20489	1:62775942-63275942	0.2359176941276	0.572942971452742	0.680511892901686	1.0
MR-IVW LD	creatinine	HMDB0000562	glucose	HMDB0000122	met-d-Creatinine	M20489	1:78344069-78844069	0.840238360104879	0.621045744425348	0.176074423405837	1.0
MR-IVW LD	creatinine	HMDB0000562	glucose	HMDB0000122	met-d-Creatinine	M20489	1:150079982-151190625	-0.240613076888008	0.584346043870874	0.680511892901686	1.0
MR-IVW LD	creatinine	HMDB0000562	glucose	HMDB0000122	met-d-Creatinine	M20489	1:212502129-213002129	-0.642739994333716	0.701170902909508	0.359317338329571	1.0
MR-IVW LD	creatinine	HMDB0000562	glucose	HMDB0000122	met-d-Creatinine	M20489	2:15538692-16038692	-0.433910629677069	0.694257007483312	0.531971058097403	1.0
MR-IVW LD	creatinine	HMDB0000562	glucose	HMDB0000122	met-d-Creatinine	M20489	2:18426203-18926203	0.260080659723925	0.631624459329531	0.680511892901686	1.0
MR-IVW LD	creatinine	HMDB0000562	glucose	HMDB0000122	met-d-Creatinine	M20489	2:54331356-54831356	-0.456430015860504	0.705391842693503	0.517593873457391	1.0
MR-IVW LD	creatinine	HMDB0000562	glucose	HMDB0000122	met-d-Creatinine	M20489	2:73303397-74097901	-0.178518179202023	0.612062328692658	0.770541497710557	1.0
MR-IVW LD	creatinine	HMDB0000562	glucose	HMDB0000122	met-d-Creatinine	M20489	2:121056440-121556440	-0.304283216093844	0.574757185955039	0.596519838726618	1.0
MR-IVW LD	creatinine	HMDB0000562	glucose	HMDB0000122	met-d-Creatinine	M20489	2:176734544-177234544	-0.447512172615297	0.644944013474989	0.487759003002862	1.0
MR-IVW LD	creatinine	HMDB0000562	glucose	HMDB0000122	met-d-Creatinine	M20489	2:211293055-211793055	-0.0919361426024883	0.528632819964314	0.861933801629759	1.0
MR-IVW LD	creatinine	HMDB0000562	glucose	HMDB0000122	met-d-Creatinine	M20489	2:217394852-217894852	-0.188262611740552	0.533410733264898	0.724132540388919	1.0
MR-IVW LD	creatinine	HMDB0000562	glucose	HMDB0000122	met-d-Creatinine	M20489	2:220108198-220608198	0.328701614755267	0.558792745083957	0.556374370426909	1.0
MR-IVW LD	creatinine	HMDB0000562	glucose	HMDB0000122	met-d-Creatinine	M20489	3:38187471-38687471	-0.238111972950843	0.674650590027388	0.724132540388919	1.0
MR-IVW LD	creatinine	HMDB0000562	glucose	HMDB0000122	met-d-Creatinine	M20489	3:121465319-121965319	0.841296781471093	0.708460447554606	0.235030456586429	1.0
MR-IVW LD	creatinine	HMDB0000562	glucose	HMDB0000122	met-d-Creatinine	M20489	3:141462708-141962708	0.0724678061399155	0.579742449119329	0.900523550339775	1.0
MR-IVW LD	creatinine	HMDB0000562	glucose	HMDB0000122	met-d-Creatinine	M20489	3:185024780-185524780	0.982950278082083	0.642698258745976	0.126162397742481	1.0
MR-IVW LD	creatinine	HMDB0000562	glucose	HMDB0000122	met-d-Creatinine	M20489	4:76880934-77664144	-0.0510420426508715	0.272224227471321	0.851268623688209	1.0
MR-IVW LD	creatinine	HMDB0000562	glucose	HMDB0000122	met-d-Creatinine	M20489	4:103323863-104102802	0.817262172884514	0.544841448589676	0.133614402537716	1.0
MR-IVW LD	creatinine	HMDB0000562	glucose	HMDB0000122	met-d-Creatinine	M20489	5:39144851-39644851	0.111824921984291	0.475255918433246	0.813980460416921	1.0
MR-IVW LD	creatinine	HMDB0000562	glucose	HMDB0000122	met-d-Creatinine	M20489	5:53045546-53835870	-0.603892125833237	0.677091171388779	0.372450881005204	1.0
MR-IVW LD	creatinine	HMDB0000562	glucose	HMDB0000122	met-d-Creatinine	M20489	5:176565124-177065124	-0.0679409339799996	0.384998625886668	0.859924253238215	1.0
MR-IVW LD	creatinine	HMDB0000562	glucose	HMDB0000122	met-d-Creatinine	M20489	6:43556335-44056335	0.344418413259194	0.541228935121589	0.524539436435312	1.0
MR-IVW LD	creatinine	HMDB0000562	glucose	HMDB0000122	met-d-Creatinine	M20489	6:108750742-109250742	-0.689107457417604	0.689107457417604	0.317310507862914	1.0
MR-IVW LD	creatinine	HMDB0000562	glucose	HMDB0000122	met-d-Creatinine	M20489	6:133547208-134047208	-0.0365618035281957	0.621550659979326	0.95309266714744	1.0
MR-IVW LD	creatinine	HMDB0000562	glucose	HMDB0000122	met-d-Creatinine	M20489	6:160418389-160927934	0.212201053518227	0.408078949073519	0.603063575093937	1.0
MR-IVW LD	creatinine	HMDB0000562	glucose	HMDB0000122	met-d-Creatinine	M20489	7:25488956-25988956	-0.379518140031666	0.645180838053836	0.556374370426909	1.0
MR-IVW LD	creatinine	HMDB0000562	glucose	HMDB0000122	met-d-Creatinine	M20489	7:76984640-77791673	0.594384020536484	0.631533021820015	0.346614432503051	1.0
MR-IVW LD	creatinine	HMDB0000562	glucose	HMDB0000122	met-d-Creatinine	M20489	7:128492221-128992221	1.04324373169029	0.641996142578641	0.10416255883044	1.0
MR-IVW LD	creatinine	HMDB0000562	glucose	HMDB0000122	met-d-Creatinine	M20489	7:151165041-151665041	0.377306832385746	0.308705590133792	0.221623602459393	1.0
MR-IVW LD	creatinine	HMDB0000562	glucose	HMDB0000122	met-d-Creatinine	M20489	7:155370831-155870831	-0.136777844982515	0.615500302421327	0.824140895741888	1.0
MR-IVW LD	creatinine	HMDB0000562	glucose	HMDB0000122	met-d-Creatinine	M20489	8:8031142-9250941	-0.0401824979171578	0.64291996667458	0.95016466194151	1.0
MR-IVW LD	creatinine	HMDB0000562	glucose	HMDB0000122	met-d-Creatinine	M20489	8:10561829-11945872	0.388520853128606	0.660485450318634	0.556374370426909	1.0
MR-IVW LD	creatinine	HMDB0000562	glucose	HMDB0000122	met-d-Creatinine	M20489	8:19609539-20109539	1.68981016314749	0.652881199397893	0.009646905990634	1.0
MR-IVW LD	creatinine	HMDB0000562	glucose	HMDB0000122	met-d-Creatinine	M20489	8:23527006-24027006	-0.717279806099987	0.573823844879986	0.211299547333707	1.0
MR-IVW LD	creatinine	HMDB0000562	glucose	HMDB0000122	met-d-Creatinine	M20489	9:71184707-71684707	0.637963810147773	0.567078942353574	0.260589034273616	1.0
MR-IVW LD	creatinine	HMDB0000562	glucose	HMDB0000122	met-d-Creatinine	M20489	10:52398454-52898454	-0.179792652587539	0.590747287073348	0.760862912213718	1.0
MR-IVW LD	creatinine	HMDB0000562	glucose	HMDB0000122	met-d-Creatinine	M20489	11:15629946-16129946	-1.51769266216287	0.697318250182939	0.0295200906044937	1.0
MR-IVW LD	creatinine	HMDB0000562	glucose	HMDB0000122	met-d-Creatinine	M20489	11:30504837-31294673	-0.40641842504505	0.44500809505217	0.361093606320219	2.0
MR-IVW LD	creatinine	HMDB0000562	glucose	HMDB0000122	met-d-Creatinine	M20489	11:116373213-117240760	0.372848979072283	0.356971682997599	0.296264409722458	2.0
MR-IVW LD	creatinine	HMDB0000562	glucose	HMDB0000122	met-d-Creatinine	M20489	15:41118334-41871842	-0.167816525235557	0.537012880753788	0.754660563059688	1.0
MR-IVW LD	creatinine	HMDB0000562	glucose	HMDB0000122	met-d-Creatinine	M20489	15:45400360-46179051	0.908137219171427	0.315873815363972	0.0040402749798917	1.0
MR-IVW LD	creatinine	HMDB0000562	glucose	HMDB0000122	met-d-Creatinine	M20489	15:53700578-54200578	-0.223645515630955	0.575088468765323	0.697358341877481	1.0
MR-IVW LD	creatinine	HMDB0000562	glucose	HMDB0000122	met-d-Creatinine	M20489	15:76097375-76597375	0.682907049830383	0.575079620909797	0.235030456586429	1.0
MR-IVW LD	creatinine	HMDB0000562	glucose	HMDB0000122	met-d-Creatinine	M20489	16:20142332-21335139	-0.158115121938725	0.30914069145601	0.609024407420997	2.0
MR-IVW LD	creatinine	HMDB0000562	glucose	HMDB0000122	met-d-Creatinine	M20489	16:89453424-89953424	-1.25207707962428	0.626038539812138	0.0455002638963575	1.0
MR-IVW LD	creatinine	HMDB0000562	glucose	HMDB0000122	met-d-Creatinine	M20489	17:19176536-19724875	-0.374617483594305	0.686798719922896	0.585440934568929	1.0
MR-IVW LD	creatinine	HMDB0000562	glucose	HMDB0000122	met-d-Creatinine	M20489	17:37200083-37954217	0.473612511039765	0.473612511039765	0.317310507862914	1.0
MR-IVW LD	creatinine	HMDB0000562	glucose	HMDB0000122	met-d-Creatinine	M20489	17:58690466-59700441	0.0172752633566902	0.329365155331827	0.958169987204274	2.0
MR-IVW LD	creatinine	HMDB0000562	glucose	HMDB0000122	met-d-Creatinine	M20489	19:32940263-33709298	0.369912193755638	0.591859510009022	0.531971058097403	1.0
MR-IVW LD	creatinine	HMDB0000562	glucose	HMDB0000122	met-d-Creatinine	M20489	20:32653904-33537782	-0.194281703895291	0.550464827703323	0.724132540388919	1.0
MR-IVW LD	creatinine	HMDB0000562	glucose	HMDB0000122	met-d-Creatinine	M20489	22:38345240-38845240	0.402647835905255	0.570417767532446	0.480261302753424	1.0
MR-IVW LD	threonine	HMDB0000167	methionine	HMDB0000696	GCST90200432	GCST90200391	2:27589369-28089369	0.288914710758274	0.15574494623041	0.0635890426237357	1.0
MR-IVW LD	threonine	HMDB0000167	methionine	HMDB0000696	GCST90200432	GCST90200391	2:211290507-211790507	0.343306394649634	0.136323392246802	0.0117914983683541	1.0
MR-IVW LD	threonine	HMDB0000167	methionine	HMDB0000696	GCST90200432	GCST90200391	12:46938082-47438082	0.667204499284611	0.161562823065558	3.63251481180553e-05	1.0
MR-IVW LD	threonine	HMDB0000167	methionine	HMDB0000696	GCST90200432	GCST90200391	14:100594368-101094368	0.628703703290902	0.180486163555662	0.0004951064748051	1.0
MR-IVW LD	myo-inositol	HMDB0000211	phenylethylamine	HMDB0012275	M19934	bioa_015	16:24681798-25181798	-0.166048490261261	0.130336334584977	0.202663416171642	1.0
MR-IVW LD	myo-inositol	HMDB0000211	phenylethylamine	HMDB0012275	M19934	bioa_015	19:18368867-18868867	0.0648569149788219	0.129713829957645	0.617075077451977	1.0
MR-IVW LD	n1-methyl-2-pyridone-5-carboxamide	HMDB0004193	kynurenine	HMDB0000684	GCST90199778	GCST90199636	2:135485648-135985648	0.166312378458659	0.172034153775112	0.333673791096295	1.0
MR-IVW LD	n1-methyl-2-pyridone-5-carboxamide	HMDB0004193	kynurenine	HMDB0000684	GCST90199778	GCST90199636	7:10019022-10519022	0.523954564473104	0.180990319925476	0.0037924137318877	1.0
MR-IVW LD	kynurenine	HMDB0000684	4-acetamidobutanoate	HMDB0003681	M15140	GCST90200311	8:39556267-40056267	-0.0446769864983032	0.157281702749559	0.776366612157422	1.0
MR-IVW LD	kynurenine	HMDB0000684	4-acetamidobutanoate	HMDB0003681	M15140	GCST90200311	12:112341686-113156415	0.35468828678299	0.131788594611054	0.0071165025725005	1.0
MR-IVW LD	kynurenine	HMDB0000684	4-acetamidobutanoate	HMDB0003681	M15140	GCST90200311	16:87628822-88128822	0.0612282683916795	0.0927714815491605	0.509260120162957	1.0
MR-IVW LD	myo-inositol	HMDB0000211	1-(1-enyl-stearoyl)-2-arachidonoyl-gpe (p-18:0/20:4)*	HMDB0005779	M19934	GCST90200058	16:24681798-25181798	0.0362159494395258	0.132812369866972	0.785095317750503	1.0
MR-IVW LD	myo-inositol	HMDB0000211	1-(1-enyl-stearoyl)-2-arachidonoyl-gpe (p-18:0/20:4)*	HMDB0005779	M19934	GCST90200058	19:18368867-18868867	-0.159860461858985	0.132155484654725	0.226417348698928	1.0
MR-IVW LD	docosahexaenoate (dha; 22:6n3)	HMDB0002183	methionine sulfoxide	HMDB0002005	GCST90199651	GCST90199625	11:61376206-61876206	-0.261789231452882	0.170327188173333	0.124298566867923	1.0
MR-IVW LD	leucine	HMDB0000687	adenosine 5'-monophosphate (amp)	HMDB0000045	met-d-Leu	GCST90200356	2:27480940-28253616	-0.31013440550458	0.508630205301769	0.54203115574847	1.0
MR-IVW LD	leucine	HMDB0000687	adenosine 5'-monophosphate (amp)	HMDB0000045	met-d-Leu	GCST90200356	2:64975088-65475088	0.189640921476637	0.67485917565794	0.778704156749172	1.0
MR-IVW LD	leucine	HMDB0000687	adenosine 5'-monophosphate (amp)	HMDB0000045	met-d-Leu	GCST90200356	2:165251927-165751927	-0.344072925621037	0.472500446282205	0.466493626228032	1.0
MR-IVW LD	leucine	HMDB0000687	adenosine 5'-monophosphate (amp)	HMDB0000045	met-d-Leu	GCST90200356	4:86953335-87453335	0.623546052378285	0.608838347339417	0.305761127468344	1.0
MR-IVW LD	leucine	HMDB0000687	adenosine 5'-monophosphate (amp)	HMDB0000045	met-d-Leu	GCST90200356	4:87663610-88163610	0.715695686439999	0.623533955376438	0.251048877551078	1.0
MR-IVW LD	leucine	HMDB0000687	adenosine 5'-monophosphate (amp)	HMDB0000045	met-d-Leu	GCST90200356	4:88670985-89475171	0.159286917628185	0.148750194648159	0.28424361762029	3.0
MR-IVW LD	leucine	HMDB0000687	adenosine 5'-monophosphate (amp)	HMDB0000045	met-d-Leu	GCST90200356	8:76204025-76704025	0.20095839447401	0.664335742698293	0.762274567792228	1.0
MR-IVW LD	leucine	HMDB0000687	adenosine 5'-monophosphate (amp)	HMDB0000045	met-d-Leu	GCST90200356	12:56220625-57115338	0.627436268371717	0.394960168645809	0.112149272825211	2.0
MR-IVW LD	leucine	HMDB0000687	adenosine 5'-monophosphate (amp)	HMDB0000045	met-d-Leu	GCST90200356	16:69315747-70908300	-0.344281353872856	0.255160052683213	0.177248308001405	1.0
MR-IVW LD	leucine	HMDB0000687	adenosine 5'-monophosphate (amp)	HMDB0000045	met-d-Leu	GCST90200356	16:71899923-72399923	-0.177796363508294	0.384553555918008	0.643834027872134	1.0
MR-IVW LD	leucine	HMDB0000687	adenosine 5'-monophosphate (amp)	HMDB0000045	met-d-Leu	GCST90200356	17:6935779-7435779	-0.320158645800662	0.396801165218532	0.419753452018874	1.0
MR-IVW LD	leucine	HMDB0000687	adenosine 5'-monophosphate (amp)	HMDB0000045	met-d-Leu	GCST90200356	19:49054215-49554215	0.32367600188203	0.511185523386281	0.526611567404683	1.0
MR-IVW LD	3-methyl-2-oxobutyrate	HMDB0000019	phenylethylamine	HMDB0012275	M21047	bioa_015	4:88976422-89476422	0.0773515452812329	0.158183119184525	0.624841696854178	1.0
MR-IVW LD	2-hydroxyphenylacetate	HMDB0000669	acetone	HMDB0001659	GCST90200369	met-d-Acetone	9:131329579-131829579	-0.0033636938326137	0.0263786882887516	0.898532339909264	1.0
MR-IVW LD	2-hydroxyphenylacetate	HMDB0000669	acetone	HMDB0001659	GCST90200369	met-d-Acetone	12:122051275-122551275	-0.0513047265891244	0.0358960683963085	0.152930223573839	1.0
MR-IVW LD	arachidonate (20:4n6)	HMDB0001043	n-acetylornithine	HMDB0003357	GCST90200358	bioa_023	11:61052244-62029047	-0.0769849633555639	0.0258067210366443	0.0028531101177791	2.0
MR-IVW LD	glycine	HMDB0000123	orotidine	HMDB0000788	M32338	GCST90200681	2:211289363-212090389	0.0298141148298518	0.0490282743282527	0.543120865327446	1.0
MR-IVW LD	glycerol 3-phosphate	HMDB0000126	glucuronate	HMDB0000127	GCST90199638	GCST90199641	1:20921386-22251981	0.0565517614782997	0.0585904778747139	0.334442662056176	5.0
MR-IVW LD	glycerol 3-phosphate	HMDB0000126	glucuronate	HMDB0000127	GCST90199638	GCST90199641	20:5231344-5731344	0.198744922505772	0.181658615109767	0.27392987594529	1.0
MR-IVW LD	choline	HMDB0000097	valine	HMDB0000883	GCST90200327	met-d-Val	2:211290507-211790507	0.164208952834537	0.0474798031401926	0.0005431899931924	1.0
MR-IVW LD	choline	HMDB0000097	valine	HMDB0000883	GCST90200327	met-d-Val	17:17175631-17675631	0.0484093691434816	0.0405139088715961	0.232132859842118	1.0
MR-IVW LD	tyrosine	HMDB0000158	n-acetylaspartate (naa)	HMDB0000812	met-d-Tyr	GCST90199665	2:211293055-211793055	-0.462564182736807	0.551710039337612	0.401795418837451	1.0
MR-IVW LD	tyrosine	HMDB0000158	n-acetylaspartate (naa)	HMDB0000812	met-d-Tyr	GCST90199665	3:135701113-136607693	-0.346352530787191	0.487247069627263	0.477186158254887	1.0
MR-IVW LD	tyrosine	HMDB0000158	n-acetylaspartate (naa)	HMDB0000812	met-d-Tyr	GCST90199665	3:186140627-186640627	1.24687599913591	0.520543369886087	0.0166051646569211	1.0
MR-IVW LD	tyrosine	HMDB0000158	n-acetylaspartate (naa)	HMDB0000812	met-d-Tyr	GCST90199665	4:99789651-100289651	0.22636289913714	0.427920688564263	0.59681703288482	1.0
MR-IVW LD	tyrosine	HMDB0000158	n-acetylaspartate (naa)	HMDB0000812	met-d-Tyr	GCST90199665	4:124511762-125011762	-0.538125388360913	0.677417406607323	0.426975490464757	1.0
MR-IVW LD	tyrosine	HMDB0000158	n-acetylaspartate (naa)	HMDB0000812	met-d-Tyr	GCST90199665	5:89941256-90441256	-1.08222024241932	0.633313565994373	0.0874839005314466	1.0
MR-IVW LD	tyrosine	HMDB0000158	n-acetylaspartate (naa)	HMDB0000812	met-d-Tyr	GCST90199665	6:43031486-43531486	-1.68071172695289	0.678106802090615	0.0131923012306957	1.0
MR-IVW LD	tyrosine	HMDB0000158	n-acetylaspartate (naa)	HMDB0000812	met-d-Tyr	GCST90199665	6:110683901-112778738	0.0213336130192491	0.0887297882598423	0.80999421508906	15.0
MR-IVW LD	tyrosine	HMDB0000158	n-acetylaspartate (naa)	HMDB0000812	met-d-Tyr	GCST90199665	7:25715759-26215759	-0.098556766471806	0.654966224267163	0.8803890013569	1.0
MR-IVW LD	tyrosine	HMDB0000158	n-acetylaspartate (naa)	HMDB0000812	met-d-Tyr	GCST90199665	7:27916442-28416442	-0.859164825348323	0.505775851571063	0.0893744613134151	1.0
MR-IVW LD	tyrosine	HMDB0000158	n-acetylaspartate (naa)	HMDB0000812	met-d-Tyr	GCST90199665	8:126236230-126736230	0.169967563293103	0.442516927316922	0.700909671706756	1.0
MR-IVW LD	tyrosine	HMDB0000158	n-acetylaspartate (naa)	HMDB0000812	met-d-Tyr	GCST90199665	9:21884651-22384651	-0.712334628738802	0.63022774241903	0.258357713805012	1.0
MR-IVW LD	tyrosine	HMDB0000158	n-acetylaspartate (naa)	HMDB0000812	met-d-Tyr	GCST90199665	10:64760672-65511176	0.832139629684104	0.436915771413928	0.0568351083198887	1.0
MR-IVW LD	tyrosine	HMDB0000158	n-acetylaspartate (naa)	HMDB0000812	met-d-Tyr	GCST90199665	11:8005408-8505408	-0.323963585701697	0.557383120834658	0.561090535767438	1.0
MR-IVW LD	tyrosine	HMDB0000158	n-acetylaspartate (naa)	HMDB0000812	met-d-Tyr	GCST90199665	11:61320783-61820783	0.417900741900601	0.489335431278587	0.39309560988194	1.0
MR-IVW LD	tyrosine	HMDB0000158	n-acetylaspartate (naa)	HMDB0000812	met-d-Tyr	GCST90199665	12:21081549-21581549	-0.154126564578168	0.36156048507451	0.669902699084142	1.0
MR-IVW LD	tyrosine	HMDB0000158	n-acetylaspartate (naa)	HMDB0000812	met-d-Tyr	GCST90199665	12:46690648-47449549	0.563986279669496	0.397054627216725	0.155484017595229	1.0
MR-IVW LD	tyrosine	HMDB0000158	n-acetylaspartate (naa)	HMDB0000812	met-d-Tyr	GCST90199665	12:56615040-57115040	0.552187802479647	0.298168267619221	0.0640353731711691	1.0
MR-IVW LD	tyrosine	HMDB0000158	n-acetylaspartate (naa)	HMDB0000812	met-d-Tyr	GCST90199665	12:59740603-60240603	-0.549623002939968	0.670226865075819	0.412184659385343	1.0
MR-IVW LD	tyrosine	HMDB0000158	n-acetylaspartate (naa)	HMDB0000812	met-d-Tyr	GCST90199665	12:121174574-121674574	-0.66706628300722	0.262474886179745	0.0110394355885415	1.0
MR-IVW LD	tyrosine	HMDB0000158	n-acetylaspartate (naa)	HMDB0000812	met-d-Tyr	GCST90199665	12:122076812-122576812	-0.474491663302535	0.563360755384573	0.399646971838626	1.0
MR-IVW LD	tyrosine	HMDB0000158	n-acetylaspartate (naa)	HMDB0000812	met-d-Tyr	GCST90199665	14:102441854-102941854	1.18682364099303	0.602878309769435	0.0489995381376714	1.0
MR-IVW LD	tyrosine	HMDB0000158	n-acetylaspartate (naa)	HMDB0000812	met-d-Tyr	GCST90199665	16:70194094-72795019	-0.138186096111114	0.141254444464802	0.327936915343914	6.0
MR-IVW LD	tyrosine	HMDB0000158	n-acetylaspartate (naa)	HMDB0000812	met-d-Tyr	GCST90199665	16:79505446-80005446	0.78526232959004	0.628694315430388	0.211651618063575	1.0
MR-IVW LD	tyrosine	HMDB0000158	n-acetylaspartate (naa)	HMDB0000812	met-d-Tyr	GCST90199665	19:45175460-45675460	0.0658854128823729	0.613309146240708	0.914450945359494	1.0
MR-IVW LD	tyrosine	HMDB0000158	n-acetylaspartate (naa)	HMDB0000812	met-d-Tyr	GCST90199665	20:42792364-43292364	-0.137073522394893	0.618423789872632	0.824586495358317	1.0
MR-IVW LD	tyrosine	HMDB0000158	n-acetylaspartate (naa)	HMDB0000812	met-d-Tyr	GCST90199665	22:31926825-32426825	0.0899076485353239	0.677307381269402	0.894396827554554	1.0
MR-IVW LD	tyrosine	HMDB0000158	n-acetylaspartate (naa)	HMDB0000812	met-d-Tyr	GCST90199665	22:44074855-44574855	-0.102536666423342	0.64147024372386	0.873002124554641	1.0
MR-IVW LD	tyrosine	HMDB0000158	creatinine	HMDB0000562	bioa_021	M00513	4:99820973-100320973	0.582682408185834	0.582682408185834	0.317310507862914	1.0
MR-IVW LD	tyrosine	HMDB0000158	creatinine	HMDB0000562	bioa_021	M00513	4:148735862-149235862	0.281632488578629	0.598469038229585	0.637934810590957	1.0
MR-IVW LD	tyrosine	HMDB0000158	creatinine	HMDB0000562	bioa_021	M00513	6:111242119-112017012	-0.206728370605122	0.152799230447264	0.176074423405837	1.0
MR-IVW LD	tyrosine	HMDB0000158	creatinine	HMDB0000562	bioa_021	M00513	6:112114361-112614361	0.70594010952458	0.605091522449643	0.243345009148764	1.0
MR-IVW LD	tyrosine	HMDB0000158	creatinine	HMDB0000562	bioa_021	M00513	7:27926305-28426305	0.378256495941396	0.494643110077214	0.444446702634928	1.0
MR-IVW LD	tyrosine	HMDB0000158	creatinine	HMDB0000562	bioa_021	M00513	8:8933358-9433358	0.507461076114691	0.622793138868029	0.4151783194999	1.0
MR-IVW LD	tyrosine	HMDB0000158	creatinine	HMDB0000562	bioa_021	M00513	10:64816186-65575478	-0.144843333484923	0.492467333848738	0.76866800656081	1.0
MR-IVW LD	tyrosine	HMDB0000158	creatinine	HMDB0000562	bioa_021	M00513	11:61310081-61810081	0.792198010660485	0.585537660053404	0.176074423405836	1.0
MR-IVW LD	tyrosine	HMDB0000158	creatinine	HMDB0000562	bioa_021	M00513	12:20701307-21201307	0.545746872271973	0.618513121908238	0.377585975474251	1.0
MR-IVW LD	tyrosine	HMDB0000158	creatinine	HMDB0000562	bioa_021	M00513	12:46678393-47435518	-0.688844916274125	0.459229944182751	0.133614402537717	1.0
MR-IVW LD	tyrosine	HMDB0000158	creatinine	HMDB0000562	bioa_021	M00513	12:56615040-57115040	-0.0981014414548219	0.353165189237367	0.781182950867155	1.0
MR-IVW LD	tyrosine	HMDB0000158	creatinine	HMDB0000562	bioa_021	M00513	12:57594049-58094049	-0.176765248776064	0.530295746328195	0.73888268036353	1.0
MR-IVW LD	tyrosine	HMDB0000158	creatinine	HMDB0000562	bioa_021	M00513	12:59727701-60227701	0.0207060335340406	0.517650838351045	0.96809312629434	1.0
MR-IVW LD	tyrosine	HMDB0000158	creatinine	HMDB0000562	bioa_021	M00513	12:120845172-121674861	0.20268891779521	0.382856844724286	0.596519838726618	1.0
MR-IVW LD	tyrosine	HMDB0000158	creatinine	HMDB0000562	bioa_021	M00513	12:122092964-122592964	-0.232099217711335	0.522223239850501	0.656721286563769	1.0
MR-IVW LD	tyrosine	HMDB0000158	creatinine	HMDB0000562	bioa_021	M00513	15:60649639-61149639	1.01640253041945	0.595822173004501	0.088029986020192	1.0
MR-IVW LD	tyrosine	HMDB0000158	creatinine	HMDB0000562	bioa_021	M00513	16:71153235-72438683	-0.511481957136505	0.230494255436679	0.0264822371760388	3.0
MR-IVW LD	asparagine	HMDB0000168	4-methyl-2-oxopentanoate	HMDB0000695	M34283	M22116	11:61916235-62416235	0.0387917060222921	0.178441847702548	0.827903407296467	1.0
MR-IVW LD	asparagine	HMDB0000168	4-methyl-2-oxopentanoate	HMDB0000695	M34283	M22116	14:104016664-104812812	0.0598925253085516	0.0819581925274919	0.464920120624582	1.0
MR-IVW LD	sphinganine-1-phosphate	HMDB0001383	n-stearoyl-sphingosine (d18:1/18:0)*	HMDB0004950	GCST90199845	GCST90200341	3:56698451-57198451	0.420151249536051	0.18133244481029	0.0205025377009368	1.0
MR-IVW LD	sphinganine-1-phosphate	HMDB0001383	n-stearoyl-sphingosine (d18:1/18:0)*	HMDB0004950	GCST90199845	GCST90200341	17:74160792-74669333	-0.108041958272689	0.107223874645711	0.313632275942918	2.0
MR-IVW LD	oleamide	HMDB0002117	theobromine	HMDB0002825	M32458	GCST90199644	12:21138621-21638621	0.024234455066984	0.102990233948558	0.813969467065966	1.0
MR-IVW LD	oleamide	HMDB0002117	theobromine	HMDB0002825	M32458	GCST90199644	19:15740431-16240431	-0.222416018450241	0.163451277808635	0.173593303094312	1.0
MR-IVW LD	histidine	HMDB0000177	myo-inositol	HMDB0000211	M00059	M19934	4:9731889-10602550	-0.0869908533603021	0.135923208375471	0.522172599385721	1.0
MR-IVW LD	betaine	HMDB0000043	3-(4-hydroxyphenyl)lactate	HMDB0000755	M03141	GCST90200371	2:211337631-211837631	-0.293668711356619	0.13297487965754	0.0272127424064475	1.0
MR-IVW LD	betaine	HMDB0000043	3-(4-hydroxyphenyl)lactate	HMDB0000755	M03141	GCST90200371	5:78095798-78666416	-0.148456719569447	0.0893868845847168	0.0967469198122665	2.0
MR-IVW LD	betaine	HMDB0000043	3-(4-hydroxyphenyl)lactate	HMDB0000755	M03141	GCST90200371	12:30349-530349	-0.0125985258606838	0.159807345977883	0.937163298574977	1.0
MR-IVW LD	urate	HMDB0000289	leucine	HMDB0000687	GCST90200307	bioa_011	4:9672167-10439135	-0.0069857382755751	0.0182872729727109	0.702461364634436	1.0
MR-IVW LD	urate	HMDB0000289	leucine	HMDB0000687	GCST90200307	bioa_011	4:88802323-89302323	0.0018734654949395	0.05063420256595	0.970485005741761	1.0
MR-IVW LD	beta-alanine	HMDB0000056	glutamine	HMDB0000641	GCST90200361	met-d-Gln	3:30500404-31000404	-0.049984662568074	0.0215636200950908	0.0204488392051176	1.0
MR-IVW LD	theobromine	HMDB0002825	acetoacetate	HMDB0000060	GCST90199644	GCST90200318	19:41121480-41621480	-0.218263409184935	0.193115865350203	0.258383543415318	1.0
MR-IVW LD	docosahexaenoate (dha; 22:6n3)	HMDB0002183	anthranilate	HMDB0001123	GCST90199651	GCST90200324	11:61376206-61876206	0.0903051013766932	0.203554480828525	0.65730220095762	1.0
MR-IVW LD	4-acetamidobutanoate	HMDB0003681	methionine	HMDB0000696	M01558	bioa_013	8:18010431-18510431	-0.0255016120338932	0.0291446994673064	0.381573905705019	1.0
MR-IVW LD	4-acetamidobutanoate	HMDB0003681	methionine	HMDB0000696	M01558	bioa_013	18:22536478-23036478	0.111643958158098	0.0853547080719403	0.190873309285736	1.0
MR-IVW LD	asparagine	HMDB0000168	caffeine	HMDB0001847	bioa_003	M00569	2:27480940-27980940	-0.202821246855203	0.265227784349113	0.444446702634926	1.0
MR-IVW LD	asparagine	HMDB0000168	caffeine	HMDB0001847	bioa_003	M00569	4:178111051-178611051	-0.593026264186358	0.305779167471089	0.0524533879436795	1.0
MR-IVW LD	asparagine	HMDB0000168	caffeine	HMDB0001847	bioa_003	M00569	7:97252737-97752737	-0.152586443269646	0.22649550172838	0.500512102322694	1.0
MR-IVW LD	asparagine	HMDB0000168	caffeine	HMDB0001847	bioa_003	M00569	11:61853420-62353420	-0.235436318514812	0.200673909069672	0.240704247548224	1.0
MR-IVW LD	asparagine	HMDB0000168	caffeine	HMDB0001847	bioa_003	M00569	12:46900176-47400176	0.0446797545134541	0.347127323527622	0.89758485031917	1.0
MR-IVW LD	asparagine	HMDB0000168	caffeine	HMDB0001847	bioa_003	M00569	14:103514503-104812812	-0.0087697715635246	0.0756370343215042	0.907695758103817	3.0
MR-IVW LD	tyrosine	HMDB0000158	phenylethylamine	HMDB0012275	M01299	bioa_015	1:154514715-155014715	0.0555834357064075	0.164448034634343	0.735363187777302	1.0
MR-IVW LD	tyrosine	HMDB0000158	phenylethylamine	HMDB0012275	M01299	bioa_015	6:111242119-112061922	-0.0599036338556759	0.123005408327877	0.626258330947336	1.0
MR-IVW LD	tyrosine	HMDB0000158	phenylethylamine	HMDB0012275	M01299	bioa_015	16:71357384-72149586	0.314328220207407	0.148618543833289	0.0344299473148867	1.0
MR-IVW LD	creatinine	HMDB0000562	methionine	HMDB0000696	GCST90200366	GCST90200391	16:20142332-20642332	0.042846318948087	0.173147912640828	0.80455610352428	1.0
MR-IVW LD	biliverdin	HMDB0001008	sphingosine	HMDB0000252	GCST90200706	GCST90200385	2:233898737-234978158	0.0146920015301563	0.0268650476338436	0.584460044454256	4.0
MR-IVW LD	biliverdin	HMDB0001008	sphingosine	HMDB0000252	GCST90200706	GCST90200385	12:21102315-21602315	-0.149394997626547	0.130610941852742	0.252699595448232	1.0
MR-IVW LD	3-methyl-2-oxobutyrate	HMDB0000019	1-methylnicotinamide	HMDB0000699	GCST90199677	GCST90200406	4:88953670-89453670	0.0704474577314619	0.123010338580243	0.566850937881221	1.0
MR-IVW LD	cholesterol	HMDB0000067	kynurenine	HMDB0000684	M00063	bioa_027	1:109571511-110071511	0.0115011352983028	0.0815683354489637	0.887869942342862	1.0
MR-IVW LD	n-formylanthranilic acid	HMDB0004089	asparagine	HMDB0000168	GCST90199960	M34283	2:143548189-144048189	-0.133139458805549	0.123629497462296	0.281514632510023	1.0
MR-IVW LD	n-formylanthranilic acid	HMDB0004089	asparagine	HMDB0000168	GCST90199960	M34283	17:75643177-76448530	-0.0333476712878606	0.0593453973480504	0.57416701770102	3.0
MR-IVW LD	alpha-ketoglutaramate*	HMDB0001552	glycerol 3-phosphate	HMDB0000126	GCST90199885	M15365	3:99879368-100379368	-0.274381432868601	0.142678345091673	0.0544703900274779	1.0
MR-IVW LD	glutamine	HMDB0000641	urate	HMDB0000289	met-d-Gln	GCST90200307	1:213912734-214412734	0.0583153095901866	0.543599889287718	0.914569895649463	1.0
MR-IVW LD	glutamine	HMDB0000641	urate	HMDB0000289	met-d-Gln	GCST90200307	2:26939063-28767861	-0.444032196952826	0.227989373007805	0.0514627943543569	3.0
MR-IVW LD	glutamine	HMDB0000641	urate	HMDB0000289	met-d-Gln	GCST90200307	2:190998205-192033792	0.0657063164006627	0.24805236120377	0.791095051690429	1.0
MR-IVW LD	glutamine	HMDB0000641	urate	HMDB0000289	met-d-Gln	GCST90200307	2:211168890-211668890	-0.138726503428478	0.68109642319274	0.838602672734109	1.0
MR-IVW LD	glutamine	HMDB0000641	urate	HMDB0000289	met-d-Gln	GCST90200307	3:38941335-39441335	-1.20020252579101	0.667796356046717	0.0722946272056666	1.0
MR-IVW LD	glutamine	HMDB0000641	urate	HMDB0000289	met-d-Gln	GCST90200307	3:52085887-52937605	-0.629949711748036	0.684590840357376	0.357476481283273	1.0
MR-IVW LD	glutamine	HMDB0000641	urate	HMDB0000289	met-d-Gln	GCST90200307	3:121763465-122263465	0.562090878934855	0.70597670412343	0.425922196048839	1.0
MR-IVW LD	glutamine	HMDB0000641	urate	HMDB0000289	met-d-Gln	GCST90200307	3:159689586-160441236	-0.183167094940059	0.368866435745383	0.619494055141282	1.0
MR-IVW LD	glutamine	HMDB0000641	urate	HMDB0000289	met-d-Gln	GCST90200307	4:17991903-18491903	-0.287684483319472	0.712795202229157	0.686506535178004	1.0
MR-IVW LD	glutamine	HMDB0000641	urate	HMDB0000289	met-d-Gln	GCST90200307	5:55611894-56111894	0.822775469962459	0.663919950454285	0.215245863289121	1.0
MR-IVW LD	glutamine	HMDB0000641	urate	HMDB0000289	met-d-Gln	GCST90200307	5:127968645-128468645	1.00014677260582	0.673516242624974	0.137553597185949	1.0
MR-IVW LD	glutamine	HMDB0000641	urate	HMDB0000289	met-d-Gln	GCST90200307	5:174698943-175198943	-0.499502843806437	0.508047405751881	0.325518085895108	1.0
MR-IVW LD	glutamine	HMDB0000641	urate	HMDB0000289	met-d-Gln	GCST90200307	6:20425792-20925792	0.0876058334439151	0.59474860036301	0.882896075687842	1.0
MR-IVW LD	glutamine	HMDB0000641	urate	HMDB0000289	met-d-Gln	GCST90200307	6:56020405-56520405	0.975269727699444	0.682582761856693	0.153063630433533	1.0
MR-IVW LD	glutamine	HMDB0000641	urate	HMDB0000289	met-d-Gln	GCST90200307	6:126492728-127693092	0.465865956822063	0.39222337085073	0.234929257802483	2.0
MR-IVW LD	glutamine	HMDB0000641	urate	HMDB0000289	met-d-Gln	GCST90200307	6:131635614-132135614	-0.52765528929935	0.529603614931399	0.319094124594272	1.0
MR-IVW LD	glutamine	HMDB0000641	urate	HMDB0000289	met-d-Gln	GCST90200307	7:1635600-2135600	-0.716568667644993	0.62415942764268	0.250946311851798	1.0
MR-IVW LD	glutamine	HMDB0000641	urate	HMDB0000289	met-d-Gln	GCST90200307	7:72772933-73272933	-0.310412324299936	0.317901970649112	0.328846274145146	1.0
MR-IVW LD	glutamine	HMDB0000641	urate	HMDB0000289	met-d-Gln	GCST90200307	8:17124777-17669461	0.108031344293505	0.408063505558612	0.791208605893961	1.0
MR-IVW LD	glutamine	HMDB0000641	urate	HMDB0000289	met-d-Gln	GCST90200307	8:126231747-126731747	1.25850401858847	0.554904622388388	0.0233313667357954	1.0
MR-IVW LD	glutamine	HMDB0000641	urate	HMDB0000289	met-d-Gln	GCST90200307	9:4040541-4540541	0.377375226900343	0.470352353660893	0.422365261602046	1.0
MR-IVW LD	glutamine	HMDB0000641	urate	HMDB0000289	met-d-Gln	GCST90200307	9:21884172-22384172	0.0598407019532979	0.637884297611199	0.925259121492788	1.0
MR-IVW LD	glutamine	HMDB0000641	urate	HMDB0000289	met-d-Gln	GCST90200307	10:22676227-23176227	-0.954987033585101	0.682593068587874	0.161795705171508	1.0
MR-IVW LD	glutamine	HMDB0000641	urate	HMDB0000289	met-d-Gln	GCST90200307	10:98828483-99609412	-0.159286939153281	0.194185361934774	0.412054830799102	1.0
MR-IVW LD	glutamine	HMDB0000641	urate	HMDB0000289	met-d-Gln	GCST90200307	10:114535278-115035278	0.575187541676675	0.643692346849974	0.37154920026913	1.0
MR-IVW LD	glutamine	HMDB0000641	urate	HMDB0000289	met-d-Gln	GCST90200307	11:8005408-8505408	0.291220236143293	0.256367113157608	0.255977467936357	1.0
MR-IVW LD	glutamine	HMDB0000641	urate	HMDB0000289	met-d-Gln	GCST90200307	11:73860169-74360169	-0.4266880105393	0.51452985150466	0.406947419875246	1.0
MR-IVW LD	glutamine	HMDB0000641	urate	HMDB0000289	met-d-Gln	GCST90200307	12:4051876-4551876	-0.793297892863425	0.542384959150861	0.14357401040419	1.0
MR-IVW LD	glutamine	HMDB0000641	urate	HMDB0000289	met-d-Gln	GCST90200307	12:46377388-47736079	0.241777927181408	0.213708615620604	0.25791039638334	2.0
MR-IVW LD	glutamine	HMDB0000641	urate	HMDB0000289	met-d-Gln	GCST90200307	12:55949170-57674145	-0.124063872802241	0.0784589729069043	0.113819075431276	11.0
MR-IVW LD	glutamine	HMDB0000641	urate	HMDB0000289	met-d-Gln	GCST90200307	12:57753270-58582050	-0.0554597880931881	0.378190654875641	0.883412192035805	2.0
MR-IVW LD	glutamine	HMDB0000641	urate	HMDB0000289	met-d-Gln	GCST90200307	12:59330993-60240767	-0.402018253954682	0.286627200913808	0.160741417086241	2.0
MR-IVW LD	glutamine	HMDB0000641	urate	HMDB0000289	met-d-Gln	GCST90200307	14:21242229-21782312	0.413716872168557	0.329283062109456	0.208964782604431	3.0
MR-IVW LD	glutamine	HMDB0000641	urate	HMDB0000289	met-d-Gln	GCST90200307	14:74940531-75440531	-1.14567797756322	0.636299089827539	0.0717764015816858	1.0
MR-IVW LD	glutamine	HMDB0000641	urate	HMDB0000289	met-d-Gln	GCST90200307	14:94594947-95094947	0.759909491963046	0.6093415569942	0.212361051827423	1.0
MR-IVW LD	glutamine	HMDB0000641	urate	HMDB0000289	met-d-Gln	GCST90200307	14:100545139-101045139	-0.285483047802746	0.554905605357029	0.606922471060852	1.0
MR-IVW LD	glutamine	HMDB0000641	urate	HMDB0000289	met-d-Gln	GCST90200307	16:70118909-70618909	0.516341351002788	0.664545742017007	0.437168261497923	1.0
MR-IVW LD	glutamine	HMDB0000641	urate	HMDB0000289	met-d-Gln	GCST90200307	17:6935779-7435779	-0.284166755394873	0.701263314990495	0.6853149300118	1.0
MR-IVW LD	glutamine	HMDB0000641	urate	HMDB0000289	met-d-Gln	GCST90200307	17:25345818-25845818	-0.836369956688638	0.57021818042407	0.142442911071701	1.0
MR-IVW LD	glutamine	HMDB0000641	urate	HMDB0000289	met-d-Gln	GCST90200307	18:31306350-31806350	-0.391479718389421	0.689515314685929	0.57019744833315	1.0
MR-IVW LD	glutamine	HMDB0000641	urate	HMDB0000289	met-d-Gln	GCST90200307	22:44074730-44574730	-0.806486424977808	0.562093584636596	0.151346861817833	1.0
MR-IVW LD	histidine	HMDB0000177	ornithine	HMDB0000214	bioa_009	bioa_014	2:27492603-27992603	0.620671758006704	0.190040342316809	0.001090782494229	1.0
MR-IVW LD	histidine	HMDB0000177	ornithine	HMDB0000214	bioa_009	bioa_014	2:211331245-211831245	0.414656665002303	0.174372020606518	0.0174068259190347	1.0
MR-IVW LD	histidine	HMDB0000177	ornithine	HMDB0000214	bioa_009	bioa_014	3:186208322-186708322	0.206715917036655	0.21921094065393	0.345680902923084	1.0
MR-IVW LD	histidine	HMDB0000177	ornithine	HMDB0000214	bioa_009	bioa_014	4:186893802-187393802	0.0150604931908522	0.114965596876737	0.89577530740493	1.0
MR-IVW LD	histidine	HMDB0000177	ornithine	HMDB0000214	bioa_009	bioa_014	8:145389726-145889726	0.031595090895316	0.267755007587458	0.906067657883328	1.0
MR-IVW LD	histidine	HMDB0000177	ornithine	HMDB0000214	bioa_009	bioa_014	9:135904304-136404304	1.10803992709328	0.22348526161623	7.12225633883759e-07	1.0
MR-IVW LD	histidine	HMDB0000177	ornithine	HMDB0000214	bioa_009	bioa_014	12:56615040-57115040	0.542474959864256	0.217424833612927	0.0125957130170058	1.0
MR-IVW LD	histidine	HMDB0000177	ornithine	HMDB0000214	bioa_009	bioa_014	12:96083535-96730076	-0.0456569542176662	0.0967024661305483	0.63682795636213	3.0
MR-IVW LD	histidine	HMDB0000177	ornithine	HMDB0000214	bioa_009	bioa_014	14:21229605-21729605	0.0915887492733596	0.285323206459071	0.748210390904205	1.0
MR-IVW LD	histidine	HMDB0000177	ornithine	HMDB0000214	bioa_009	bioa_014	15:58473939-58973939	0.251386795936701	0.292650519134692	0.390340516005647	1.0
MR-IVW LD	serine	HMDB0000187	glutamine	HMDB0000641	GCST90200415	GCST90200419	1:119778579-120514573	-0.0177548352622704	0.0748519471489281	0.812502119282826	3.0
MR-IVW LD	serine	HMDB0000187	glutamine	HMDB0000641	GCST90200415	GCST90200419	2:211290507-212040821	-0.121611768357341	0.0800510171809203	0.128717621387899	1.0
MR-IVW LD	serine	HMDB0000187	glutamine	HMDB0000641	GCST90200415	GCST90200419	7:55905219-56847625	0.0005154733995871	0.103052962373412	0.996008978854364	1.0
MR-IVW LD	histidine	HMDB0000177	3-hydroxybutyrate (bhba)	HMDB0000011	bioa_009	M00542	2:27492603-27992603	1.57312405300513	0.388862125461943	5.2221698053913e-05	1.0
MR-IVW LD	histidine	HMDB0000177	3-hydroxybutyrate (bhba)	HMDB0000011	bioa_009	M00542	2:211331245-211831245	0.596520702189697	0.357100828521724	0.094829465487606	1.0
MR-IVW LD	histidine	HMDB0000177	3-hydroxybutyrate (bhba)	HMDB0000011	bioa_009	M00542	3:186208322-186708322	0.664142743609733	0.44891129892139	0.139019536438904	1.0
MR-IVW LD	histidine	HMDB0000177	3-hydroxybutyrate (bhba)	HMDB0000011	bioa_009	M00542	4:186893802-187393802	0.217613228278808	0.235450378137727	0.35536011201866	1.0
MR-IVW LD	histidine	HMDB0000177	3-hydroxybutyrate (bhba)	HMDB0000011	bioa_009	M00542	8:145389726-145889726	0.046402711462502	0.548395680920508	0.932567167779467	1.0
MR-IVW LD	histidine	HMDB0000177	3-hydroxybutyrate (bhba)	HMDB0000011	bioa_009	M00542	9:135904304-136404304	-0.390877535247797	0.45788511271885	0.39329421442189	1.0
MR-IVW LD	histidine	HMDB0000177	3-hydroxybutyrate (bhba)	HMDB0000011	bioa_009	M00542	12:56615040-57115040	0.513478897195132	0.445317981638256	0.248885255663711	1.0
MR-IVW LD	histidine	HMDB0000177	3-hydroxybutyrate (bhba)	HMDB0000011	bioa_009	M00542	12:96083535-96730076	0.104522483850225	0.198059143091555	0.597684181549435	3.0
MR-IVW LD	histidine	HMDB0000177	3-hydroxybutyrate (bhba)	HMDB0000011	bioa_009	M00542	14:21229605-21729605	-0.0767795895343772	0.584377987011671	0.895469281715809	1.0
MR-IVW LD	histidine	HMDB0000177	3-hydroxybutyrate (bhba)	HMDB0000011	bioa_009	M00542	15:58473939-58973939	-0.254087033975013	0.599384798094905	0.671629231263252	1.0
MR-IVW LD	glycochenodeoxycholate	HMDB0000637	1-(1-enyl-stearoyl)-2-arachidonoyl-gpe (p-18:0/20:4)*	HMDB0005779	M32346	GCST90200058	6:156877825-157377825	-0.153080598490933	0.152677684752796	0.316035079985582	1.0
MR-IVW LD	arachidonate (20:4n6)	HMDB0001043	urate	HMDB0000289	M01110	GCST90200307	11:61330635-61830635	0.0549757687914794	0.0496007693831605	0.267704109333276	1.0
MR-IVW LD	glycine	HMDB0000123	spermidine	HMDB0001257	bioa_008	bioa_033	1:75967169-76725029	0.0242379655892411	0.247326179482081	0.921932293368766	1.0
MR-IVW LD	glycine	HMDB0000123	spermidine	HMDB0001257	bioa_008	bioa_033	1:120004506-120504506	-0.217834341550428	0.292788093481756	0.456876475104972	1.0
MR-IVW LD	glycine	HMDB0000123	spermidine	HMDB0001257	bioa_008	bioa_033	2:165258389-165758389	-0.0188451107340697	0.362405975655256	0.958528693415447	1.0
MR-IVW LD	glycine	HMDB0000123	spermidine	HMDB0001257	bioa_008	bioa_033	2:210575251-212439946	0.0184797751750341	0.0369288228755151	0.616782163892479	6.0
MR-IVW LD	glycine	HMDB0000123	spermidine	HMDB0001257	bioa_008	bioa_033	3:125660381-126160381	0.0433780440186782	0.190254579029299	0.81964624052194	1.0
MR-IVW LD	glycine	HMDB0000123	spermidine	HMDB0001257	bioa_008	bioa_033	4:186924683-187424683	-0.0953733641362363	0.361262742940304	0.791779918751183	1.0
MR-IVW LD	glycine	HMDB0000123	spermidine	HMDB0001257	bioa_008	bioa_033	5:89976061-90476061	-0.689906214645989	0.398789719448548	0.0836302752271891	1.0
MR-IVW LD	glycine	HMDB0000123	spermidine	HMDB0001257	bioa_008	bioa_033	5:131494202-131994202	0.217087111265923	0.360609819378607	0.547174137395625	1.0
MR-IVW LD	glycine	HMDB0000123	spermidine	HMDB0001257	bioa_008	bioa_033	6:160525578-161025578	0.155702959410022	0.36209990560471	0.667195641190922	1.0
MR-IVW LD	glycine	HMDB0000123	spermidine	HMDB0001257	bioa_008	bioa_033	7:55797215-56297215	0.0656558665750588	0.184946103028339	0.722589591232631	1.0
MR-IVW LD	glycine	HMDB0000123	spermidine	HMDB0001257	bioa_008	bioa_033	8:8933358-9433358	-0.0663378321069572	0.149073780015634	0.65631975412517	1.0
MR-IVW LD	glycine	HMDB0000123	spermidine	HMDB0001257	bioa_008	bioa_033	8:126232077-126732077	-0.0775262143200003	0.211820257704918	0.714365075571677	1.0
MR-IVW LD	glycine	HMDB0000123	spermidine	HMDB0001257	bioa_008	bioa_033	9:5720079-6894932	0.150259605212257	0.136133310894061	0.269693748234365	3.0
MR-IVW LD	glycine	HMDB0000123	spermidine	HMDB0001257	bioa_008	bioa_033	9:135887106-136387106	-0.322610513713018	0.286510225322397	0.260165519324499	1.0
MR-IVW LD	glycine	HMDB0000123	spermidine	HMDB0001257	bioa_008	bioa_033	10:64798306-65575478	-0.259912237095851	0.312770441751926	0.405973629357718	1.0
MR-IVW LD	glycine	HMDB0000123	spermidine	HMDB0001257	bioa_008	bioa_033	12:46859387-47359387	0.733762761590562	0.305225774372113	0.0162167732858704	1.0
MR-IVW LD	glycine	HMDB0000123	spermidine	HMDB0001257	bioa_008	bioa_033	12:56611458-57111458	-0.984769427945782	0.394539033632121	0.0125602601537291	1.0
MR-IVW LD	glycine	HMDB0000123	spermidine	HMDB0001257	bioa_008	bioa_033	15:58217095-58717095	0.58715170789369	0.369975871388587	0.112512644625025	1.0
MR-IVW LD	glycine	HMDB0000123	spermidine	HMDB0001257	bioa_008	bioa_033	16:80861176-81361176	-0.0966697053793051	0.163293421248824	0.553850588394163	1.0
MR-IVW LD	glycine	HMDB0000123	spermidine	HMDB0001257	bioa_008	bioa_033	17:45188952-45974996	-0.231068597037689	0.342831746346722	0.500311313680649	1.0
MR-IVW LD	glycine	HMDB0000123	spermidine	HMDB0001257	bioa_008	bioa_033	19:17984588-18484588	0.449991527752731	0.370363397327353	0.22436609138187	1.0
MR-IVW LD	n-acetylglucosaminylasparagine	HMDB0000489	3-hydroxybutyrate (bhba)	HMDB0000011	GCST90200316	GCST90200367	4:178111987-178611987	-0.175353876991939	0.109741001176974	0.110067807605911	1.0
MR-IVW LD	n-acetylglucosaminylasparagine	HMDB0000489	3-hydroxybutyrate (bhba)	HMDB0000011	GCST90200316	GCST90200367	6:167457759-167966043	0.0320719959810019	0.0378690802188285	0.397040971531851	4.0
MR-IVW LD	n-acetylglucosaminylasparagine	HMDB0000489	3-hydroxybutyrate (bhba)	HMDB0000011	GCST90200316	GCST90200367	14:94594947-95094947	0.112532094033104	0.128841667462951	0.382437556372258	1.0
MR-IVW LD	n-acetylglucosaminylasparagine	HMDB0000489	3-hydroxybutyrate (bhba)	HMDB0000011	GCST90200316	GCST90200367	17:64055051-64555051	-0.0400990221620019	0.1268356911533	0.751889145218724	1.0
MR-IVW LD	glycine	HMDB0000123	2-aminobutyrate	HMDB0000452	GCST90200707	GCST90200305	1:75967169-76467169	-0.630403887548902	0.177153713399763	0.0003729595697902	1.0
MR-IVW LD	glycine	HMDB0000123	2-aminobutyrate	HMDB0000452	GCST90200707	GCST90200305	2:211036896-212058697	0.0090612109550661	0.0281197918539479	0.747273867728843	2.0
MR-IVW LD	glycine	HMDB0000123	2-aminobutyrate	HMDB0000452	GCST90200707	GCST90200305	3:125659669-126159669	-0.0152684028193538	0.181128298266554	0.932821040876329	1.0
MR-IVW LD	glycine	HMDB0000123	2-aminobutyrate	HMDB0000452	GCST90200707	GCST90200305	9:6290540-6790540	0.16288168977479	0.137729668388633	0.23696027376834	1.0
MR-IVW LD	cortisol	HMDB0000063	phenylalanine	HMDB0000159	GCST90200378	GCST90200396	14:94554700-95054700	-0.0013828560758166	0.153657486960042	0.992819454224566	1.0
MR-IVW LD	taurine	HMDB0000251	creatinine	HMDB0000562	bioa_034	GCST90200366	19:54074995-54574995	0.0700774014647183	0.116587991430993	0.547794178144159	1.0
MR-IVW LD	phosphoethanolamine	HMDB0000224	n1-methyl-2-pyridone-5-carboxamide	HMDB0004193	GCST90200281	GCST90199778	1:21573292-22073292	0.16996086846319	0.170653809180764	0.31927954427176	1.0
MR-IVW LD	phosphoethanolamine	HMDB0000224	n1-methyl-2-pyridone-5-carboxamide	HMDB0004193	GCST90200281	GCST90199778	1:27206842-27706842	0.223794296150528	0.183342191475119	0.222223421368375	1.0
MR-IVW LD	cortisol	HMDB0000063	creatine	HMDB0000064	GCST90200378	GCST90200323	14:94554700-95054700	-0.0895205916115559	0.153124842656696	0.558799979683362	1.0
MR-IVW LD	myo-inositol	HMDB0000211	leucine	HMDB0000687	M19934	met-d-Leu	16:24681798-25181798	0.006155056995538	0.0355700154140304	0.862619510657587	1.0
MR-IVW LD	myo-inositol	HMDB0000211	leucine	HMDB0000687	M19934	met-d-Leu	19:18368867-18868867	0.0366971571618693	0.0353969043571655	0.299860066822989	1.0
MR-IVW LD	acetylphosphate	HMDB0001494	pyruvate	HMDB0000243	M15488	GCST90200430	1:109564880-110064880	0.0529449329493603	0.163957965104694	0.746757552875411	1.0
MR-IVW LD	acetylphosphate	HMDB0001494	pyruvate	HMDB0000243	M15488	GCST90200430	6:96128415-96628415	-0.392974510425989	0.169837760699455	0.0206774353133521	1.0
MR-IVW LD	7-methylxanthine	HMDB0001991	hippurate	HMDB0000714	GCST90199754	M15753	15:74777880-75578595	0.139478615907976	0.169562238946951	0.410746508883232	1.0
MR-IVW LD	4-acetamidobutanoate	HMDB0003681	4-hydroxy-2-oxoglutaric acid	HMDB0002070	GCST90200311	GCST90199897	8:18005709-18505709	0.0228457759543606	0.0629720386322169	0.716759982319777	1.0
MR-IVW LD	4-acetamidobutanoate	HMDB0003681	4-hydroxy-2-oxoglutaric acid	HMDB0002070	GCST90200311	GCST90199897	22:50435332-50935332	-0.0271158438671543	0.149550673496948	0.856119999591532	1.0
MR-IVW LD	cysteinylglycine	HMDB0000078	n-formylanthranilic acid	HMDB0004089	GCST90200364	GCST90199960	16:15885043-16385043	-0.428958303948974	0.157517426030677	0.0064644395310148	1.0
MR-IVW LD	cysteinylglycine	HMDB0000078	n-formylanthranilic acid	HMDB0004089	GCST90200364	GCST90199960	16:89076223-90262231	-0.0955443678984882	0.0703757778201883	0.174580664604731	2.0
MR-IVW LD	cysteinylglycine	HMDB0000078	n-formylanthranilic acid	HMDB0004089	GCST90200364	GCST90199960	19:52317323-52817323	0.326326979082948	0.191520545120315	0.0884045300203465	1.0
MR-IVW LD	dehydroepiandrosterone sulfate (dhea-s)	HMDB0001032	alpha-ketoglutaramate*	HMDB0001552	M32425	GCST90199885	7:98868801-99739571	-0.139522311612113	0.133517941853106	0.296036600004125	1.0
MR-IVW LD	dehydroepiandrosterone sulfate (dhea-s)	HMDB0001032	alpha-ketoglutaramate*	HMDB0001552	M32425	GCST90199885	19:48115523-48615523	-0.0823491382666948	0.144784135640726	0.569510991876117	1.0
MR-IVW LD	cholesterol	HMDB0000067	n1-methyl-2-pyridone-5-carboxamide	HMDB0004193	M00063	GCST90199778	1:109571511-110071511	0.0762928810983591	0.172906600228703	0.659041046417635	1.0
MR-IVW LD	acetoacetate	HMDB0000060	stearoyl sphingomyelin (d18:1/18:0)	HMDB0001348	met-d-Acetoacetate	GCST90200335	5:41395751-42449922	0.167314102460411	0.33417528752031	0.616597994032252	1.0
MR-IVW LD	acetoacetate	HMDB0000060	stearoyl sphingomyelin (d18:1/18:0)	HMDB0001348	met-d-Acetoacetate	GCST90200335	6:166525103-167025103	0.930728938402788	0.425690845834735	0.0287866158162412	1.0
MR-IVW LD	acetoacetate	HMDB0000060	stearoyl sphingomyelin (d18:1/18:0)	HMDB0001348	met-d-Acetoacetate	GCST90200335	10:113686244-114186244	1.36927813018532	0.665003705687555	0.0394891248371491	1.0
MR-IVW LD	acetoacetate	HMDB0000060	stearoyl sphingomyelin (d18:1/18:0)	HMDB0001348	met-d-Acetoacetate	GCST90200335	11:116373213-116873213	-1.11354332635996	0.485468300842584	0.0218048142380718	1.0
MR-IVW LD	acetoacetate	HMDB0000060	stearoyl sphingomyelin (d18:1/18:0)	HMDB0001348	met-d-Acetoacetate	GCST90200335	12:122333527-122833527	1.45402050763351	0.531421957160161	0.0062173234959029	1.0
MR-IVW LD	5-oxoproline	HMDB0000267	glutamine	HMDB0000641	GCST90200280	met-d-Gln	8:144861615-145802337	0.0117537670296481	0.0086578726742627	0.174596543710475	3.0
MR-IVW LD	5-oxoproline	HMDB0000267	glutamine	HMDB0000641	GCST90200280	met-d-Gln	12:56615338-57115338	2.09874830276803	0.0446545771753272	0.0	1.0
MR-IVW LD	4-hydroxyphenylpyruvate	HMDB0000707	cholesterol	HMDB0000067	GCST90200300	GCST90200368	11:63046797-63546797	0.238098702097954	0.177238578851311	0.179149069080239	1.0
MR-IVW LD	4-hydroxyphenylpyruvate	HMDB0000707	cholesterol	HMDB0000067	GCST90200300	GCST90200368	12:122051275-122551275	0.106389038783162	0.147058317440957	0.469404719071685	1.0
MR-IVW LD	betaine	HMDB0000043	1-methylurate	HMDB0003099	GCST90200425	M34395	2:211290507-211790507	-0.23429770341066	0.158227020485122	0.138668078414144	1.0
MR-IVW LD	betaine	HMDB0000043	1-methylurate	HMDB0003099	GCST90200425	M34395	5:78081434-78907016	0.112757223455102	0.0932415501647955	0.226546717741115	1.0
MR-IVW LD	betaine	HMDB0000043	1-methylurate	HMDB0003099	GCST90200425	M34395	6:160264283-160825366	0.205252112143435	0.173452489135297	0.23667706713035	1.0
MR-IVW LD	betaine	HMDB0000043	1-methylurate	HMDB0003099	GCST90200425	M34395	12:68601-568601	0.165633220987042	0.134960402285737	0.219720102570241	1.0
MR-IVW LD	lactate	HMDB0000190	5-oxoproline	HMDB0000267	met-d-Lactate	M01494	2:27348097-28101918	-0.993386125610502	0.551881180894723	0.0718606382258514	1.0
MR-IVW LD	lactate	HMDB0000190	5-oxoproline	HMDB0000267	met-d-Lactate	M01494	6:135171067-135671067	-0.186419360930947	0.532626745516996	0.726338697648764	1.0
MR-IVW LD	lactate	HMDB0000190	5-oxoproline	HMDB0000267	met-d-Lactate	M01494	8:106333124-106833124	0.218015300138927	0.69038178377327	0.752162308378054	1.0
MR-IVW LD	lactate	HMDB0000190	5-oxoproline	HMDB0000267	met-d-Lactate	M01494	9:4513176-5186407	0.561873492921028	0.372238001405229	0.131184618375268	2.0
MR-IVW LD	lactate	HMDB0000190	5-oxoproline	HMDB0000267	met-d-Lactate	M01494	10:2727379-3389269	-0.308724387491377	0.283901526087887	0.276844716853627	2.0
MR-IVW LD	lactate	HMDB0000190	5-oxoproline	HMDB0000267	met-d-Lactate	M01494	11:118839742-119339742	1.04535719259312	0.696904795062079	0.133614402537715	1.0
MR-IVW LD	lactate	HMDB0000190	5-oxoproline	HMDB0000267	met-d-Lactate	M01494	12:111162908-111662908	0.385716374193657	0.723218201613106	0.593802857207702	1.0
MR-IVW LD	lactate	HMDB0000190	5-oxoproline	HMDB0000267	met-d-Lactate	M01494	12:111682800-113133476	1.31088081935065e-308	0.396687780194096	1.0	1.0
MR-IVW LD	aspartate	HMDB0000191	1-methylnicotinamide	HMDB0000699	GCST90200370	GCST90200406	3:56598999-57098999	-0.122536087947107	0.118560214832024	0.301353772430234	1.0
MR-IVW LD	aspartate	HMDB0000191	1-methylnicotinamide	HMDB0000699	GCST90200370	GCST90200406	5:36388589-36888589	-0.107032461824149	0.177743600873518	0.547058744822508	1.0
MR-IVW LD	aspartate	HMDB0000191	glycerol	HMDB0000131	GCST90200370	GCST90200325	3:56598999-57098999	-0.149813414881278	0.117903499263261	0.203855202548502	1.0
MR-IVW LD	aspartate	HMDB0000191	glycerol	HMDB0000131	GCST90200370	GCST90200325	5:36388589-36888589	0.462257395604777	0.17669570762091	0.0088934969912771	1.0
MR-IVW LD	3-methyl-2-oxobutyrate	HMDB0000019	tyrosine	HMDB0000158	GCST90199677	GCST90200427	4:88953670-89453670	-0.154523488194296	0.122567931017922	0.20741078592853	1.0
MR-IVW LD	cystathionine	HMDB0000099	gluconate	HMDB0000625	GCST90200383	GCST90200373	1:70631670-71131670	0.0035532453559581	0.082694674802368	0.965726844306207	1.0
MR-IVW LD	cystathionine	HMDB0000099	gluconate	HMDB0000625	GCST90200383	GCST90200373	19:33152807-33652807	-0.0163952113617533	0.164899912456703	0.920800653105491	1.0
MR-IVW LD	s-1-pyrroline-5-carboxylate	HMDB0001301	oleamide	HMDB0002117	GCST90200381	M32458	8:144432748-145014955	-0.0509908059700025	0.0563921533475793	0.365879762394556	2.0
MR-IVW LD	hypotaurine	HMDB0000965	n-acetylaspartate (naa)	HMDB0000812	GCST90200379	GCST90199665	4:138793652-139293652	0.097279469578742	0.137168448637014	0.478202156616832	1.0
MR-IVW LD	hypotaurine	HMDB0000965	n-acetylaspartate (naa)	HMDB0000812	GCST90200379	GCST90199665	5:114821656-115321656	0.272032534667288	0.161034036212479	0.0911646447724178	1.0
MR-IVW LD	hypotaurine	HMDB0000965	n-acetylaspartate (naa)	HMDB0000812	GCST90200379	GCST90199665	19:47031255-47531255	-0.0568630797880679	0.17719011050882	0.748274312443528	1.0
MR-IVW LD	trans-urocanate	HMDB0000301	1-stearoyl-2-oleoyl-gps (18:0/18:1)	HMDB0010163	GCST90200416	GCST90199652	8:17963874-18463874	-0.0173886097868822	0.180059190429949	0.923066585949922	1.0
MR-IVW LD	trans-urocanate	HMDB0000301	1-stearoyl-2-oleoyl-gps (18:0/18:1)	HMDB0010163	GCST90200416	GCST90199652	12:96124750-96624750	-0.0131629894794064	0.0537414657403782	0.806509302884843	1.0
MR-IVW LD	trans-urocanate	HMDB0000301	1-stearoyl-2-oleoyl-gps (18:0/18:1)	HMDB0010163	GCST90200416	GCST90199652	19:51269710-51769710	0.0794825421046587	0.1791998921051	0.657374297750996	1.0
MR-IVW LD	stearoyl sphingomyelin (d18:1/18:0)	HMDB0001348	allantoin	HMDB0000462	GCST90200335	GCST90200286	8:113373776-113873776	0.0997485752329832	0.170904987182143	0.559456287836309	1.0
MR-IVW LD	stearoyl sphingomyelin (d18:1/18:0)	HMDB0001348	allantoin	HMDB0000462	GCST90200335	GCST90200286	11:61368608-61868608	-0.119416427123203	0.182541802650983	0.51299150224531	1.0
MR-IVW LD	stearoyl sphingomyelin (d18:1/18:0)	HMDB0001348	allantoin	HMDB0000462	GCST90200335	GCST90200286	14:63982386-64482386	-0.0428732133965448	0.113979242422873	0.706805897424302	1.0
MR-IVW LD	stearoyl sphingomyelin (d18:1/18:0)	HMDB0001348	allantoin	HMDB0000462	GCST90200335	GCST90200286	19:8013648-8513648	-0.227874200294544	0.0944948900800616	0.0158871565719852	1.0
MR-IVW LD	stearoyl sphingomyelin (d18:1/18:0)	HMDB0001348	allantoin	HMDB0000462	GCST90200335	GCST90200286	19:45165640-45665640	0.0126353490374549	0.169070719921747	0.940426271191127	1.0
MR-IVW LD	n-acetyl-aspartyl-glutamate (naag)	HMDB0001067	3-methyl-2-oxovalerate	HMDB0000491	GCST90200684	M15676	11:45663099-50986366	-0.0350331187542869	0.0267268848918482	0.189931436642065	3.0
MR-IVW LD	n-acetyl-aspartyl-glutamate (naag)	HMDB0001067	3-methyl-2-oxovalerate	HMDB0000491	GCST90200684	M15676	11:54602007-58367668	-0.0233957146511533	0.0336745196566057	0.487205619578629	3.0
MR-IVW LD	citrate	HMDB0000094	cytidine	HMDB0000089	M01564	GCST90200429	5:14625868-15125868	-0.0185610795826634	0.162328626529521	0.908966202429304	1.0
MR-IVW LD	citrate	HMDB0000094	cytidine	HMDB0000089	M01564	GCST90200429	17:6345930-6933878	-0.0224780995401377	0.107514024243379	0.834392559106531	2.0
MR-IVW LD	beta-alanine	HMDB0000056	sphingosine	HMDB0000252	GCST90200361	GCST90200385	3:30500404-31000404	-0.0070162653723302	0.0817621164044305	0.931614946892762	1.0
MR-IVW LD	1-stearoyl-2-oleoyl-gps (18:0/18:1)	HMDB0010163	isoleucine	HMDB0000172	GCST90199652	GCST90200399	3:56598999-57098999	0.186501057585028	0.130849347247819	0.154067225523887	1.0
MR-IVW LD	7-methylxanthine	HMDB0001991	acetone	HMDB0001659	GCST90199754	met-d-Acetone	1:197801712-198301712	0.0741631170428873	0.0477893124963514	0.120691746665332	1.0
MR-IVW LD	7-methylxanthine	HMDB0001991	acetone	HMDB0001659	GCST90199754	met-d-Acetone	15:74777880-75578595	0.0678794692750452	0.0428750134762109	0.11337722602534	1.0
MR-IVW LD	1-methylxanthine	HMDB0010738	pantothenate	HMDB0000210	GCST90199763	GCST90200279	8:18005709-18505709	-0.0175655861697073	0.0589363279254595	0.765670005756778	1.0
MR-IVW LD	1-methylxanthine	HMDB0010738	pantothenate	HMDB0000210	GCST90199763	GCST90200279	15:74275585-74775585	-0.124316391071578	0.149195087690172	0.404705320130544	1.0
MR-IVW LD	1-methylxanthine	HMDB0010738	pantothenate	HMDB0000210	GCST90199763	GCST90200279	15:74777880-75599999	-0.07545391929322	0.119914202118978	0.529196821377953	1.0
MR-IVW LD	7-methylxanthine	HMDB0001991	3-hydroxybutyrate (bhba)	HMDB0000011	GCST90199754	met-d-bOHbutyrate	1:197801712-198301712	0.0934129519390608	0.0480993271575995	0.052126886189718	1.0
MR-IVW LD	7-methylxanthine	HMDB0001991	3-hydroxybutyrate (bhba)	HMDB0000011	GCST90199754	met-d-bOHbutyrate	15:74777880-75578595	0.124821509763196	0.0431522941378604	0.0038209054264912	1.0
MR-IVW LD	1-methylxanthine	HMDB0010738	3-methyl-2-oxobutyrate	HMDB0000019	GCST90199763	GCST90199677	8:18005709-18505709	-0.0463831178515646	0.0587198260714649	0.429582916544238	1.0
MR-IVW LD	1-methylxanthine	HMDB0010738	3-methyl-2-oxobutyrate	HMDB0000019	GCST90199763	GCST90199677	15:74275585-74775585	-0.148967976497527	0.148649088601087	0.316273451112092	1.0
MR-IVW LD	1-methylxanthine	HMDB0010738	3-methyl-2-oxobutyrate	HMDB0000019	GCST90199763	GCST90199677	15:74777880-75599999	-0.0016381535208579	0.119480452025664	0.989060834378825	1.0
MR-IVW LD	7-methylxanthine	HMDB0001991	histidine	HMDB0000177	GCST90199754	met-d-His	1:197801712-198301712	0.0168891351229471	0.0478272068655993	0.723992337949882	1.0
MR-IVW LD	7-methylxanthine	HMDB0001991	histidine	HMDB0000177	GCST90199754	met-d-His	15:74777880-75578595	0.0512778880670262	0.0429087859846126	0.232069832025068	1.0
MR-IVW LD	docosapentaenoate (n6 dpa; 22:5n6)	HMDB0001976	eicosapentaenoate (epa; 20:5n3)	HMDB0001999	GCST90199796	GCST90200349	11:61347212-61847212	1.16461197659615	0.136326473907655	1.3098993399603e-17	1.0
MR-IVW LD	1-methylxanthine	HMDB0010738	tyrosine	HMDB0000158	GCST90199763	M01299	8:18005709-18505709	0.095413636909552	0.0682594450530402	0.162170561779722	2.0
MR-IVW LD	1-methylxanthine	HMDB0010738	tyrosine	HMDB0000158	GCST90199763	M01299	15:74275585-74775585	-0.106098190780372	0.180366924326634	0.55637437042691	1.0
MR-IVW LD	1-methylxanthine	HMDB0010738	tyrosine	HMDB0000158	GCST90199763	M01299	15:74777880-75599999	-0.0446629963128309	0.126545156219689	0.724132540388922	1.0
MR-IVW LD	1-methylxanthine	HMDB0010738	hypoxanthine	HMDB0000157	GCST90199763	M03127	8:18005709-18505709	-0.0579384058471695	0.0702918609604194	0.40979477887994	2.0
MR-IVW LD	1-methylxanthine	HMDB0010738	hypoxanthine	HMDB0000157	GCST90199763	M03127	15:74275585-74775585	-0.0522307229382006	0.185709237113605	0.778518657215878	1.0
MR-IVW LD	1-methylxanthine	HMDB0010738	hypoxanthine	HMDB0000157	GCST90199763	M03127	15:74777880-75599999	0.0447875269125842	0.130290987382065	0.731034305380088	1.0
MR-IVW LD	1-methylxanthine	HMDB0010738	eicosapentaenoate (epa; 20:5n3)	HMDB0001999	GCST90199763	GCST90200349	8:18005709-18505709	0.0904994315374041	0.0587029289091616	0.123158414876364	1.0
MR-IVW LD	1-methylxanthine	HMDB0010738	eicosapentaenoate (epa; 20:5n3)	HMDB0001999	GCST90199763	GCST90200349	15:74275585-74775585	-0.0400188132201126	0.14863047090079	0.78773700087706	1.0
MR-IVW LD	1-methylxanthine	HMDB0010738	eicosapentaenoate (epa; 20:5n3)	HMDB0001999	GCST90199763	GCST90200349	15:74777880-75599999	0.0607309949895237	0.119456876489509	0.611178023956221	1.0
MR-IVW LD	7-methylxanthine	HMDB0001991	acetoacetate	HMDB0000060	GCST90199754	met-d-Acetoacetate	1:197801712-198301712	0.124465944343635	0.0477884040536259	0.0092002544304573	1.0
MR-IVW LD	7-methylxanthine	HMDB0001991	acetoacetate	HMDB0000060	GCST90199754	met-d-Acetoacetate	15:74777880-75578595	0.123909917826366	0.0428739244484825	0.0038511961728026	1.0
MR-IVW LD	1-methylxanthine	HMDB0010738	1-stearoyl-2-oleoyl-gps (18:0/18:1)	HMDB0010163	GCST90199763	GCST90199652	8:18005709-18505709	0.0683932657239661	0.0594381035851709	0.249870632877422	1.0
MR-IVW LD	1-methylxanthine	HMDB0010738	1-stearoyl-2-oleoyl-gps (18:0/18:1)	HMDB0010163	GCST90199763	GCST90199652	15:74275585-74775585	-0.0610076900709791	0.150481703653015	0.685171753418295	1.0
MR-IVW LD	1-methylxanthine	HMDB0010738	1-stearoyl-2-oleoyl-gps (18:0/18:1)	HMDB0010163	GCST90199763	GCST90199652	15:74777880-75599999	0.126743918440055	0.120939095388359	0.294639572719685	1.0
MR-IVW LD	n1-methyl-2-pyridone-5-carboxamide	HMDB0004193	pyruvate	HMDB0000243	GCST90199778	M00599	2:135485648-135985648	0.0038932740214941	0.190770427053273	0.983717771863472	1.0
MR-IVW LD	1-methylxanthine	HMDB0010738	allantoin	HMDB0000462	GCST90199763	GCST90200286	8:18005709-18505709	0.0736428053566737	0.058723565630313	0.209820627115978	1.0
MR-IVW LD	1-methylxanthine	HMDB0010738	allantoin	HMDB0000462	GCST90199763	GCST90200286	15:74275585-74775585	0.0109447201073042	0.148676096562543	0.941317113862699	1.0
MR-IVW LD	1-methylxanthine	HMDB0010738	allantoin	HMDB0000462	GCST90199763	GCST90200286	15:74777880-75599999	-0.0970130424023116	0.119490159150865	0.416853902527893	1.0
MR-IVW LD	1-methylxanthine	HMDB0010738	5-oxoproline	HMDB0000267	GCST90199763	GCST90200280	8:18005709-18505709	0.0467336292997075	0.0587447076040916	0.426300792710518	1.0
MR-IVW LD	1-methylxanthine	HMDB0010738	5-oxoproline	HMDB0000267	GCST90199763	GCST90200280	15:74275585-74775585	-0.0650336991810011	0.148719484145849	0.661900286219561	1.0
MR-IVW LD	1-methylxanthine	HMDB0010738	5-oxoproline	HMDB0000267	GCST90199763	GCST90200280	15:74777880-75599999	-0.0721833894569245	0.11952850689854	0.545909438268967	1.0
MR-IVW LD	1-methylxanthine	HMDB0010738	4-hydroxy-2-oxoglutaric acid	HMDB0002070	GCST90199763	GCST90199897	8:18005709-18505709	-0.0217496757512618	0.0599507508251316	0.716759982319777	1.0
MR-IVW LD	1-methylxanthine	HMDB0010738	4-hydroxy-2-oxoglutaric acid	HMDB0002070	GCST90199763	GCST90199897	15:74275585-74775585	0.0117392702300892	0.151769871715986	0.938345793742149	1.0
MR-IVW LD	1-methylxanthine	HMDB0010738	4-hydroxy-2-oxoglutaric acid	HMDB0002070	GCST90199763	GCST90199897	15:74777880-75599999	-0.058187429884796	0.121979734308862	0.633344044474414	1.0
MR-IVW LD	1-methylxanthine	HMDB0010738	valine	HMDB0000883	GCST90199763	bioa_022	8:18005709-18505709	0.0136745259473856	0.0200120666080664	0.494408428544044	2.0
MR-IVW LD	1-methylxanthine	HMDB0010738	valine	HMDB0000883	GCST90199763	bioa_022	15:74275585-74775585	0.0097812192382114	0.0528714553416848	0.853229035573254	1.0
MR-IVW LD	1-methylxanthine	HMDB0010738	valine	HMDB0000883	GCST90199763	bioa_022	15:74777880-75599999	-0.000451014875397	0.0375845729497502	0.990425615056155	1.0
MR-IVW LD	1-methylxanthine	HMDB0010738	n-acetylglucosaminylasparagine	HMDB0000489	GCST90199763	GCST90200316	8:18005709-18505709	-0.0107822917174966	0.0591171702617228	0.855277853973569	1.0
MR-IVW LD	1-methylxanthine	HMDB0010738	n-acetylglucosaminylasparagine	HMDB0000489	GCST90199763	GCST90200316	15:74275585-74775585	-0.0406241623483164	0.149658040780499	0.786047585765563	1.0
MR-IVW LD	1-methylxanthine	HMDB0010738	n-acetylglucosaminylasparagine	HMDB0000489	GCST90199763	GCST90200316	15:74777880-75599999	-0.0238886415487916	0.120284359517011	0.842574562608775	1.0
MR-IVW LD	1-methylxanthine	HMDB0010738	kynurenine	HMDB0000684	GCST90199763	GCST90199636	8:18005709-18505709	0.0502750513094035	0.0587550406326614	0.392179155034065	1.0
MR-IVW LD	1-methylxanthine	HMDB0010738	kynurenine	HMDB0000684	GCST90199763	GCST90199636	15:74275585-74775585	-0.0440827248330345	0.148747473403989	0.766955561431952	1.0
MR-IVW LD	1-methylxanthine	HMDB0010738	kynurenine	HMDB0000684	GCST90199763	GCST90199636	15:74777880-75599999	0.0920416858359979	0.11954859869607	0.441353161435465	1.0
MR-IVW LD	n1-methyl-2-pyridone-5-carboxamide	HMDB0004193	5,6-dihydrothymine	HMDB0000079	GCST90199778	GCST90200339	2:135485648-135985648	0.291631109611249	0.17227533182374	0.09048975402956	1.0
MR-IVW LD	n1-methyl-2-pyridone-5-carboxamide	HMDB0004193	5,6-dihydrothymine	HMDB0000079	GCST90199778	GCST90200339	7:10019022-10519022	0.341886602838854	0.181318271648141	0.0593541807615795	1.0
MR-IVW LD	1-methylxanthine	HMDB0010738	glycerol 3-phosphate	HMDB0000126	GCST90199763	GCST90199638	8:18005709-18505709	-0.0586982816426084	0.0589079233129776	0.31903582451884	1.0
MR-IVW LD	1-methylxanthine	HMDB0010738	glycerol 3-phosphate	HMDB0000126	GCST90199763	GCST90199638	15:74275585-74775585	0.0332294564469269	0.149137267660827	0.823682435777666	1.0
MR-IVW LD	1-methylxanthine	HMDB0010738	glycerol 3-phosphate	HMDB0000126	GCST90199763	GCST90199638	15:74777880-75599999	0.0360999178614575	0.119865247536707	0.763284220785983	1.0
MR-IVW LD	1-methylxanthine	HMDB0010738	alpha-ketoglutarate	HMDB0000208	GCST90199763	GCST90200455	8:18005709-18505709	0.0171699117528092	0.0588717150169147	0.77055455289022	1.0
MR-IVW LD	1-methylxanthine	HMDB0010738	alpha-ketoglutarate	HMDB0000208	GCST90199763	GCST90200455	15:74275585-74775585	0.299789866435997	0.149001079575623	0.0442201532422834	1.0
MR-IVW LD	1-methylxanthine	HMDB0010738	alpha-ketoglutarate	HMDB0000208	GCST90199763	GCST90200455	15:74777880-75599999	0.179711455956605	0.119769185961928	0.133489704513104	1.0
MR-IVW LD	1-methylxanthine	HMDB0010738	phosphoethanolamine	HMDB0000224	GCST90199763	GCST90200281	8:18005709-18505709	0.0507231455886331	0.0587229486485067	0.387714024347637	1.0
MR-IVW LD	1-methylxanthine	HMDB0010738	phosphoethanolamine	HMDB0000224	GCST90199763	GCST90200281	15:74275585-74775585	0.102851940781855	0.148662826742877	0.489033374664641	1.0
MR-IVW LD	1-methylxanthine	HMDB0010738	phosphoethanolamine	HMDB0000224	GCST90199763	GCST90200281	15:74777880-75599999	0.152334329214412	0.119475925148583	0.202301762793716	1.0
MR-IVW LD	docosapentaenoate (n6 dpa; 22:5n6)	HMDB0001976	phenylpyruvate	HMDB0000205	GCST90199796	GCST90200365	11:61347212-61847212	-0.311472279786888	0.137017517750054	0.0230123462308968	1.0
MR-IVW LD	docosapentaenoate (n6 dpa; 22:5n6)	HMDB0001976	gluconate	HMDB0000625	GCST90199796	GCST90200373	11:61347212-61847212	0.248092820949704	0.138169607302455	0.0725633693534139	1.0
MR-IVW LD	docosapentaenoate (n6 dpa; 22:5n6)	HMDB0001976	aspartate	HMDB0000191	GCST90199796	M15996	11:61347212-61847212	-0.386099777353898	0.145746273570676	0.0080701000647838	1.0
MR-IVW LD	docosapentaenoate (n6 dpa; 22:5n6)	HMDB0001976	inosine	HMDB0000195	GCST90199796	M01123	11:61347212-61847212	0.336272469467194	0.24211617801638	0.16486653974791	1.0
MR-IVW LD	docosapentaenoate (n6 dpa; 22:5n6)	HMDB0001976	adenosine 5'-diphosphate (adp)	HMDB0001341	GCST90199796	GCST90200355	11:61347212-61847212	-0.138879306091861	0.183301497095162	0.448657511297995	1.0
MR-IVW LD	docosapentaenoate (n6 dpa; 22:5n6)	HMDB0001976	arginine	HMDB0000517	GCST90199796	GCST90200372	11:61347212-61847212	0.13539282326072	0.137085628215475	0.323323365910216	1.0
MR-IVW LD	docosapentaenoate (n6 dpa; 22:5n6)	HMDB0001976	pyruvate	HMDB0000243	GCST90199796	M00599	11:61347212-61847212	0.0689890794769698	0.146256848491176	0.637142284076075	1.0
MR-IVW LD	docosapentaenoate (n6 dpa; 22:5n6)	HMDB0001976	n-acetylornithine	HMDB0003357	GCST90199796	M15630	11:61347212-61847212	0.139819211954579	0.147178117846925	0.342112252616964	1.0
MR-IVW LD	docosapentaenoate (n6 dpa; 22:5n6)	HMDB0001976	serine	HMDB0000187	GCST90199796	GCST90200415	11:61347212-61847212	-0.169471150905637	0.136798984803574	0.215407203466148	1.0
MR-IVW LD	docosapentaenoate (n6 dpa; 22:5n6)	HMDB0001976	alpha-ketoglutarate	HMDB0000208	GCST90199796	GCST90200455	11:61347212-61847212	0.433353383730659	0.137218962684354	0.0015879242871629	1.0
MR-IVW LD	docosapentaenoate (n6 dpa; 22:5n6)	HMDB0001976	retinol (vitamin a)	HMDB0000305	GCST90199796	GCST90200405	11:61347212-61847212	0.112059466771903	0.137005045697296	0.413401619788884	1.0
MR-IVW LD	docosapentaenoate (n6 dpa; 22:5n6)	HMDB0001976	glucose	HMDB0000122	GCST90199796	GCST90200440	11:61347212-61847212	0.361155988925522	0.137994226568203	0.0088659087049993	1.0
MR-IVW LD	sphinganine-1-phosphate	HMDB0001383	glycerophosphorylcholine (gpc)	HMDB0000086	GCST90199845	GCST90199629	3:56698451-57198451	0.0856587983833325	0.181852218521097	0.637615589396722	1.0
MR-IVW LD	sphinganine-1-phosphate	HMDB0001383	glycerophosphorylcholine (gpc)	HMDB0000086	GCST90199845	GCST90199629	17:74160792-74669333	0.0737401974189857	0.107496653338522	0.492727813730914	2.0
MR-IVW LD	sphinganine-1-phosphate	HMDB0001383	hypotaurine	HMDB0000965	GCST90199845	GCST90200379	3:56698451-57198451	0.507851091633754	0.181768303262884	0.0052068935465089	1.0
MR-IVW LD	sphinganine-1-phosphate	HMDB0001383	hypotaurine	HMDB0000965	GCST90199845	GCST90200379	17:74160792-74669333	0.0754687308005857	0.107501233526229	0.482662544033479	2.0
MR-IVW LD	sphinganine-1-phosphate	HMDB0001383	lactate	HMDB0000190	GCST90199845	GCST90200408	3:56698451-57198451	0.18721368481094	0.181787606458429	0.303081152688906	1.0
MR-IVW LD	sphinganine-1-phosphate	HMDB0001383	lactate	HMDB0000190	GCST90199845	GCST90200408	17:74160792-74669333	-0.0825816560026942	0.107468249459337	0.442232707603403	2.0
MR-IVW LD	sphinganine-1-phosphate	HMDB0001383	phosphate	HMDB0001429	GCST90199845	GCST90200393	3:56698451-57198451	-0.202192043120763	0.181454713249394	0.265157464732994	1.0
MR-IVW LD	sphinganine-1-phosphate	HMDB0001383	phosphate	HMDB0001429	GCST90199845	GCST90200393	17:74160792-74669333	0.0261991991514221	0.107274106715229	0.807055263353634	2.0
MR-IVW LD	2-hydroxyglutarate	HMDB0059655	5-acetylamino-6-formylamino-3-methyluracil	HMDB0011105	GCST90199865	GCST90200680	2:242459363-242959363	0.0116861714250043	0.167555138354901	0.944396442202297	1.0
MR-IVW LD	2-hydroxyglutarate	HMDB0059655	5-acetylamino-6-formylamino-3-methyluracil	HMDB0011105	GCST90199865	GCST90200680	14:91386532-91886532	-0.0888003180897463	0.124151982729676	0.474451530627834	1.0
MR-IVW LD	2-hydroxyglutarate	HMDB0059655	asparagine	HMDB0000168	GCST90199865	GCST90200452	2:242459363-242959363	-0.213994463552611	0.160840037665039	0.183360150687431	1.0
MR-IVW LD	2-hydroxyglutarate	HMDB0059655	asparagine	HMDB0000168	GCST90199865	GCST90200452	14:91386532-91886532	-0.0743681879639493	0.119190301310397	0.532663731220717	1.0
MR-IVW LD	2-hydroxyglutarate	HMDB0059655	citrulline	HMDB0000904	GCST90199865	bioa_005	14:91386532-91886532	-0.0455644824931728	0.0625027194693724	0.46600166248223	1.0
MR-IVW LD	2-hydroxyglutarate	HMDB0059655	phenylalanine	HMDB0000159	GCST90199865	met-d-Phe	2:242459363-242959363	0.0397525096876221	0.0430663814317955	0.355980105014362	1.0
MR-IVW LD	2-hydroxyglutarate	HMDB0059655	phenylalanine	HMDB0000159	GCST90199865	met-d-Phe	14:91386532-91886532	-0.0283417717006148	0.0319116228428283	0.374469106091155	1.0
MR-IVW LD	alpha-ketoglutaramate*	HMDB0001552	methionine	HMDB0000696	GCST90199885	M01302	3:99879368-100379368	0.0190155959133499	0.142616969350127	0.893929766752774	1.0
MR-IVW LD	alpha-ketoglutaramate*	HMDB0001552	glucuronate	HMDB0000127	GCST90199885	GCST90199641	3:99879368-100379368	-0.100437687261203	0.127436836452846	0.430616568900688	1.0
MR-IVW LD	alpha-ketoglutaramate*	HMDB0001552	3-hydroxybutyrate (bhba)	HMDB0000011	GCST90199885	M00542	3:99879368-100379368	-0.027306600409208	0.142384416419443	0.847913894002664	1.0
MR-IVW LD	alpha-ketoglutaramate*	HMDB0001552	anthranilate	HMDB0001123	GCST90199885	GCST90200324	3:99879368-100379368	0.0028450924636178	0.149909826899114	0.984858103503952	1.0
MR-IVW LD	alpha-ketoglutaramate*	HMDB0001552	paraxanthine	HMDB0001860	GCST90199885	M18254	3:99879368-100379368	0.0189617853634995	0.145373687786837	0.896222449100451	1.0
MR-IVW LD	alpha-ketoglutaramate*	HMDB0001552	xanthine	HMDB0000292	GCST90199885	M03147	3:99879368-100379368	0.035338206914159	0.151449458203542	0.815502576593795	1.0
MR-IVW LD	alpha-ketoglutaramate*	HMDB0001552	5,6-dihydrothymine	HMDB0000079	GCST90199885	GCST90200339	3:99879368-100379368	0.0974283182469008	0.12563351664406	0.438046493591066	1.0
MR-IVW LD	alpha-ketoglutaramate*	HMDB0001552	urea	HMDB0000294	GCST90199885	M01670	3:99879368-100379368	0.27943754000179	0.142570173470302	0.0499957902964413	1.0
MR-IVW LD	alpha-ketoglutaramate*	HMDB0001552	phosphate	HMDB0001429	GCST90199885	M11438	3:99879368-100379368	0.0109750273028304	0.142675354936796	0.938684739206776	1.0
MR-IVW LD	2-hydroxyglutarate	HMDB0059655	acetate	HMDB0000042	GCST90199865	met-d-Acetate	2:242459363-242959363	0.027120856097397	0.0430625359303669	0.528824367278647	1.0
MR-IVW LD	2-hydroxyglutarate	HMDB0059655	acetate	HMDB0000042	GCST90199865	met-d-Acetate	14:91386532-91886532	-0.0018322938704332	0.0319088191540583	0.954208397948684	1.0
MR-IVW LD	alpha-ketoglutaramate*	HMDB0001552	docosahexaenoate (dha; 22:6n3)	HMDB0002183	GCST90199885	M19323	3:99879368-100379368	-0.0753889682172942	0.142401384410445	0.59651983872662	1.0
MR-IVW LD	2-hydroxyglutarate	HMDB0059655	alanine	HMDB0000161	GCST90199865	met-d-Ala	2:242459363-242959363	0.0370531744122425	0.043057232265634	0.389482438360974	1.0
MR-IVW LD	2-hydroxyglutarate	HMDB0059655	alanine	HMDB0000161	GCST90199865	met-d-Ala	14:91386532-91886532	0.0333779722571814	0.0319047855966821	0.295480486322658	1.0
MR-IVW LD	alpha-ketoglutaramate*	HMDB0001552	inosine	HMDB0000195	GCST90199885	GCST90200394	3:99879368-100379368	-0.113342545736497	0.16204883661208	0.484280538449224	1.0
MR-IVW LD	alpha-ketoglutaramate*	HMDB0001552	inosine 5'-monophosphate (imp)	HMDB0000175	GCST90199885	GCST90200395	3:99879368-100379368	-0.152645431167558	0.167216722017225	0.361316258099464	1.0
MR-IVW LD	alpha-ketoglutaramate*	HMDB0001552	myo-inositol	HMDB0000211	GCST90199885	GCST90200401	3:99879368-100379368	-0.0851474180191213	0.125833791441068	0.498618046113006	1.0
MR-IVW LD	alpha-ketoglutaramate*	HMDB0001552	cytosine	HMDB0000630	GCST90199885	GCST90200433	3:99879368-100379368	-0.0420932641388177	0.136235202448587	0.757340586185456	1.0
MR-IVW LD	alpha-ketoglutaramate*	HMDB0001552	valine	HMDB0000883	GCST90199885	GCST90200442	3:99879368-100379368	0.113189438235306	0.125418456793327	0.366794365495971	1.0
MR-IVW LD	2-hydroxyglutarate	HMDB0059655	pyruvate	HMDB0000243	GCST90199865	met-d-Pyruvate	2:242459363-242959363	-0.0066547476137935	0.0431184861276471	0.877344576868689	1.0
MR-IVW LD	2-hydroxyglutarate	HMDB0059655	pyruvate	HMDB0000243	GCST90199865	met-d-Pyruvate	14:91386532-91886532	0.0153855627724414	0.0319501939872008	0.630126834352817	1.0
MR-IVW LD	alpha-ketoglutaramate*	HMDB0001552	bilirubin (z,z)	HMDB0000054	GCST90199885	GCST90200704	3:99879368-100379368	0.004898626312145	0.12531831410698	0.968819057343084	1.0
MR-IVW LD	alpha-ketoglutaramate*	HMDB0001552	pyruvate	HMDB0000243	GCST90199885	GCST90200430	3:99879368-100379368	-0.223450584209778	0.125309378166822	0.0745551795614221	1.0
MR-IVW LD	alpha-ketoglutaramate*	HMDB0001552	2-hydroxyphenylacetate	HMDB0000669	GCST90199885	GCST90200369	3:99879368-100379368	0.077323540728087	0.130961948300896	0.554904052794026	1.0
MR-IVW LD	alpha-ketoglutaramate*	HMDB0001552	trans-urocanate	HMDB0000301	GCST90199885	GCST90200416	3:99879368-100379368	0.0541043009558799	0.125797508115026	0.667129880900947	1.0
MR-IVW LD	alpha-ketoglutaramate*	HMDB0001552	5-acetylamino-6-formylamino-3-methyluracil	HMDB0011105	GCST90199885	GCST90200680	3:99879368-100379368	0.116306839556179	0.130656202143313	0.373372111975538	1.0
MR-IVW LD	alpha-ketoglutaramate*	HMDB0001552	1-methylnicotinamide	HMDB0000699	GCST90199885	GCST90200406	3:99879368-100379368	-0.161126785303954	0.125817038070263	0.200318876287257	1.0
MR-IVW LD	isoursodeoxycholate	HMDB0000686	kynurenine	HMDB0000684	GCST90199892	GCST90199636	5:35715970-36215970	0.120817459158816	0.174531147666558	0.488786559797869	1.0
MR-IVW LD	alpha-ketoglutaramate*	HMDB0001552	glutamine	HMDB0000641	GCST90199885	met-d-Gln	3:99879368-100379368	0.0318993295851139	0.0336242684786013	0.342773424659387	1.0
MR-IVW LD	isoursodeoxycholate	HMDB0000686	4-acetamidobutanoate	HMDB0003681	GCST90199892	M01558	5:35715970-36215970	0.282234405789352	0.193107751329556	0.143867728481614	1.0
MR-IVW LD	isoursodeoxycholate	HMDB0000686	pantothenate	HMDB0000210	GCST90199892	M01508	5:35715970-36215970	0.189600883092808	0.184334191895786	0.30368110972232	1.0
MR-IVW LD	isoursodeoxycholate	HMDB0000686	glycerol	HMDB0000131	GCST90199892	M15122	5:35715970-36215970	-0.197960971500686	0.181910081919548	0.276491247419953	1.0
MR-IVW LD	alpha-ketoglutaramate*	HMDB0001552	glutamate	HMDB0000148	GCST90199885	GCST90200412	3:99879368-100379368	-0.056247836748764	0.125120055981258	0.653034281462308	1.0
MR-IVW LD	isoursodeoxycholate	HMDB0000686	isoleucine	HMDB0000172	GCST90199892	bioa_010	5:35715970-36215970	-0.0520588006521653	0.0530670750786602	0.326592741550771	1.0
MR-IVW LD	isoursodeoxycholate	HMDB0000686	citrate	HMDB0000094	GCST90199892	met-d-Citrate	5:35715970-36215970	0.048830981988427	0.0467178407837541	0.295915758760123	1.0
MR-IVW LD	sulfate*	HMDB01448	1,7-dimethylurate	HMDB0011103	GCST90199896	GCST90199756	7:122557611-123057611	-0.0986857389435668	0.175417188741195	0.573722712149681	1.0
MR-IVW LD	sulfate*	HMDB01448	n-palmitoyl-sphingosine (d18:1/16:0)	HMDB0004949	GCST90199896	GCST90200336	7:122557611-123057611	-0.106019759432371	0.172030985745395	0.537707804968378	1.0
MR-IVW LD	sulfate*	HMDB01448	adenosine 5'-diphosphate (adp)	HMDB0001341	GCST90199896	GCST90200355	7:122557611-123057611	0.234631823485047	0.230412681799494	0.308530068949828	1.0
MR-IVW LD	sulfate*	HMDB01448	stearoyl sphingomyelin (d18:1/18:0)	HMDB0001348	GCST90199896	GCST90200335	7:122557611-123057611	0.308778255529826	0.172084704668142	0.0727591151511874	1.0
MR-IVW LD	sulfate*	HMDB01448	3-methyl-2-oxobutyrate	HMDB0000019	GCST90199896	GCST90199677	7:122557611-123057611	0.205616248794506	0.172145071474664	0.232307511201873	1.0
MR-IVW LD	sulfate*	HMDB01448	cortisone	HMDB0002802	GCST90199896	GCST90200360	7:122557611-123057611	-0.14197466046365	0.17321589499516	0.412421415358887	1.0
MR-IVW LD	isoursodeoxycholate	HMDB0000686	glycine	HMDB0000123	GCST90199892	met-d-Gly	5:35715970-36215970	0.0087314169971241	0.0467367435158928	0.851800782594578	1.0
MR-IVW LD	sulfate*	HMDB01448	n-formylanthranilic acid	HMDB0004089	GCST90199896	GCST90199960	7:122557611-123057611	0.152293020572817	0.180190113982815	0.39801053293326	1.0
MR-IVW LD	sulfate*	HMDB01448	n-acetyl-aspartyl-glutamate (naag)	HMDB0001067	GCST90199896	GCST90200684	7:122557611-123057611	-0.128821083313208	0.17818178431098	0.469694871918452	1.0
MR-IVW LD	2-oxoarginine*	HMDB0004225	leucine	HMDB0000687	GCST90199903	M00060	4:102938709-103438709	0.123564444891733	0.193069445143333	0.522172599385723	1.0
MR-IVW LD	2-oxoarginine*	HMDB0004225	leucine	HMDB0000687	GCST90199903	M00060	6:160310824-160819068	0.11602430211617	0.154699069488227	0.453254704753738	1.0
MR-IVW LD	2-oxoarginine*	HMDB0004225	pyruvate	HMDB0000243	GCST90199903	M00599	4:102938709-103438709	0.468471694147926	0.194511639090659	0.0160203896653771	1.0
MR-IVW LD	2-oxoarginine*	HMDB0004225	pyruvate	HMDB0000243	GCST90199903	M00599	6:160310824-160819068	-0.152851333577532	0.155908360249082	0.326892579781517	1.0
MR-IVW LD	2-oxoarginine*	HMDB0004225	bilirubin (z,z)	HMDB0000054	GCST90199903	GCST90200704	4:102938709-103438709	-0.480594387338674	0.182053672519964	0.0082942729151018	1.0
MR-IVW LD	2-oxoarginine*	HMDB0004225	bilirubin (z,z)	HMDB0000054	GCST90199903	GCST90200704	6:160310824-160819068	0.0083310425952273	0.101330198140614	0.934474330208201	2.0
MR-IVW LD	beta-citrylglutamate	HMDB0241915	allantoin	HMDB0000462	GCST90199911	M01107	3:183486882-183986882	0.315964740242444	0.155875938519605	0.0426596487438148	1.0
MR-IVW LD	beta-citrylglutamate	HMDB0241915	allantoin	HMDB0000462	GCST90199911	M01107	11:88203934-92094388	0.121409536506524	0.0477534943381145	0.0110087156617618	3.0
MR-IVW LD	glycohyocholate	HMDB0000138	theobromine	HMDB0002825	GCST90199935	M18392	10:45742470-46242470	-0.270312998822833	0.177705767744639	0.128228030150019	1.0
MR-IVW LD	glycohyocholate	HMDB0000138	theobromine	HMDB0002825	GCST90199935	M18392	17:28409010-28909010	0.0332561579951478	0.149652710978166	0.824140895741886	1.0
MR-IVW LD	beta-citrylglutamate	HMDB0241915	inosine 5'-monophosphate (imp)	HMDB0000175	GCST90199911	GCST90200395	3:183486882-183986882	0.0153770928104732	0.15727227008963	0.922111986325269	1.0
MR-IVW LD	beta-citrylglutamate	HMDB0241915	inosine 5'-monophosphate (imp)	HMDB0000175	GCST90199911	GCST90200395	11:88203934-92094388	-0.0769996494911177	0.03771627723168	0.0411962322255692	5.0
MR-IVW LD	glycohyocholate	HMDB0000138	biliverdin	HMDB0001008	GCST90199935	M02137	10:45742470-46242470	0.089460132637222	0.192339285170027	0.641848188772074	1.0
MR-IVW LD	glycohyocholate	HMDB0000138	biliverdin	HMDB0001008	GCST90199935	M02137	17:28409010-28909010	-0.0269922579456036	0.161953547673622	0.867632334778193	1.0
MR-IVW LD	n-formylanthranilic acid	HMDB0004089	citrate	HMDB0000094	GCST90199960	M01564	2:143548189-144048189	0.118488412851732	0.123227949365802	0.33628149646068	1.0
MR-IVW LD	n-formylanthranilic acid	HMDB0004089	citrate	HMDB0000094	GCST90199960	M01564	17:75643177-76448530	-0.0973887678206445	0.0591454771435245	0.0996408984865384	3.0
MR-IVW LD	beta-citrylglutamate	HMDB0241915	cytidine	HMDB0000089	GCST90199911	GCST90200429	3:183486882-183986882	-0.0038764554261935	0.122399241363254	0.974734753869953	1.0
MR-IVW LD	beta-citrylglutamate	HMDB0241915	cytidine	HMDB0000089	GCST90199911	GCST90200429	11:88203934-92094388	0.0065849816356381	0.0293602433840316	0.822537681863171	5.0
MR-IVW LD	n-formylanthranilic acid	HMDB0004089	phosphoethanolamine	HMDB0000224	GCST90199960	GCST90200281	2:143548189-144048189	-0.0787872024522487	0.11629933531757	0.498119296138125	1.0
MR-IVW LD	n-formylanthranilic acid	HMDB0004089	phosphoethanolamine	HMDB0000224	GCST90199960	GCST90200281	17:75643177-76448530	-0.0060429926741986	0.0309362952519912	0.845129397077479	1.0
MR-IVW LD	glycohyocholate	HMDB0000138	glycine	HMDB0000123	GCST90199935	met-d-Gly	7:99108524-99608524	-0.045185636604686	0.0419337566066913	0.281235507789178	1.0
MR-IVW LD	glycohyocholate	HMDB0000138	glycine	HMDB0000123	GCST90199935	met-d-Gly	10:45742470-46242470	-0.0529248860275328	0.0443481967255942	0.232714978861476	1.0
MR-IVW LD	glycohyocholate	HMDB0000138	glycine	HMDB0000123	GCST90199935	met-d-Gly	13:103468308-103968308	-0.0075491945458345	0.0408426937175198	0.853357777776203	1.0
MR-IVW LD	glycohyocholate	HMDB0000138	glycine	HMDB0000123	GCST90199935	met-d-Gly	17:28409010-28909010	-0.0031822572812884	0.037773065678859	0.932860264720658	1.0
MR-IVW LD	1-(1-enyl-stearoyl)-2-arachidonoyl-gpe (p-18:0/20:4)*	HMDB0005779	1,7-dimethylurate	HMDB0011103	GCST90200058	GCST90199756	11:61307803-62000560	0.084801037982786	0.0573094929089375	0.138952480880877	2.0
MR-IVW LD	1-(1-enyl-stearoyl)-2-arachidonoyl-gpe (p-18:0/20:4)*	HMDB0005779	1,7-dimethylurate	HMDB0011103	GCST90200058	GCST90199756	19:45162079-45662079	0.432193756742244	0.18554592004993	0.0198427089939631	1.0
MR-IVW LD	1-(1-enyl-stearoyl)-2-arachidonoyl-gpe (p-18:0/20:4)*	HMDB0005779	1,7-dimethylurate	HMDB0011103	GCST90200058	GCST90199756	19:55491205-55991205	-0.130149050458813	0.186080639662399	0.484287814859733	1.0
MR-IVW LD	glycohyocholate	HMDB0000138	serine	HMDB0000187	GCST90199935	bioa_018	10:45742470-46242470	0.0057915440381916	0.0864409557939193	0.946581703201864	1.0
MR-IVW LD	glycohyocholate	HMDB0000138	serine	HMDB0000187	GCST90199935	bioa_018	17:28409010-28909010	0.0217623641137917	0.0727838264675342	0.764940045553655	1.0
MR-IVW LD	glycohyocholate	HMDB0000138	alpha-tocopherol	HMDB0001893	GCST90199935	M01561	10:45742470-46242470	-0.26245046316579	0.17826823913148	0.14096087839135	1.0
MR-IVW LD	glycohyocholate	HMDB0000138	alpha-tocopherol	HMDB0001893	GCST90199935	M01561	17:28409010-28909010	-0.240158611947014	0.150099132466883	0.109598583399113	1.0
MR-IVW LD	glycohyocholate	HMDB0000138	urea	HMDB0000294	GCST90199935	M01670	10:45742470-46242470	0.122824616228595	0.177413334552417	0.488744120386511	1.0
MR-IVW LD	glycohyocholate	HMDB0000138	urea	HMDB0000294	GCST90199935	M01670	17:28409010-28909010	1.18723103735684e-308	0.14938821620647	1.0	1.0
MR-IVW LD	glycohyocholate	HMDB0000138	pantothenate	HMDB0000210	GCST90199935	M01508	10:45742470-46242470	-0.10348039851228	0.179729113205538	0.564779052623049	1.0
MR-IVW LD	glycohyocholate	HMDB0000138	pantothenate	HMDB0000210	GCST90199935	M01508	17:28409010-28909010	0.25023990975468	0.151307852409807	0.0981587755711443	1.0
MR-IVW LD	glycohyocholate	HMDB0000138	4-acetamidobutanoate	HMDB0003681	GCST90199935	M01558	10:45742470-46242470	0.0156920552835715	0.188304663402869	0.933586496294759	1.0
MR-IVW LD	glycohyocholate	HMDB0000138	4-acetamidobutanoate	HMDB0003681	GCST90199935	M01558	17:28409010-28909010	0.167348272679884	0.158540468854626	0.291171315245306	1.0
MR-IVW LD	glycohyocholate	HMDB0000138	bilirubin (z,z)	HMDB0000054	GCST90199935	M27716	10:45742470-46242470	0.215738538904461	0.190190554034196	0.256656838070379	1.0
MR-IVW LD	glycohyocholate	HMDB0000138	bilirubin (z,z)	HMDB0000054	GCST90199935	M27716	17:28409010-28909010	0.341910343464471	0.160100875114316	0.032712584512393	1.0
MR-IVW LD	glycohyocholate	HMDB0000138	glycerol 3-phosphate	HMDB0000126	GCST90199935	M15365	10:45742470-46242470	-0.065759410676796	0.177550408827351	0.711106547594807	1.0
MR-IVW LD	glycohyocholate	HMDB0000138	glycerol 3-phosphate	HMDB0000126	GCST90199935	M15365	17:28409010-28909010	-0.206973181451412	0.149480631048243	0.166170104682877	1.0
MR-IVW LD	glycohyocholate	HMDB0000138	betaine	HMDB0000043	GCST90199935	M03141	10:45742470-46242470	-0.333263822918448	0.177267990914068	0.0601080779223997	1.0
MR-IVW LD	glycohyocholate	HMDB0000138	betaine	HMDB0000043	GCST90199935	M03141	17:28409010-28909010	0.0165885208698294	0.149296687828466	0.911528237909378	1.0
MR-IVW LD	glycohyocholate	HMDB0000138	3-methyl-2-oxovalerate	HMDB0000491	GCST90199935	M15676	10:45742470-46242470	0.131282938863184	0.177618093756072	0.459827797596795	1.0
MR-IVW LD	glycohyocholate	HMDB0000138	3-methyl-2-oxovalerate	HMDB0000491	GCST90199935	M15676	17:28409010-28909010	-0.0351907672487099	0.149560760807022	0.813980460416924	1.0
MR-IVW LD	n-formylanthranilic acid	HMDB0004089	3-aminoisobutyrate	HMDB0002166	GCST90199960	GCST90200310	2:143548189-144048189	-0.0214332129237248	0.116217868944863	0.853681864930852	1.0
MR-IVW LD	n-formylanthranilic acid	HMDB0004089	3-aminoisobutyrate	HMDB0002166	GCST90199960	GCST90200310	17:75643177-76448530	-0.0370053461373237	0.0309112203505705	0.231248362944666	1.0
MR-IVW LD	glycohyocholate	HMDB0000138	glycochenodeoxycholate	HMDB0000637	GCST90199935	M32346	10:45742470-46242470	0.0464951136372372	0.185980454548953	0.802587348634157	1.0
MR-IVW LD	glycohyocholate	HMDB0000138	glycochenodeoxycholate	HMDB0000637	GCST90199935	M32346	17:28409010-28909010	0.0904273769594863	0.156593750344477	0.563625518315709	1.0
MR-IVW LD	glycohyocholate	HMDB0000138	methionine	HMDB0000696	GCST90199935	bioa_013	10:45742470-46242470	0.0513356895311257	0.0864237197493694	0.552512112974316	1.0
MR-IVW LD	glycohyocholate	HMDB0000138	methionine	HMDB0000696	GCST90199935	bioa_013	17:28409010-28909010	0.0758248314825731	0.0727685522865378	0.297411678947359	1.0
MR-IVW LD	glycohyocholate	HMDB0000138	tryptophan	HMDB0000929	GCST90199935	bioa_020	10:45742470-46242470	0.139294243729165	0.0864108211719384	0.106961939725821	1.0
MR-IVW LD	glycohyocholate	HMDB0000138	tryptophan	HMDB0000929	GCST90199935	bioa_020	17:28409010-28909010	0.107246843926629	0.0727590528674548	0.140481591166287	1.0
MR-IVW LD	n-formylanthranilic acid	HMDB0004089	lactate	HMDB0000190	GCST90199960	M00527	2:143548189-144048189	-0.0049290921933123	0.123227304832832	0.968093126294345	1.0
MR-IVW LD	n-formylanthranilic acid	HMDB0004089	lactate	HMDB0000190	GCST90199960	M00527	17:75643177-76448530	0.0108551776015779	0.0591530395851344	0.854397829278023	3.0
MR-IVW LD	n-formylanthranilic acid	HMDB0004089	glutamine	HMDB0000641	GCST90199960	bioa_006	2:143548189-144048189	0.0598825383149551	0.0361609530887406	0.0977218188211696	1.0
MR-IVW LD	n-formylanthranilic acid	HMDB0004089	glutamine	HMDB0000641	GCST90199960	bioa_006	17:75643177-76448530	-0.0021324004149052	0.0173291490500513	0.902065282583386	3.0
MR-IVW LD	glycohyocholate	HMDB0000138	alanine	HMDB0000161	GCST90199935	bioa_001	10:45742470-46242470	0.0502668063273016	0.052415856441399	0.337558745187821	1.0
MR-IVW LD	glycohyocholate	HMDB0000138	alanine	HMDB0000161	GCST90199935	bioa_001	17:28409010-28909010	-0.0022217187607986	0.0435631129568576	0.959325520549759	1.0
MR-IVW LD	n-formylanthranilic acid	HMDB0004089	glycohyocholate	HMDB0000138	GCST90199960	GCST90199935	2:143548189-144048189	0.0609854596319775	0.125432995971676	0.626825727484421	1.0
MR-IVW LD	n-formylanthranilic acid	HMDB0004089	glycohyocholate	HMDB0000138	GCST90199960	GCST90199935	17:75643177-76448530	0.0134936796941121	0.0333652224568709	0.685901329905024	1.0
MR-IVW LD	n-formylanthranilic acid	HMDB0004089	3-hydroxybutyrate (bhba)	HMDB0000011	GCST90199960	GCST90200367	2:143548189-144048189	-0.0090001593683496	0.1160286998727	0.938171388232223	1.0
MR-IVW LD	n-formylanthranilic acid	HMDB0004089	3-hydroxybutyrate (bhba)	HMDB0000011	GCST90199960	GCST90200367	17:75643177-76448530	-0.0035384521339292	0.0308635046106531	0.908723796674404	1.0
MR-IVW LD	glycohyocholate	HMDB0000138	valine	HMDB0000883	GCST90199935	GCST90200442	7:99108524-99608524	0.0817814966816706	0.156569377625326	0.60143785637604	1.0
MR-IVW LD	glycohyocholate	HMDB0000138	valine	HMDB0000883	GCST90199935	GCST90200442	10:45742470-46242470	0.248217310011275	0.165564616465454	0.133817311127717	1.0
MR-IVW LD	glycohyocholate	HMDB0000138	valine	HMDB0000883	GCST90199935	GCST90200442	13:103468308-103968308	0.12824218340517	0.152490878527433	0.400357653213823	1.0
MR-IVW LD	glycohyocholate	HMDB0000138	valine	HMDB0000883	GCST90199935	GCST90200442	17:28409010-28909010	0.0546969755340713	0.141034814845866	0.698144764326104	1.0
MR-IVW LD	n-formylanthranilic acid	HMDB0004089	retinol (vitamin a)	HMDB0000305	GCST90199960	GCST90200405	2:143548189-144048189	0.130475738246021	0.116335996834123	0.262057108333434	1.0
MR-IVW LD	n-formylanthranilic acid	HMDB0004089	retinol (vitamin a)	HMDB0000305	GCST90199960	GCST90200405	17:75643177-76448530	0.0193783307711541	0.0309468827276809	0.531196635004465	1.0
MR-IVW LD	n-formylanthranilic acid	HMDB0004089	leucine	HMDB0000687	GCST90199960	GCST90200389	2:143548189-144048189	-0.0024646414261924	0.116309612471451	0.983093811937288	1.0
MR-IVW LD	n-formylanthranilic acid	HMDB0004089	leucine	HMDB0000687	GCST90199960	GCST90200389	17:75643177-76448530	0.0583615521642408	0.0309315698068089	0.0591878129415705	1.0
MR-IVW LD	n-formylanthranilic acid	HMDB0004089	valine	HMDB0000883	GCST90199960	GCST90200442	2:143548189-144048189	-0.0636986773241916	0.116342754031253	0.584029251917954	1.0
MR-IVW LD	n-formylanthranilic acid	HMDB0004089	valine	HMDB0000883	GCST90199960	GCST90200442	17:75643177-76448530	0.0537135603166358	0.0309419657214676	0.0825735049195373	1.0
MR-IVW LD	glycohyocholate	HMDB0000138	histidine	HMDB0000177	GCST90199935	met-d-His	7:99108524-99608524	0.0240843032002258	0.0419479574152293	0.565868180862215	1.0
MR-IVW LD	glycohyocholate	HMDB0000138	histidine	HMDB0000177	GCST90199935	met-d-His	10:45742470-46242470	0.0407981940119397	0.0443631662999313	0.357760306662708	1.0
MR-IVW LD	glycohyocholate	HMDB0000138	histidine	HMDB0000177	GCST90199935	met-d-His	13:103468308-103968308	0.01510720188554	0.0408563591054173	0.711558502889587	1.0
MR-IVW LD	glycohyocholate	HMDB0000138	histidine	HMDB0000177	GCST90199935	met-d-His	17:28409010-28909010	0.0644591608356537	0.0377852435129282	0.0880202245171035	1.0
MR-IVW LD	glycohyocholate	HMDB0000138	valine	HMDB0000883	GCST90199935	met-d-Val	7:99108524-99608524	0.0490967662356779	0.0419198654979526	0.241516288549207	1.0
MR-IVW LD	glycohyocholate	HMDB0000138	valine	HMDB0000883	GCST90199935	met-d-Val	10:45742470-46242470	-0.0121953522187118	0.0443338062384644	0.783254624285285	1.0
MR-IVW LD	glycohyocholate	HMDB0000138	valine	HMDB0000883	GCST90199935	met-d-Val	13:103468308-103968308	-0.0291905235932437	0.0408291166398752	0.474643773965119	1.0
MR-IVW LD	glycohyocholate	HMDB0000138	valine	HMDB0000883	GCST90199935	met-d-Val	17:28409010-28909010	0.0753083951873314	0.0377599357122817	0.0461084180895875	1.0
MR-IVW LD	1-(1-enyl-stearoyl)-2-arachidonoyl-gpe (p-18:0/20:4)*	HMDB0005779	asparagine	HMDB0000168	GCST90200058	GCST90200452	11:61307803-62000560	-0.062902284787189	0.0562746383928749	0.263663854016771	2.0
MR-IVW LD	1-(1-enyl-stearoyl)-2-arachidonoyl-gpe (p-18:0/20:4)*	HMDB0005779	asparagine	HMDB0000168	GCST90200058	GCST90200452	19:45162079-45662079	-0.402025386207754	0.182204714364361	0.0273525864523208	1.0
MR-IVW LD	1-(1-enyl-stearoyl)-2-arachidonoyl-gpe (p-18:0/20:4)*	HMDB0005779	asparagine	HMDB0000168	GCST90200058	GCST90200452	19:55491205-55991205	-0.0738835568007592	0.182725214444853	0.685960930074128	1.0
MR-IVW LD	1-(1-enyl-stearoyl)-2-arachidonoyl-gpe (p-18:0/20:4)*	HMDB0005779	sphingosine 1-phosphate	HMDB0000277	GCST90200058	GCST90199657	11:61307803-62000560	-0.12991516994569	0.0562591862806738	0.020931049186965	2.0
MR-IVW LD	1-(1-enyl-stearoyl)-2-arachidonoyl-gpe (p-18:0/20:4)*	HMDB0005779	sphingosine 1-phosphate	HMDB0000277	GCST90200058	GCST90199657	19:45162079-45662079	-0.136651384178324	0.182241234886997	0.453352341700299	1.0
MR-IVW LD	1-(1-enyl-stearoyl)-2-arachidonoyl-gpe (p-18:0/20:4)*	HMDB0005779	sphingosine 1-phosphate	HMDB0000277	GCST90200058	GCST90199657	19:55491205-55991205	0.173277080902309	0.182705981778694	0.342929402947747	1.0
MR-IVW LD	1-(1-enyl-stearoyl)-2-arachidonoyl-gpe (p-18:0/20:4)*	HMDB0005779	1-stearoyl-2-oleoyl-gps (18:0/18:1)	HMDB0010163	GCST90200058	GCST90199652	11:61307803-62000560	-0.0784943094923831	0.0569342553775905	0.167992407644548	2.0
MR-IVW LD	1-(1-enyl-stearoyl)-2-arachidonoyl-gpe (p-18:0/20:4)*	HMDB0005779	1-stearoyl-2-oleoyl-gps (18:0/18:1)	HMDB0010163	GCST90200058	GCST90199652	19:45162079-45662079	0.236654102728767	0.184376658656915	0.199304310363907	1.0
MR-IVW LD	1-(1-enyl-stearoyl)-2-arachidonoyl-gpe (p-18:0/20:4)*	HMDB0005779	1-stearoyl-2-oleoyl-gps (18:0/18:1)	HMDB0010163	GCST90200058	GCST90199652	19:55491205-55991205	-0.0073265973960828	0.184869514782894	0.968387167278517	1.0
MR-IVW LD	1-(1-enyl-stearoyl)-2-arachidonoyl-gpe (p-18:0/20:4)*	HMDB0005779	eicosapentaenoate (epa; 20:5n3)	HMDB0001999	GCST90200058	M18467	11:61307803-62000560	0.564173656459566	0.059386700679954	2.09890301507138e-21	1.0
MR-IVW LD	1-(1-enyl-stearoyl)-2-arachidonoyl-gpe (p-18:0/20:4)*	HMDB0005779	2-hydroxyglutarate	HMDB0059655	GCST90200058	M37253	11:61307803-62000560	0.0117503058656796	0.0665850665721862	0.859924253238218	1.0
MR-IVW LD	1-(1-enyl-stearoyl)-2-arachidonoyl-gpe (p-18:0/20:4)*	HMDB0005779	phenylalanine	HMDB0000159	GCST90200058	bioa_016	11:61307803-62000560	-0.068037128991184	0.0178997971563228	0.00014411330209	1.0
MR-IVW LD	5-oxoproline	HMDB0000267	alanine	HMDB0000161	GCST90200280	GCST90200431	8:144861615-145802337	-0.0112663653207303	0.0322601270022578	0.726912895283017	3.0
MR-IVW LD	5-oxoproline	HMDB0000267	alanine	HMDB0000161	GCST90200280	GCST90200431	12:56615338-57115338	-0.464174187038854	0.167903832037391	0.0057005899228836	1.0
MR-IVW LD	phosphoethanolamine	HMDB0000224	4-methyl-2-oxopentanoate	HMDB0000695	GCST90200281	GCST90199655	1:21573292-22073292	0.193096803934796	0.169842661690617	0.255573490471491	1.0
MR-IVW LD	phosphoethanolamine	HMDB0000224	4-methyl-2-oxopentanoate	HMDB0000695	GCST90200281	GCST90199655	1:27206842-27706842	0.259660652021168	0.182468196313139	0.154722796737653	1.0
MR-IVW LD	3-ureidopropionate	HMDB0000026	dehydroepiandrosterone sulfate (dhea-s)	HMDB0001032	GCST90200283	M32425	22:24662232-25162232	0.119765357343177	0.127576141517732	0.347846015098733	1.0
MR-IVW LD	3-ureidopropionate	HMDB0000026	methionine	HMDB0000696	GCST90200283	M01302	22:24662232-25162232	0.0273374383426174	0.127574712265548	0.830324257655795	1.0
MR-IVW LD	3-ureidopropionate	HMDB0000026	alanine	HMDB0000161	GCST90200283	M32339	22:24662232-25162232	0.120504893834298	0.127593417001022	0.344942578828616	1.0
MR-IVW LD	3-ureidopropionate	HMDB0000026	oleamide	HMDB0002117	GCST90200283	M32458	22:24662232-25162232	0.080586339106379	0.131868554901349	0.541126024471673	1.0
MR-IVW LD	3-ureidopropionate	HMDB0000026	3-(4-hydroxyphenyl)lactate	HMDB0000755	GCST90200283	GCST90200371	22:24662232-25162232	-0.0946260996322143	0.120320874679513	0.431605128536766	1.0
MR-IVW LD	3-ureidopropionate	HMDB0000026	trans-urocanate	HMDB0000301	GCST90200283	GCST90200416	22:24662232-25162232	-0.0240895462954936	0.120771918078875	0.841900472116063	1.0
MR-IVW LD	3-ureidopropionate	HMDB0000026	caffeine	HMDB0001847	GCST90200283	GCST90200436	22:24662232-25162232	0.107830192094586	0.122213502401314	0.37760920436383	1.0
MR-IVW LD	3-ureidopropionate	HMDB0000026	valine	HMDB0000883	GCST90200283	met-d-Val	22:24662232-25162232	0.0745177389249528	0.03223824219866	0.020806892569883	1.0
MR-IVW LD	3-ureidopropionate	HMDB0000026	uridine	HMDB0000296	GCST90200283	GCST90200407	22:24662232-25162232	0.0147565435057488	0.120369001123626	0.902428433657711	1.0
MR-IVW LD	3-ureidopropionate	HMDB0000026	glycine	HMDB0000123	GCST90200283	met-d-Gly	22:24662232-25162232	-0.0285647035821585	0.0322495344586128	0.375757632804715	1.0
MR-IVW LD	thyroxine	HMDB0000248	citrulline	HMDB0000904	GCST90200293	GCST90200403	2:234397317-234897317	-0.13062812268562	0.166958510019216	0.433980292319377	1.0
MR-IVW LD	thyroxine	HMDB0000248	citrulline	HMDB0000904	GCST90200293	GCST90200403	12:121166650-121666650	0.323718578319715	0.184111137413161	0.0787002044632872	1.0
MR-IVW LD	thyroxine	HMDB0000248	arachidonate (20:4n6)	HMDB0001043	GCST90200293	M01110	2:234397317-234897317	-0.0069901684235448	0.174754210588627	0.96809312629434	1.0
MR-IVW LD	thyroxine	HMDB0000248	dihydroorotate	HMDB03349	GCST90200293	GCST90200444	2:234397317-234897317	-0.0176911473620252	0.166577104592392	0.915420532860698	1.0
MR-IVW LD	thyroxine	HMDB0000248	dihydroorotate	HMDB03349	GCST90200293	GCST90200444	12:121166650-121666650	0.0509583493554516	0.183717725006193	0.781493657893541	1.0
MR-IVW LD	thyroxine	HMDB0000248	uridine	HMDB0000296	GCST90200293	M00606	2:234397317-234897317	-0.133748334419464	0.17490166808699	0.444446702634921	1.0
MR-IVW LD	thyroxine	HMDB0000248	xanthine	HMDB0000292	GCST90200293	M03147	2:234397317-234897317	-0.0061943327160473	0.185829981481455	0.973408772365821	1.0
MR-IVW LD	4-hydroxyphenylpyruvate	HMDB0000707	n1-methyl-2-pyridone-5-carboxamide	HMDB0004193	GCST90200300	GCST90199778	11:63046797-63546797	0.315261195103653	0.178099604357999	0.0767038575764188	1.0
MR-IVW LD	4-hydroxyphenylpyruvate	HMDB0000707	n1-methyl-2-pyridone-5-carboxamide	HMDB0004193	GCST90200300	GCST90199778	12:122051275-122551275	0.216813928259803	0.147770122544654	0.142311342930696	1.0
MR-IVW LD	thyroxine	HMDB0000248	dimethylglycine	HMDB0000092	GCST90200293	GCST90200424	2:234397317-234897317	0.19872848217617	0.166268821839875	0.23199953375162	1.0
MR-IVW LD	thyroxine	HMDB0000248	dimethylglycine	HMDB0000092	GCST90200293	GCST90200424	12:121166650-121666650	0.0957611469843713	0.183391341084776	0.601553147059832	1.0
MR-IVW LD	thyroxine	HMDB0000248	myo-inositol	HMDB0000211	GCST90200293	M19934	2:234397317-234897317	0.0836506486912833	0.174905901809049	0.632464543594739	1.0
MR-IVW LD	thyroxine	HMDB0000248	taurine	HMDB0000251	GCST90200293	GCST90200420	2:234397317-234897317	-0.152703292928234	0.166325304800337	0.358566418584157	1.0
MR-IVW LD	thyroxine	HMDB0000248	taurine	HMDB0000251	GCST90200293	GCST90200420	12:121166650-121666650	-0.0782071235593643	0.18344812805639	0.669876602200521	1.0
MR-IVW LD	thyroxine	HMDB0000248	creatinine	HMDB0000562	GCST90200293	GCST90200366	2:234397317-234897317	0.0893506639230896	0.166128908429938	0.590687963748486	1.0
MR-IVW LD	thyroxine	HMDB0000248	creatinine	HMDB0000562	GCST90200293	GCST90200366	12:121166650-121666650	0.341064443720577	0.183188828145673	0.0626286051929653	1.0
MR-IVW LD	thyroxine	HMDB0000248	1-methylnicotinamide	HMDB0000699	GCST90200293	GCST90200406	2:234397317-234897317	0.0037890223702386	0.166587378243601	0.981853716441177	1.0
MR-IVW LD	thyroxine	HMDB0000248	1-methylnicotinamide	HMDB0000699	GCST90200293	GCST90200406	12:121166650-121666650	0.0599057839126236	0.183728605719598	0.744382111282664	1.0
MR-IVW LD	thyroxine	HMDB0000248	5-methylthioadenosine (mta)	HMDB0001173	GCST90200293	GCST90200359	2:234397317-234897317	-0.109345804353001	0.166420602615086	0.511152061216951	1.0
MR-IVW LD	thyroxine	HMDB0000248	5-methylthioadenosine (mta)	HMDB0001173	GCST90200293	GCST90200359	12:121166650-121666650	0.271508057607775	0.183526219543335	0.139034359360129	1.0
MR-IVW LD	thyroxine	HMDB0000248	citrate	HMDB0000094	GCST90200293	GCST90200304	2:234397317-234897317	0.230586709859051	0.165901106674321	0.164557851252155	1.0
MR-IVW LD	thyroxine	HMDB0000248	citrate	HMDB0000094	GCST90200293	GCST90200304	12:121166650-121666650	0.3242707727023	0.182959509590225	0.0763342221701885	1.0
MR-IVW LD	thyroxine	HMDB0000248	asparagine	HMDB0000168	GCST90200293	GCST90200452	2:234397317-234897317	0.256222624806969	0.166047391013467	0.122813972187921	1.0
MR-IVW LD	thyroxine	HMDB0000248	asparagine	HMDB0000168	GCST90200293	GCST90200452	12:121166650-121666650	-0.0139266688474035	0.183160615454248	0.939391029325274	1.0
MR-IVW LD	thyroxine	HMDB0000248	flavin adenine dinucleotide (fad)	HMDB0001248	GCST90200293	GCST90200376	2:234397317-234897317	-0.128800022655873	0.190629964460362	0.499259932748808	1.0
MR-IVW LD	thyroxine	HMDB0000248	flavin adenine dinucleotide (fad)	HMDB0001248	GCST90200293	GCST90200376	12:121166650-121666650	-0.0832971561225115	0.210251475292843	0.691973203546342	1.0
MR-IVW LD	thyroxine	HMDB0000248	orotate	HMDB0000226	GCST90200293	GCST90200392	2:234397317-234897317	-0.0521748391911574	0.167261366199064	0.755089173141983	1.0
MR-IVW LD	thyroxine	HMDB0000248	orotate	HMDB0000226	GCST90200293	GCST90200392	12:121166650-121666650	0.403307016954764	0.184419991353951	0.0287502454749925	1.0
MR-IVW LD	thyroxine	HMDB0000248	ornithine	HMDB0000214	GCST90200293	GCST90200404	2:234397317-234897317	-0.221782884606057	0.165952795248354	0.181411540739777	1.0
MR-IVW LD	thyroxine	HMDB0000248	ornithine	HMDB0000214	GCST90200293	GCST90200404	12:121166650-121666650	0.321467897987384	0.183015508896375	0.0790019932861279	1.0
MR-IVW LD	thyroxine	HMDB0000248	orotidine	HMDB0000788	GCST90200293	GCST90200681	2:234397317-234897317	0.116041283984569	0.168411322340134	0.490801285419692	1.0
MR-IVW LD	thyroxine	HMDB0000248	orotidine	HMDB0000788	GCST90200293	GCST90200681	12:121166650-121666650	0.0321029751117542	0.185746579721513	0.862783389031384	1.0
MR-IVW LD	thyroxine	HMDB0000248	3-hydroxybutyrate (bhba)	HMDB0000011	GCST90200293	M00542	2:234397317-234897317	0.103877231591179	0.174702616766985	0.552114494149921	1.0
MR-IVW LD	thyroxine	HMDB0000248	serine	HMDB0000187	GCST90200293	GCST90200415	2:234397317-234897317	0.109217342512846	0.165805787338575	0.510084286644611	1.0
MR-IVW LD	thyroxine	HMDB0000248	serine	HMDB0000187	GCST90200293	GCST90200415	12:121166650-121666650	0.0644749129521009	0.182871194849682	0.724410766859154	1.0
MR-IVW LD	thyroxine	HMDB0000248	pantothenate	HMDB0000210	GCST90200293	M01508	2:234397317-234897317	0.177249979575389	0.177249979575389	0.317310507862914	1.0
MR-IVW LD	thyroxine	HMDB0000248	2-hydroxyglutarate	HMDB0059655	GCST90200293	GCST90199865	2:234397317-234897317	0.0935967934346592	0.171079968003815	0.584314276957371	1.0
MR-IVW LD	thyroxine	HMDB0000248	2-hydroxyglutarate	HMDB0059655	GCST90200293	GCST90199865	12:121166650-121666650	-0.145520746022765	0.188681096113389	0.440557347310386	1.0
MR-IVW LD	thyroxine	HMDB0000248	2-oxoarginine*	HMDB0004225	GCST90200293	GCST90199903	2:234397317-234897317	-0.187063664371045	0.166280577146097	0.260594092719598	1.0
MR-IVW LD	thyroxine	HMDB0000248	2-oxoarginine*	HMDB0004225	GCST90200293	GCST90199903	12:121166650-121666650	0.0257205785848579	0.183405312793491	0.888471154836561	1.0
MR-IVW LD	thyroxine	HMDB0000248	oleate (18:1n9)	HMDB0000207	GCST90200293	M01359	2:234397317-234897317	0.182568189030638	0.175265461469412	0.297566248363504	1.0
MR-IVW LD	thyroxine	HMDB0000248	cortisone	HMDB0002802	GCST90200293	M01769	2:234397317-234897317	0.0849187316544105	0.177557348004677	0.632464543594737	1.0
MR-IVW LD	thyroxine	HMDB0000248	biliverdin	HMDB0001008	GCST90200293	GCST90200706	2:234397317-234897317	-5.62959986782662	0.153905903905055	6.355613652656001e-293	1.0
MR-IVW LD	thyroxine	HMDB0000248	biliverdin	HMDB0001008	GCST90200293	GCST90200706	12:121166650-121666650	-0.132495868850339	0.182966339264889	0.468970986219617	1.0
MR-IVW LD	thyroxine	HMDB0000248	hippurate	HMDB0000714	GCST90200293	GCST90199624	2:234397317-234897317	0.123599929495452	0.165914932302434	0.456296114505302	1.0
MR-IVW LD	thyroxine	HMDB0000248	hippurate	HMDB0000714	GCST90200293	GCST90199624	12:121166650-121666650	-0.181216963902034	0.182983432644544	0.322004887495576	1.0
MR-IVW LD	pipecolate	HMDB0005960,HMDB0000716	pipecolate	HMDB0005960,HMDB0000716	GCST90200294	M01444	2:241582941-242082941	0.66710601932862	0.184403289895716	0.0002972934187117	1.0
MR-IVW LD	4-hydroxyphenylpyruvate	HMDB0000707	glycohyocholate	HMDB0000138	GCST90200300	GCST90199935	11:63046797-63546797	0.350566820803657	0.191189515257287	0.0667120514754348	1.0
MR-IVW LD	4-hydroxyphenylpyruvate	HMDB0000707	glycohyocholate	HMDB0000138	GCST90200300	GCST90199935	12:122051275-122551275	0.0402135529875283	0.158658238371007	0.799912592742873	1.0
MR-IVW LD	4-hydroxyphenylpyruvate	HMDB0000707	caffeine	HMDB0001847	GCST90200300	GCST90200436	11:63046797-63546797	0.0199283886641902	0.180037157343969	0.911861842577185	1.0
MR-IVW LD	4-hydroxyphenylpyruvate	HMDB0000707	caffeine	HMDB0001847	GCST90200300	GCST90200436	12:122051275-122551275	-0.22005043959948	0.149348630544806	0.140642908315122	1.0
MR-IVW LD	4-hydroxyphenylpyruvate	HMDB0000707	leucine	HMDB0000687	GCST90200300	GCST90200389	11:63046797-63546797	0.319756156711303	0.177287433986501	0.0712935575634033	1.0
MR-IVW LD	4-hydroxyphenylpyruvate	HMDB0000707	leucine	HMDB0000687	GCST90200300	GCST90200389	12:122051275-122551275	-0.110527332407679	0.147111400793544	0.452461752959256	1.0
MR-IVW LD	4-hydroxyphenylpyruvate	HMDB0000707	n-acetyl-aspartyl-glutamate (naag)	HMDB0001067	GCST90200300	GCST90200684	11:63046797-63546797	0.0302279197314327	0.183508447644421	0.869162623222111	1.0
MR-IVW LD	4-hydroxyphenylpyruvate	HMDB0000707	n-acetyl-aspartyl-glutamate (naag)	HMDB0001067	GCST90200300	GCST90200684	12:122051275-122551275	-0.091312699406643	0.152245454339902	0.548657588784073	1.0
MR-IVW LD	4-hydroxyphenylpyruvate	HMDB0000707	sphinganine	HMDB0000269	GCST90200300	GCST90200374	11:63046797-63546797	-0.016214262981944	0.186886421578797	0.930862295625263	1.0
MR-IVW LD	4-hydroxyphenylpyruvate	HMDB0000707	sphinganine	HMDB0000269	GCST90200300	GCST90200374	12:122051275-122551275	0.101353934531831	0.155046913298733	0.513306070347612	1.0
MR-IVW LD	citrate	HMDB0000094	glucuronate	HMDB0000127	GCST90200304	GCST90199641	5:14503745-15117020	0.0202152898217273	0.117459045448758	0.86335497660066	2.0
MR-IVW LD	citrate	HMDB0000094	glucuronate	HMDB0000127	GCST90200304	GCST90199641	17:6357018-6961881	-0.167223822175386	0.0779865409357338	0.0320116472234373	3.0
MR-IVW LD	citrate	HMDB0000094	glucuronate	HMDB0000127	GCST90200304	GCST90199641	22:19003274-19503274	-0.0505881753821482	0.124915136999404	0.685491957982618	1.0
MR-IVW LD	4-hydroxyphenylpyruvate	HMDB0000707	eicosapentaenoate (epa; 20:5n3)	HMDB0001999	GCST90200300	GCST90200349	11:63046797-63546797	-0.191130820481039	0.177256198393021	0.280911319256326	1.0
MR-IVW LD	4-hydroxyphenylpyruvate	HMDB0000707	eicosapentaenoate (epa; 20:5n3)	HMDB0001999	GCST90200300	GCST90200349	12:122051275-122551275	-0.200799996185113	0.14705528022688	0.172104473044002	1.0
MR-IVW LD	alpha-tocopherol	HMDB0001893	leucine	HMDB0000687	GCST90200302	bioa_011	1:62651807-63403953	-0.20427513861847	0.0561967368964147	0.0002779806357033	1.0
MR-IVW LD	citrate	HMDB0000094	valine	HMDB0000883	GCST90200304	M01649	5:14503745-15117020	0.0322959657994108	0.19377579479647	0.867632334778196	1.0
MR-IVW LD	citrate	HMDB0000094	valine	HMDB0000883	GCST90200304	M01649	17:6357018-6961881	-0.0238284637683094	0.0878837933561308	0.78628640297401	3.0
MR-IVW LD	citrate	HMDB0000094	valine	HMDB0000883	GCST90200304	M01649	22:19003274-19503274	0.0273622384984823	0.164173430990898	0.867632334778196	1.0
MR-IVW LD	citrate	HMDB0000094	arginine	HMDB0000517	GCST90200304	M01638	5:14503745-15117020	0.303369963515728	0.197190476285223	0.123935805672742	1.0
MR-IVW LD	citrate	HMDB0000094	arginine	HMDB0000517	GCST90200304	M01638	17:6357018-6961881	-0.240597885984043	0.0894330252447043	0.0071396858683206	3.0
MR-IVW LD	citrate	HMDB0000094	arginine	HMDB0000517	GCST90200304	M01638	22:19003274-19503274	-1.19608407614975e-308	0.167094293792305	1.0	1.0
MR-IVW LD	citrate	HMDB0000094	biliverdin	HMDB0001008	GCST90200304	GCST90200706	5:14503745-15117020	0.0176803425453102	0.115494967399299	0.878332641287936	2.0
MR-IVW LD	citrate	HMDB0000094	biliverdin	HMDB0001008	GCST90200304	GCST90200706	17:6357018-6961881	-0.0143216061478439	0.0767010373954776	0.851880292266307	3.0
MR-IVW LD	citrate	HMDB0000094	biliverdin	HMDB0001008	GCST90200304	GCST90200706	22:19003274-19503274	0.384145522491993	0.122754869015007	0.0017518099561511	1.0
MR-IVW LD	2-aminobutyrate	HMDB0000452	phenylethylamine	HMDB0012275	GCST90200305	bioa_015	2:64970910-65470910	0.156325012136722	0.0937762520316266	0.0955144048726094	1.0
MR-IVW LD	2-aminobutyrate	HMDB0000452	phenylethylamine	HMDB0012275	GCST90200305	bioa_015	4:88993818-89493818	-0.0065452299833346	0.125869807371834	0.958528693415444	1.0
MR-IVW LD	urate	HMDB0000289	serine	HMDB0000187	GCST90200307	bioa_018	4:9672167-10439135	-0.0423306344041845	0.0305415832642023	0.1657469034901	1.0
MR-IVW LD	urate	HMDB0000289	serine	HMDB0000187	GCST90200307	bioa_018	4:88802323-89302323	0.0069536518743123	0.082781569932298	0.933056431769833	1.0
MR-IVW LD	citrate	HMDB0000094	histidine	HMDB0000177	GCST90200304	M00059	5:14503745-15117020	0.0969127758156368	0.193825551631274	0.617075077451974	1.0
MR-IVW LD	citrate	HMDB0000094	histidine	HMDB0000177	GCST90200304	M00059	17:6357018-6961881	-0.0267629017833496	0.0879076030289578	0.760790001546582	3.0
MR-IVW LD	citrate	HMDB0000094	histidine	HMDB0000177	GCST90200304	M00059	22:19003274-19503274	-0.0273696779045946	0.164218067427568	0.867632334778193	1.0
MR-IVW LD	citrate	HMDB0000094	dehydroepiandrosterone sulfate (dhea-s)	HMDB0001032	GCST90200304	M32425	5:14503745-15117020	-0.087077294719342	0.193944883693079	0.653446378711744	1.0
MR-IVW LD	citrate	HMDB0000094	dehydroepiandrosterone sulfate (dhea-s)	HMDB0001032	GCST90200304	M32425	17:6357018-6961881	-0.0119178413976234	0.0879623545202919	0.89222607018502	3.0
MR-IVW LD	citrate	HMDB0000094	dehydroepiandrosterone sulfate (dhea-s)	HMDB0001032	GCST90200304	M32425	22:19003274-19503274	0.204538742801693	0.164301613070213	0.213169261172836	1.0
MR-IVW LD	urate	HMDB0000289	choline	HMDB0000097	GCST90200307	M15506	4:9672167-10439135	0.0942618957547491	0.0628412638364992	0.133614402537715	1.0
MR-IVW LD	urate	HMDB0000289	choline	HMDB0000097	GCST90200307	M15506	4:88802323-89302323	-0.0619446497709719	0.170347786870174	0.716129568855568	1.0
MR-IVW LD	2-aminobutyrate	HMDB0000452	urate	HMDB0000289	GCST90200305	GCST90200307	2:64970910-65470910	-0.0532128866023975	0.0940582077219761	0.571567675628295	1.0
MR-IVW LD	2-aminobutyrate	HMDB0000452	urate	HMDB0000289	GCST90200305	GCST90200307	4:88993818-89493818	0.18256750633752	0.128155790655912	0.154280156674359	1.0
MR-IVW LD	urate	HMDB0000289	paraxanthine	HMDB0001860	GCST90200307	M18254	4:9672167-10439135	0.0477241058332604	0.0639017688275856	0.455162898260005	1.0
MR-IVW LD	urate	HMDB0000289	paraxanthine	HMDB0001860	GCST90200307	M18254	4:88802323-89302323	-0.472127138461833	0.173113284102671	0.0063860232827067	1.0
MR-IVW LD	urate	HMDB0000289	kynurenine	HMDB0000684	GCST90200307	bioa_027	4:9672167-10439135	0.139444827646949	0.0305599008649899	5.04278146959712e-06	1.0
MR-IVW LD	urate	HMDB0000289	kynurenine	HMDB0000684	GCST90200307	bioa_027	4:88802323-89302323	0.114669925226369	0.0828539922155851	0.16635845473889	1.0
MR-IVW LD	urate	HMDB0000289	threonine	HMDB0000167	GCST90200307	M01284	4:9672167-10439135	-0.0285024829382553	0.0712562073456383	0.689156516779352	1.0
MR-IVW LD	urate	HMDB0000289	threonine	HMDB0000167	GCST90200307	M01284	4:88802323-89302323	0.0457419072514436	0.193132497283874	0.812779285408196	1.0
MR-IVW LD	urate	HMDB0000289	hypoxanthine	HMDB0000157	GCST90200307	M03127	4:9672167-10439135	0.0403113368795766	0.0644981390073226	0.531971058097402	1.0
MR-IVW LD	urate	HMDB0000289	hypoxanthine	HMDB0000157	GCST90200307	M03127	4:88802323-89302323	-0.0278120282353313	0.174818463193517	0.873597250496541	1.0
MR-IVW LD	2-aminobutyrate	HMDB0000452	2-hydroxyphenylacetate	HMDB0000669	GCST90200305	GCST90200369	2:64970910-65470910	-0.0105383300279998	0.0983159937600739	0.91463955044779	1.0
MR-IVW LD	2-aminobutyrate	HMDB0000452	2-hydroxyphenylacetate	HMDB0000669	GCST90200305	GCST90200369	4:88993818-89493818	0.158253134078685	0.133958688210364	0.237460635874331	1.0
MR-IVW LD	urate	HMDB0000289	dimethylglycine	HMDB0000092	GCST90200307	GCST90200424	2:207223753-207723753	-0.135578386376842	0.178414185549718	0.447309514104736	1.0
MR-IVW LD	urate	HMDB0000289	dimethylglycine	HMDB0000092	GCST90200307	GCST90200424	4:9672167-10439135	0.0207210468834528	0.0592550879086731	0.726569646847379	1.0
MR-IVW LD	urate	HMDB0000289	dimethylglycine	HMDB0000092	GCST90200307	GCST90200424	4:88802323-89302323	0.24383167470354	0.161643147227807	0.131437702504967	1.0
MR-IVW LD	urate	HMDB0000289	dimethylglycine	HMDB0000092	GCST90200307	GCST90200424	11:64114866-64614866	-0.144307268137669	0.172851229597354	0.403794288862877	1.0
MR-IVW LD	urate	HMDB0000289	dimethylglycine	HMDB0000092	GCST90200307	GCST90200424	12:114208961-114708961	0.310580352024924	0.183522173434155	0.0905827881609457	1.0
MR-IVW LD	urate	HMDB0000289	theobromine	HMDB0002825	GCST90200307	M18392	4:9672167-10439135	0.0438720982347122	0.0627973170810588	0.484783204704481	1.0
MR-IVW LD	urate	HMDB0000289	theobromine	HMDB0002825	GCST90200307	M18392	4:88802323-89302323	0.0521046700034216	0.170208588677845	0.759511416075573	1.0
MR-IVW LD	3-aminoisobutyrate	HMDB0002166	1,7-dimethylurate	HMDB0011103	GCST90200310	GCST90199756	3:66115384-66615384	-0.208139316085867	0.169355733575906	0.219069327555517	1.0
MR-IVW LD	3-aminoisobutyrate	HMDB0002166	1,7-dimethylurate	HMDB0011103	GCST90200310	GCST90199756	5:34511619-35593952	0.0056782313110635	0.0256513908106593	0.824810938119349	7.0
MR-IVW LD	3-aminoisobutyrate	HMDB0002166	1,7-dimethylurate	HMDB0011103	GCST90200310	GCST90199756	5:35822024-36322024	0.0071349748770411	0.170612748789663	0.966642426185351	1.0
MR-IVW LD	3-aminoisobutyrate	HMDB0002166	1,7-dimethylurate	HMDB0011103	GCST90200310	GCST90199756	12:89320-602261	-0.119297785154415	0.0800869149912357	0.136328402017266	2.0
MR-IVW LD	urate	HMDB0000289	n-acetylornithine	HMDB0003357	GCST90200307	bioa_023	4:9672167-10439135	0.0476641399590079	0.030671904735526	0.120184416628728	1.0
MR-IVW LD	urate	HMDB0000289	n-acetylornithine	HMDB0003357	GCST90200307	bioa_023	4:88802323-89302323	0.0304275268964427	0.0831353193891888	0.714365075571681	1.0
MR-IVW LD	urate	HMDB0000289	taurine	HMDB0000251	GCST90200307	GCST90200420	2:207223753-207723753	-0.240959862549731	0.178454919810115	0.176933815490959	1.0
MR-IVW LD	urate	HMDB0000289	taurine	HMDB0000251	GCST90200307	GCST90200420	4:9672167-10439135	0.0626822216081066	0.0592695169743293	0.290247227390702	1.0
MR-IVW LD	urate	HMDB0000289	taurine	HMDB0000251	GCST90200307	GCST90200420	4:88802323-89302323	-0.042845305705754	0.16171398391575	0.791051859100344	1.0
MR-IVW LD	urate	HMDB0000289	taurine	HMDB0000251	GCST90200307	GCST90200420	11:64114866-64614866	-0.320323980565734	0.172875021362489	0.063893497657503	1.0
MR-IVW LD	urate	HMDB0000289	taurine	HMDB0000251	GCST90200307	GCST90200420	12:114208961-114708961	-0.13646449071832	0.183603779740455	0.457327101288677	1.0
MR-IVW LD	3-aminoisobutyrate	HMDB0002166	3-methyl-2-oxovalerate	HMDB0000491	GCST90200310	M15676	5:34511619-35593952	-0.0301541920686702	0.0287689654618019	0.294569488102374	3.0
MR-IVW LD	3-aminoisobutyrate	HMDB0002166	3-methyl-2-oxovalerate	HMDB0000491	GCST90200310	M15676	12:89320-602261	-0.0668234452870396	0.0960587026001194	0.486646683566024	1.0
MR-IVW LD	3-aminoisobutyrate	HMDB0002166	xanthine	HMDB0000292	GCST90200310	M03147	5:34511619-35593952	-0.0297683378793467	0.0305181833253781	0.329347230857291	3.0
MR-IVW LD	3-aminoisobutyrate	HMDB0002166	xanthine	HMDB0000292	GCST90200310	M03147	12:89320-602261	0.0788869238876136	0.101895610021501	0.43881634294658	1.0
MR-IVW LD	3-aminoisobutyrate	HMDB0002166	paraxanthine	HMDB0001860	GCST90200310	GCST90199654	3:66115384-66615384	-0.130587919426918	0.170549500753774	0.443861224601052	1.0
MR-IVW LD	3-aminoisobutyrate	HMDB0002166	paraxanthine	HMDB0001860	GCST90200310	GCST90199654	5:34511619-35593952	-0.0091049905104458	0.0258306998045161	0.724472931817273	7.0
MR-IVW LD	3-aminoisobutyrate	HMDB0002166	paraxanthine	HMDB0001860	GCST90200310	GCST90199654	5:35822024-36322024	-0.19160087224648	0.171791871328501	0.264718398984732	1.0
MR-IVW LD	3-aminoisobutyrate	HMDB0002166	paraxanthine	HMDB0001860	GCST90200310	GCST90199654	12:89320-602261	-0.123313276748174	0.0806461946130773	0.126248321149438	2.0
MR-IVW LD	3-aminoisobutyrate	HMDB0002166	4-methyl-2-oxopentanoate	HMDB0000695	GCST90200310	GCST90199655	3:66115384-66615384	0.0325223752346359	0.16621307175354	0.844870993650069	1.0
MR-IVW LD	3-aminoisobutyrate	HMDB0002166	4-methyl-2-oxopentanoate	HMDB0000695	GCST90200310	GCST90199655	5:34511619-35593952	-0.0303812233973424	0.0251722944634101	0.227458704659978	7.0
MR-IVW LD	3-aminoisobutyrate	HMDB0002166	4-methyl-2-oxopentanoate	HMDB0000695	GCST90200310	GCST90199655	5:35822024-36322024	0.0695717278554201	0.167429512032031	0.677755082950127	1.0
MR-IVW LD	3-aminoisobutyrate	HMDB0002166	4-methyl-2-oxopentanoate	HMDB0000695	GCST90200310	GCST90199655	12:89320-602261	-0.0221302074462196	0.0786000005707505	0.778284902803905	2.0
MR-IVW LD	3-aminoisobutyrate	HMDB0002166	n1-methyl-2-pyridone-5-carboxamide	HMDB0004193	GCST90200310	GCST90199778	3:66115384-66615384	0.007474653819045	0.167004306180962	0.964300798874708	1.0
MR-IVW LD	3-aminoisobutyrate	HMDB0002166	n1-methyl-2-pyridone-5-carboxamide	HMDB0004193	GCST90200310	GCST90199778	5:34511619-35593952	-0.0492463597076662	0.0252886070560252	0.0514899894159256	7.0
MR-IVW LD	3-aminoisobutyrate	HMDB0002166	n1-methyl-2-pyridone-5-carboxamide	HMDB0004193	GCST90200310	GCST90199778	5:35822024-36322024	-0.228761360079244	0.168208904472525	0.173835097503125	1.0
MR-IVW LD	3-aminoisobutyrate	HMDB0002166	n1-methyl-2-pyridone-5-carboxamide	HMDB0004193	GCST90200310	GCST90199778	12:89320-602261	-0.0062556584590041	0.0789742892488083	0.936864533157982	2.0
MR-IVW LD	3-aminoisobutyrate	HMDB0002166	thyroxine	HMDB0000248	GCST90200310	GCST90200293	3:66115384-66615384	-0.0307133204385543	0.166142686283698	0.853337979478238	1.0
MR-IVW LD	3-aminoisobutyrate	HMDB0002166	thyroxine	HMDB0000248	GCST90200310	GCST90200293	5:34511619-35593952	0.040115655053391	0.0251618522732111	0.110867843648189	7.0
MR-IVW LD	3-aminoisobutyrate	HMDB0002166	thyroxine	HMDB0000248	GCST90200310	GCST90200293	5:35822024-36322024	0.295179109048298	0.167328810005599	0.0777208231873953	1.0
MR-IVW LD	3-aminoisobutyrate	HMDB0002166	thyroxine	HMDB0000248	GCST90200310	GCST90200293	12:89320-602261	0.0016621279250412	0.0785641591478136	0.983120963817223	2.0
MR-IVW LD	3-aminoisobutyrate	HMDB0002166	n-acetylglucosaminylasparagine	HMDB0000489	GCST90200310	GCST90200316	3:66115384-66615384	0.0661336997298471	0.167340735958469	0.692692466504207	1.0
MR-IVW LD	3-aminoisobutyrate	HMDB0002166	n-acetylglucosaminylasparagine	HMDB0000489	GCST90200310	GCST90200316	5:34511619-35593952	-0.0010271411151567	0.025343544112979	0.967671619657115	7.0
MR-IVW LD	3-aminoisobutyrate	HMDB0002166	n-acetylglucosaminylasparagine	HMDB0000489	GCST90200310	GCST90200316	5:35822024-36322024	-0.32967380588723	0.168528828350576	0.0504431973213344	1.0
MR-IVW LD	3-aminoisobutyrate	HMDB0002166	n-acetylglucosaminylasparagine	HMDB0000489	GCST90200310	GCST90200316	12:89320-602261	0.0189337380542354	0.0791340208282645	0.81090268446379	2.0
MR-IVW LD	3-aminoisobutyrate	HMDB0002166	citrate	HMDB0000094	GCST90200310	GCST90200304	3:66115384-66615384	0.0264335181049575	0.166162888291773	0.873604300310842	1.0
MR-IVW LD	3-aminoisobutyrate	HMDB0002166	citrate	HMDB0000094	GCST90200310	GCST90200304	5:34511619-35593952	-0.0067523107261329	0.0251651261497109	0.788452887999089	7.0
MR-IVW LD	3-aminoisobutyrate	HMDB0002166	citrate	HMDB0000094	GCST90200310	GCST90200304	5:35822024-36322024	0.220196482853369	0.167363044117935	0.188280922083286	1.0
MR-IVW LD	3-aminoisobutyrate	HMDB0002166	citrate	HMDB0000094	GCST90200310	GCST90200304	12:89320-602261	-0.121744558446819	0.0785649740807931	0.121236713508239	2.0
MR-IVW LD	3-aminoisobutyrate	HMDB0002166	4-acetamidobutanoate	HMDB0003681	GCST90200310	GCST90200311	3:66115384-66615384	0.152588064584411	0.167231158320133	0.361538190382965	1.0
MR-IVW LD	3-aminoisobutyrate	HMDB0002166	4-acetamidobutanoate	HMDB0003681	GCST90200310	GCST90200311	5:34511619-35593952	-0.0033975313096927	0.0253282068152491	0.893291693710982	7.0
MR-IVW LD	3-aminoisobutyrate	HMDB0002166	4-acetamidobutanoate	HMDB0003681	GCST90200310	GCST90200311	5:35822024-36322024	-0.084309849780013	0.168462432973693	0.61674644840055	1.0
MR-IVW LD	3-aminoisobutyrate	HMDB0002166	4-acetamidobutanoate	HMDB0003681	GCST90200310	GCST90200311	12:89320-602261	0.0920697133494587	0.0790769609957599	0.244300368111387	2.0
MR-IVW LD	3-aminoisobutyrate	HMDB0002166	3-methyl-2-oxobutyrate	HMDB0000019	GCST90200310	GCST90199677	3:66115384-66615384	0.0294255799728381	0.166223209998608	0.859489148419734	1.0
MR-IVW LD	3-aminoisobutyrate	HMDB0002166	3-methyl-2-oxobutyrate	HMDB0000019	GCST90200310	GCST90199677	5:34511619-35593952	-0.0412233030341228	0.0251712914447924	0.101481977030276	7.0
MR-IVW LD	3-aminoisobutyrate	HMDB0002166	3-methyl-2-oxobutyrate	HMDB0000019	GCST90200310	GCST90199677	5:35822024-36322024	0.123608180616017	0.167435877451224	0.460367464260718	1.0
MR-IVW LD	3-aminoisobutyrate	HMDB0002166	3-methyl-2-oxobutyrate	HMDB0000019	GCST90200310	GCST90199677	12:89320-602261	-0.0335716277665576	0.0786037026802998	0.669306619420296	2.0
MR-IVW LD	urate	HMDB0000289	pyruvate	HMDB0000243	GCST90200307	met-d-Pyruvate	2:207223753-207723753	0.0235272449477374	0.0477653712827867	0.622324498621538	1.0
MR-IVW LD	urate	HMDB0000289	pyruvate	HMDB0000243	GCST90200307	met-d-Pyruvate	4:9672167-10439135	0.008601544701716	0.0158634377107392	0.587663854196697	1.0
MR-IVW LD	urate	HMDB0000289	pyruvate	HMDB0000243	GCST90200307	met-d-Pyruvate	4:88802323-89302323	-0.109581159209909	0.043278702002043	0.0113417834675988	1.0
MR-IVW LD	urate	HMDB0000289	pyruvate	HMDB0000243	GCST90200307	met-d-Pyruvate	11:64114866-64614866	-0.0500372648468527	0.0462761960271092	0.279575083433308	1.0
MR-IVW LD	urate	HMDB0000289	pyruvate	HMDB0000243	GCST90200307	met-d-Pyruvate	12:114208961-114708961	0.0333640966167137	0.0491396736348615	0.497160321076253	1.0
MR-IVW LD	3-aminoisobutyrate	HMDB0002166	n-palmitoyl-sphingosine (d18:1/16:0)	HMDB0004949	GCST90200310	GCST90200336	3:66115384-66615384	-0.185166167201282	0.166090339487737	0.264913797087715	1.0
MR-IVW LD	3-aminoisobutyrate	HMDB0002166	n-palmitoyl-sphingosine (d18:1/16:0)	HMDB0004949	GCST90200310	GCST90200336	5:34511619-35593952	0.0055822884411927	0.0251564052020375	0.824389189065437	7.0
MR-IVW LD	3-aminoisobutyrate	HMDB0002166	n-palmitoyl-sphingosine (d18:1/16:0)	HMDB0004949	GCST90200310	GCST90200336	5:35822024-36322024	0.0713832426653978	0.167317979014355	0.669647218054831	1.0
MR-IVW LD	3-aminoisobutyrate	HMDB0002166	n-palmitoyl-sphingosine (d18:1/16:0)	HMDB0004949	GCST90200310	GCST90200336	12:89320-602261	-0.084444048375191	0.0785451533787029	0.282329081892331	2.0
MR-IVW LD	3-aminoisobutyrate	HMDB0002166	isoleucine	HMDB0000172	GCST90200310	M01125	5:34511619-35593952	-0.0476877721852495	0.0287235937251848	0.0968681904117551	3.0
MR-IVW LD	3-aminoisobutyrate	HMDB0002166	isoleucine	HMDB0000172	GCST90200310	M01125	12:89320-602261	-0.0479614750691647	0.0959229501383294	0.617075077451974	1.0
MR-IVW LD	3-aminoisobutyrate	HMDB0002166	glycohyocholate	HMDB0000138	GCST90200310	GCST90199935	3:66115384-66615384	-0.134067308263281	0.179279819817615	0.454574546681651	1.0
MR-IVW LD	3-aminoisobutyrate	HMDB0002166	glycohyocholate	HMDB0000138	GCST90200310	GCST90199935	5:34511619-35593952	-0.0274845468466501	0.0271518859835332	0.311417650106511	7.0
MR-IVW LD	3-aminoisobutyrate	HMDB0002166	glycohyocholate	HMDB0000138	GCST90200310	GCST90199935	5:35822024-36322024	-0.156504598728789	0.180590918739806	0.386147529958523	1.0
MR-IVW LD	3-aminoisobutyrate	HMDB0002166	glycohyocholate	HMDB0000138	GCST90200310	GCST90199935	12:89320-602261	-0.103546802298634	0.0847781685242574	0.221940199313293	2.0
MR-IVW LD	3-aminoisobutyrate	HMDB0002166	2-hydroxyglutarate	HMDB0059655	GCST90200310	GCST90199865	3:66115384-66615384	-0.156652034130629	0.171324232130787	0.360527684434271	1.0
MR-IVW LD	3-aminoisobutyrate	HMDB0002166	2-hydroxyglutarate	HMDB0059655	GCST90200310	GCST90199865	5:34511619-35593952	0.0166348206846265	0.02594698374011	0.521452471004353	7.0
MR-IVW LD	3-aminoisobutyrate	HMDB0002166	2-hydroxyglutarate	HMDB0059655	GCST90200310	GCST90199865	5:35822024-36322024	0.0877451641361354	0.172585898065586	0.611162722390008	1.0
MR-IVW LD	3-aminoisobutyrate	HMDB0002166	2-hydroxyglutarate	HMDB0059655	GCST90200310	GCST90199865	12:89320-602261	-0.0447027576911366	0.081019766529486	0.581118789646653	2.0
MR-IVW LD	3-aminoisobutyrate	HMDB0002166	lactate	HMDB0000190	GCST90200310	GCST90200408	3:66115384-66615384	-0.166724498400862	0.166587192680736	0.316911794468488	1.0
MR-IVW LD	3-aminoisobutyrate	HMDB0002166	lactate	HMDB0000190	GCST90200310	GCST90200408	5:34511619-35593952	-0.0116634925716996	0.0252307773396985	0.643885973103351	7.0
MR-IVW LD	3-aminoisobutyrate	HMDB0002166	lactate	HMDB0000190	GCST90200310	GCST90200408	5:35822024-36322024	-0.158924575599891	0.167808806078495	0.343609518439042	1.0
MR-IVW LD	3-aminoisobutyrate	HMDB0002166	lactate	HMDB0000190	GCST90200310	GCST90200408	12:89320-602261	0.0819539865384269	0.0787780476161649	0.298193566126552	2.0
MR-IVW LD	3-aminoisobutyrate	HMDB0002166	flavin adenine dinucleotide (fad)	HMDB0001248	GCST90200310	GCST90200376	3:66115384-66615384	0.125757460280436	0.190909080279831	0.510069427835409	1.0
MR-IVW LD	3-aminoisobutyrate	HMDB0002166	flavin adenine dinucleotide (fad)	HMDB0001248	GCST90200310	GCST90200376	5:34511619-35593952	0.0021554171742022	0.0289146233431557	0.940577380475713	7.0
MR-IVW LD	3-aminoisobutyrate	HMDB0002166	flavin adenine dinucleotide (fad)	HMDB0001248	GCST90200310	GCST90200376	5:35822024-36322024	-0.229574113205064	0.192292592240569	0.232525251389554	1.0
MR-IVW LD	3-aminoisobutyrate	HMDB0002166	flavin adenine dinucleotide (fad)	HMDB0001248	GCST90200310	GCST90200376	12:89320-602261	-0.0606086168900466	0.090279684217089	0.502002168552746	2.0
MR-IVW LD	3-aminoisobutyrate	HMDB0002166	isoleucine	HMDB0000172	GCST90200310	GCST90200399	3:66115384-66615384	-0.0027682109154088	0.166213454396635	0.986712202955682	1.0
MR-IVW LD	3-aminoisobutyrate	HMDB0002166	isoleucine	HMDB0000172	GCST90200310	GCST90200399	5:34511619-35593952	-0.0528973031693275	0.0251690064329013	0.0355809484715432	7.0
MR-IVW LD	3-aminoisobutyrate	HMDB0002166	isoleucine	HMDB0000172	GCST90200310	GCST90200399	5:35822024-36322024	0.283975143423421	0.167402087755309	0.0898166637355918	1.0
MR-IVW LD	3-aminoisobutyrate	HMDB0002166	isoleucine	HMDB0000172	GCST90200310	GCST90200399	12:89320-602261	0.114893711006285	0.0785939857592868	0.143778507596803	2.0
MR-IVW LD	3-aminoisobutyrate	HMDB0002166	serotonin (5ht)	HMDB0000259	GCST90200310	M02342	5:34511619-35593952	0.0223711052502122	0.032365246922187	0.489435076814511	3.0
MR-IVW LD	3-aminoisobutyrate	HMDB0002166	serotonin (5ht)	HMDB0000259	GCST90200310	M02342	12:89320-602261	-0.0027713491624534	0.108082617335704	0.979543663087135	1.0
MR-IVW LD	choline	HMDB0000097	cystathionine	HMDB0000099	GCST90200327	GCST90200383	2:211290507-211790507	0.0711995875952429	0.179904533836462	0.692279753325054	1.0
MR-IVW LD	choline	HMDB0000097	cystathionine	HMDB0000099	GCST90200327	GCST90200383	17:17175631-17675631	-0.0812232261213891	0.153502029914652	0.596712121845656	1.0
MR-IVW LD	urate	HMDB0000289	betaine	HMDB0000043	GCST90200307	GCST90200425	2:207223753-207723753	-0.0984241974451228	0.178330432704888	0.581002915224187	1.0
MR-IVW LD	urate	HMDB0000289	betaine	HMDB0000043	GCST90200307	GCST90200425	4:9672167-10439135	-0.0438777741972479	0.0592247542366569	0.458772978264418	1.0
MR-IVW LD	urate	HMDB0000289	betaine	HMDB0000043	GCST90200307	GCST90200425	4:88802323-89302323	-0.104311959895142	0.161582843794488	0.518562187285299	1.0
MR-IVW LD	urate	HMDB0000289	betaine	HMDB0000043	GCST90200307	GCST90200425	11:64114866-64614866	-0.220900165114517	0.172757384967174	0.201012310135806	1.0
MR-IVW LD	urate	HMDB0000289	betaine	HMDB0000043	GCST90200307	GCST90200425	12:114208961-114708961	0.198759244120764	0.183451834768679	0.278612713895872	1.0
MR-IVW LD	3-aminoisobutyrate	HMDB0002166	choline	HMDB0000097	GCST90200310	GCST90200327	3:66115384-66615384	0.0212927670143383	0.166142864740846	0.898022842707067	1.0
MR-IVW LD	3-aminoisobutyrate	HMDB0002166	choline	HMDB0000097	GCST90200310	GCST90200327	5:34511619-35593952	-0.0603196071878666	0.025156332727179	0.0164943111555146	7.0
MR-IVW LD	3-aminoisobutyrate	HMDB0002166	choline	HMDB0000097	GCST90200310	GCST90200327	5:35822024-36322024	0.0170205929721372	0.167360214961148	0.918994521793025	1.0
MR-IVW LD	3-aminoisobutyrate	HMDB0002166	choline	HMDB0000097	GCST90200310	GCST90200327	12:89320-602261	0.0056692880808913	0.0785634069735539	0.942473031420719	2.0
MR-IVW LD	4-acetamidobutanoate	HMDB0003681	orotate	HMDB0000226	GCST90200311	GCST90200392	8:18005709-18505709	-0.0373906477879299	0.0621562806189945	0.54746796547136	1.0
MR-IVW LD	4-acetamidobutanoate	HMDB0003681	orotate	HMDB0000226	GCST90200311	GCST90200392	22:50435332-50935332	-0.0906531116170462	0.147612291730859	0.539129537741972	1.0
MR-IVW LD	3-aminoisobutyrate	HMDB0002166	glycine	HMDB0000123	GCST90200310	GCST90200707	3:66115384-66615384	0.0925984255128551	0.166139906584522	0.577286886905115	1.0
MR-IVW LD	3-aminoisobutyrate	HMDB0002166	glycine	HMDB0000123	GCST90200310	GCST90200707	5:34511619-35593952	0.0108888310474319	0.0251626496022819	0.665205224409289	7.0
MR-IVW LD	3-aminoisobutyrate	HMDB0002166	glycine	HMDB0000123	GCST90200310	GCST90200707	5:35822024-36322024	0.253341860748669	0.167337109653498	0.130035726881367	1.0
MR-IVW LD	3-aminoisobutyrate	HMDB0002166	glycine	HMDB0000123	GCST90200310	GCST90200707	12:89320-602261	0.0583281355236346	0.078565627065152	0.457837202263079	2.0
MR-IVW LD	4-acetamidobutanoate	HMDB0003681	1-methylurate	HMDB0003099	GCST90200311	M34395	8:18005709-18505709	-0.749401193075729	0.0839081727356244	4.21388818314338e-19	2.0
MR-IVW LD	3-aminoisobutyrate	HMDB0002166	valine	HMDB0000883	GCST90200310	GCST90200442	3:66115384-66615384	0.0268001392577986	0.16629379344462	0.871966288171232	1.0
MR-IVW LD	3-aminoisobutyrate	HMDB0002166	valine	HMDB0000883	GCST90200310	GCST90200442	5:34511619-35593952	-0.0703535847271753	0.0251755811977252	0.0051977339247377	7.0
MR-IVW LD	3-aminoisobutyrate	HMDB0002166	valine	HMDB0000883	GCST90200310	GCST90200442	5:35822024-36322024	0.100582180761557	0.167508790040201	0.548200297087425	1.0
MR-IVW LD	3-aminoisobutyrate	HMDB0002166	valine	HMDB0000883	GCST90200310	GCST90200442	12:89320-602261	0.148400830012554	0.0786275080691258	0.059107790762634	2.0
MR-IVW LD	urate	HMDB0000289	serotonin (5ht)	HMDB0000259	GCST90200307	M02342	4:9672167-10439135	0.0476628856961122	0.0706116825127595	0.499675764943558	1.0
MR-IVW LD	urate	HMDB0000289	serotonin (5ht)	HMDB0000259	GCST90200307	M02342	4:88802323-89302323	-0.0283542218997666	0.191390997823429	0.882225851923451	1.0
MR-IVW LD	urate	HMDB0000289	asparagine	HMDB0000168	GCST90200307	bioa_003	4:9672167-10439135	-0.0412226407099526	0.0305579249147166	0.177336966090931	1.0
MR-IVW LD	urate	HMDB0000289	asparagine	HMDB0000168	GCST90200307	bioa_003	4:88802323-89302323	0.0551615471429461	0.0828251458602794	0.505411100401599	1.0
MR-IVW LD	3-aminoisobutyrate	HMDB0002166	5-acetylamino-6-formylamino-3-methyluracil	HMDB0011105	GCST90200310	GCST90200680	3:66115384-66615384	-0.0935627251273129	0.173236006665415	0.589136199576437	1.0
MR-IVW LD	3-aminoisobutyrate	HMDB0002166	5-acetylamino-6-formylamino-3-methyluracil	HMDB0011105	GCST90200310	GCST90200680	5:34511619-35593952	-0.0035568030750769	0.0262372305730915	0.892166594766481	7.0
MR-IVW LD	3-aminoisobutyrate	HMDB0002166	5-acetylamino-6-formylamino-3-methyluracil	HMDB0011105	GCST90200310	GCST90200680	5:35822024-36322024	0.136732635832839	0.17450156490942	0.433297696540801	1.0
MR-IVW LD	3-aminoisobutyrate	HMDB0002166	5-acetylamino-6-formylamino-3-methyluracil	HMDB0011105	GCST90200310	GCST90200680	12:89320-602261	-0.029240089882984	0.0819093890873858	0.72110608216368	2.0
MR-IVW LD	creatine	HMDB0000064	3-methyl-2-oxobutyrate	HMDB0000019	GCST90200323	M21047	2:211290507-211790507	-0.226522694066311	0.108730893151829	0.0372208503797724	1.0
MR-IVW LD	creatine	HMDB0000064	3-methyl-2-oxobutyrate	HMDB0000019	GCST90200323	M21047	15:45404327-45904327	0.373832475240119	0.149532990096047	0.0124193306515521	1.0
MR-IVW LD	n-acetylglucosaminylasparagine	HMDB0000489	docosahexaenoate (dha; 22:6n3)	HMDB0002183	GCST90200316	GCST90199651	4:178111987-178611987	0.0142191352918836	0.10984392347593	0.897002743036939	1.0
MR-IVW LD	n-acetylglucosaminylasparagine	HMDB0000489	docosahexaenoate (dha; 22:6n3)	HMDB0002183	GCST90200316	GCST90199651	6:167457759-167966043	0.034981384640064	0.0378958071872428	0.355958325638228	4.0
MR-IVW LD	n-acetylglucosaminylasparagine	HMDB0000489	docosahexaenoate (dha; 22:6n3)	HMDB0002183	GCST90200316	GCST90199651	14:94594947-95094947	0.0636859286728408	0.128946815344838	0.621381752839658	1.0
MR-IVW LD	n-acetylglucosaminylasparagine	HMDB0000489	docosahexaenoate (dha; 22:6n3)	HMDB0002183	GCST90200316	GCST90199651	17:64055051-64555051	-0.0570557565489221	0.126934449377992	0.653078271978637	1.0
MR-IVW LD	n-acetylglucosaminylasparagine	HMDB0000489	choline phosphate	HMDB0001565	GCST90200316	GCST90200363	4:178111987-178611987	0.0142604956377239	0.110070172136655	0.896915959735298	1.0
MR-IVW LD	n-acetylglucosaminylasparagine	HMDB0000489	choline phosphate	HMDB0001565	GCST90200316	GCST90200363	6:167457759-167966043	-0.0263324163531789	0.0379749985787024	0.488049437107079	4.0
MR-IVW LD	n-acetylglucosaminylasparagine	HMDB0000489	choline phosphate	HMDB0001565	GCST90200316	GCST90200363	14:94594947-95094947	-0.0320527507252849	0.12921383289476	0.804088179438695	1.0
MR-IVW LD	n-acetylglucosaminylasparagine	HMDB0000489	choline phosphate	HMDB0001565	GCST90200316	GCST90200363	17:64055051-64555051	-0.0050439749025497	0.127197440541086	0.968368426453135	1.0
MR-IVW LD	creatine	HMDB0000064	serotonin (5ht)	HMDB0000259	GCST90200323	M02342	2:211290507-211790507	-0.0474649052566509	0.121299202322554	0.695572285478062	1.0
MR-IVW LD	creatine	HMDB0000064	serotonin (5ht)	HMDB0000259	GCST90200323	M02342	15:45404327-45904327	0.342577627605906	0.166781213439717	0.0399704603061485	1.0
MR-IVW LD	4-acetamidobutanoate	HMDB0003681	phenylalanine	HMDB0000159	GCST90200311	met-d-Phe	8:18005709-18505709	-0.0030196516125851	0.016523055048036	0.854991175801295	1.0
MR-IVW LD	4-acetamidobutanoate	HMDB0003681	phenylalanine	HMDB0000159	GCST90200311	met-d-Phe	22:50435332-50935332	0.0392134649010731	0.0392397688038301	0.317635020869813	1.0
MR-IVW LD	4-acetamidobutanoate	HMDB0003681	isoleucine	HMDB0000172	GCST90200311	met-d-Ile	8:18005709-18505709	0.0227645391689126	0.0165193311236963	0.168186451285346	1.0
MR-IVW LD	4-acetamidobutanoate	HMDB0003681	isoleucine	HMDB0000172	GCST90200311	met-d-Ile	22:50435332-50935332	-0.0648844657375577	0.0392309470856328	0.0981457484937403	1.0
MR-IVW LD	choline	HMDB0000097	5-oxoproline	HMDB0000267	GCST90200327	M01494	17:17175631-17675631	0.207430090772263	0.18302655068141	0.257074298684833	1.0
MR-IVW LD	choline	HMDB0000097	acetone	HMDB0001659	GCST90200327	met-d-Acetone	2:211290507-211790507	-0.0723038684863019	0.0474762221029528	0.127771446839031	1.0
MR-IVW LD	choline	HMDB0000097	acetone	HMDB0001659	GCST90200327	met-d-Acetone	17:17175631-17675631	0.0289690362420354	0.0405093170579567	0.474534691820676	1.0
MR-IVW LD	choline	HMDB0000097	methionine	HMDB0000696	GCST90200327	M01302	17:17175631-17675631	0.13080239520253	0.183123353283541	0.475050524053952	1.0
MR-IVW LD	choline	HMDB0000097	asparagine	HMDB0000168	GCST90200327	bioa_003	17:17175631-17675631	-0.0617707358716861	0.0892640691787367	0.488937328990432	1.0
MR-IVW LD	choline	HMDB0000097	tyrosine	HMDB0000158	GCST90200327	bioa_021	17:17175631-17675631	-0.0671393952856899	0.0533699485577808	0.208391756248361	1.0
MR-IVW LD	choline	HMDB0000097	alanine	HMDB0000161	GCST90200327	met-d-Ala	2:211290507-211790507	0.303593811568102	0.0474684708716359	1.59819843026444e-10	1.0
MR-IVW LD	choline	HMDB0000097	alanine	HMDB0000161	GCST90200327	met-d-Ala	17:17175631-17675631	0.0636605815830844	0.0405091483955345	0.116063948197475	1.0
MR-IVW LD	stearoyl sphingomyelin (d18:1/18:0)	HMDB0001348	xanthine	HMDB0000292	GCST90200335	M03147	14:63982386-64482386	0.0098400750499627	0.12792097564952	0.938684739206778	1.0
MR-IVW LD	choline	HMDB0000097	1,7-dimethylurate	HMDB0011103	GCST90200327	M34400	17:17175631-17675631	-0.0898648123190741	0.208107986423118	0.665873563888403	1.0
MR-IVW LD	stearoyl sphingomyelin (d18:1/18:0)	HMDB0001348	phenylalanine	HMDB0000159	GCST90200335	M00064	14:63982386-64482386	-0.0240805372552704	0.120402686276354	0.841480581121797	1.0
MR-IVW LD	stearoyl sphingomyelin (d18:1/18:0)	HMDB0001348	inosine	HMDB0000195	GCST90200335	M01123	14:63982386-64482386	0.110744502751137	0.200980764252063	0.581619684639374	1.0
MR-IVW LD	stearoyl sphingomyelin (d18:1/18:0)	HMDB0001348	aspartate	HMDB0000191	GCST90200335	M15996	14:63982386-64482386	-0.0781468851331496	0.121001628593264	0.518387298084666	1.0
MR-IVW LD	stearoyl sphingomyelin (d18:1/18:0)	HMDB0001348	alanine	HMDB0000161	GCST90200335	bioa_001	14:63982386-64482386	-0.0323979162159915	0.0355630254840736	0.362295373670545	1.0
MR-IVW LD	stearoyl sphingomyelin (d18:1/18:0)	HMDB0001348	glycerol 3-phosphate	HMDB0000126	GCST90200335	M15365	14:63982386-64482386	-0.0086101699572088	0.120542379400932	0.943056670967047	1.0
MR-IVW LD	stearoyl sphingomyelin (d18:1/18:0)	HMDB0001348	threonine	HMDB0000167	GCST90200335	M01284	14:63982386-64482386	-0.0082980007884298	0.136917013009102	0.951672946733663	1.0
MR-IVW LD	stearoyl sphingomyelin (d18:1/18:0)	HMDB0001348	alanine	HMDB0000161	GCST90200335	M32339	14:63982386-64482386	0.0370720562966444	0.120484182964097	0.758316473526295	1.0
MR-IVW LD	stearoyl sphingomyelin (d18:1/18:0)	HMDB0001348	leucine	HMDB0000687	GCST90200335	M00060	14:63982386-64482386	-0.070838085694423	0.120424745680519	0.556374370426905	1.0
MR-IVW LD	stearoyl sphingomyelin (d18:1/18:0)	HMDB0001348	glutamine	HMDB0000641	GCST90200335	met-d-Gln	8:113373776-113873776	0.0363280424191389	0.0458316796271253	0.427987344025855	1.0
MR-IVW LD	stearoyl sphingomyelin (d18:1/18:0)	HMDB0001348	glutamine	HMDB0000641	GCST90200335	met-d-Gln	11:61368608-61868608	0.0517526486144566	0.048952485087181	0.290419561285586	1.0
MR-IVW LD	stearoyl sphingomyelin (d18:1/18:0)	HMDB0001348	glutamine	HMDB0000641	GCST90200335	met-d-Gln	14:63982386-64482386	0.0331235609636721	0.0305654313732037	0.278500694487766	1.0
MR-IVW LD	stearoyl sphingomyelin (d18:1/18:0)	HMDB0001348	glutamine	HMDB0000641	GCST90200335	met-d-Gln	19:8013648-8513648	-0.0036622091307646	0.0253492153313288	0.885129095501281	1.0
MR-IVW LD	stearoyl sphingomyelin (d18:1/18:0)	HMDB0001348	glutamine	HMDB0000641	GCST90200335	met-d-Gln	19:45165640-45665640	-0.106703673218208	0.0453378926539834	0.0185965676076405	1.0
MR-IVW LD	stearoyl sphingomyelin (d18:1/18:0)	HMDB0001348	isoleucine	HMDB0000172	GCST90200335	M01125	14:63982386-64482386	-0.12749316266507	0.120410209183678	0.289680155734688	1.0
MR-IVW LD	stearoyl sphingomyelin (d18:1/18:0)	HMDB0001348	theobromine	HMDB0002825	GCST90200335	M18392	14:63982386-64482386	0.0944933801796352	0.120660777767841	0.433549290200448	1.0
MR-IVW LD	stearoyl sphingomyelin (d18:1/18:0)	HMDB0001348	glycochenodeoxycholate	HMDB0000637	GCST90200335	GCST90200342	8:113373776-113873776	-0.243719216812466	0.171805986812348	0.15602374133518	1.0
MR-IVW LD	stearoyl sphingomyelin (d18:1/18:0)	HMDB0001348	glycochenodeoxycholate	HMDB0000637	GCST90200335	GCST90200342	11:61368608-61868608	-0.0711945282326784	0.183526044845336	0.698070781513119	1.0
MR-IVW LD	stearoyl sphingomyelin (d18:1/18:0)	HMDB0001348	glycochenodeoxycholate	HMDB0000637	GCST90200335	GCST90200342	14:63982386-64482386	0.0423911706295877	0.114591910711747	0.711433444255693	1.0
MR-IVW LD	stearoyl sphingomyelin (d18:1/18:0)	HMDB0001348	glycochenodeoxycholate	HMDB0000637	GCST90200335	GCST90200342	19:8013648-8513648	0.005021607177453	0.0950362595362349	0.957860302577385	1.0
MR-IVW LD	stearoyl sphingomyelin (d18:1/18:0)	HMDB0001348	glycochenodeoxycholate	HMDB0000637	GCST90200335	GCST90200342	19:45165640-45665640	-0.223735560000318	0.169961507311147	0.188043312500143	1.0
MR-IVW LD	stearoyl sphingomyelin (d18:1/18:0)	HMDB0001348	n-formylanthranilic acid	HMDB0004089	GCST90200335	GCST90199960	8:113373776-113873776	0.189917452061582	0.178853731535779	0.28829968128981	1.0
MR-IVW LD	stearoyl sphingomyelin (d18:1/18:0)	HMDB0001348	n-formylanthranilic acid	HMDB0004089	GCST90200335	GCST90199960	11:61368608-61868608	-0.383872881057022	0.190995881127787	0.0444471726870001	1.0
MR-IVW LD	stearoyl sphingomyelin (d18:1/18:0)	HMDB0001348	n-formylanthranilic acid	HMDB0004089	GCST90200335	GCST90199960	14:63982386-64482386	-0.0914462960093688	0.119283219404501	0.443300528720377	1.0
MR-IVW LD	stearoyl sphingomyelin (d18:1/18:0)	HMDB0001348	n-formylanthranilic acid	HMDB0004089	GCST90200335	GCST90199960	19:8013648-8513648	-0.0690434473390974	0.098926822613414	0.485224448725374	1.0
MR-IVW LD	stearoyl sphingomyelin (d18:1/18:0)	HMDB0001348	n-formylanthranilic acid	HMDB0004089	GCST90200335	GCST90199960	19:45165640-45665640	0.0007671357972471	0.176943800101382	0.996540800577247	1.0
MR-IVW LD	5,6-dihydrothymine	HMDB0000079	creatine	HMDB0000064	GCST90200339	GCST90200323	22:50721854-51221854	0.127557968175443	0.159932145562208	0.425116847121522	1.0
MR-IVW LD	stearoyl sphingomyelin (d18:1/18:0)	HMDB0001348	dehydroepiandrosterone sulfate (dhea-s)	HMDB0001032	GCST90200335	GCST90199673	8:113373776-113873776	-0.0400385956849853	0.171157022895019	0.81504007870168	1.0
MR-IVW LD	stearoyl sphingomyelin (d18:1/18:0)	HMDB0001348	dehydroepiandrosterone sulfate (dhea-s)	HMDB0001032	GCST90200335	GCST90199673	11:61368608-61868608	-0.370865756684294	0.182766848962076	0.0424405603701385	1.0
MR-IVW LD	stearoyl sphingomyelin (d18:1/18:0)	HMDB0001348	dehydroepiandrosterone sulfate (dhea-s)	HMDB0001032	GCST90200335	GCST90199673	14:63982386-64482386	-0.144058582992707	0.114135282465729	0.206886191704353	1.0
MR-IVW LD	stearoyl sphingomyelin (d18:1/18:0)	HMDB0001348	dehydroepiandrosterone sulfate (dhea-s)	HMDB0001032	GCST90200335	GCST90199673	19:8013648-8513648	0.0168598429544254	0.0946657605857912	0.858645512242262	1.0
MR-IVW LD	stearoyl sphingomyelin (d18:1/18:0)	HMDB0001348	dehydroepiandrosterone sulfate (dhea-s)	HMDB0001032	GCST90200335	GCST90199673	19:45165640-45665640	0.0464223871868951	0.169316402816358	0.783949855942177	1.0
MR-IVW LD	stearoyl sphingomyelin (d18:1/18:0)	HMDB0001348	leucine	HMDB0000687	GCST90200335	bioa_011	14:63982386-64482386	-0.0678776849474459	0.0355753065762296	0.056391216276936	1.0
MR-IVW LD	stearoyl sphingomyelin (d18:1/18:0)	HMDB0001348	sphingosine 1-phosphate	HMDB0000277	GCST90200335	GCST90199657	8:113373776-113873776	0.0346901438131305	0.170970255263436	0.839211918678345	1.0
MR-IVW LD	stearoyl sphingomyelin (d18:1/18:0)	HMDB0001348	sphingosine 1-phosphate	HMDB0000277	GCST90200335	GCST90199657	11:61368608-61868608	-0.365145301297682	0.182568659603479	0.0454955430209107	1.0
MR-IVW LD	stearoyl sphingomyelin (d18:1/18:0)	HMDB0001348	sphingosine 1-phosphate	HMDB0000277	GCST90200335	GCST90199657	14:63982386-64482386	-0.0390243325943749	0.114020869613545	0.732158206535611	1.0
MR-IVW LD	stearoyl sphingomyelin (d18:1/18:0)	HMDB0001348	sphingosine 1-phosphate	HMDB0000277	GCST90200335	GCST90199657	19:8013648-8513648	-0.096489870291423	0.0945565944341057	0.307517128897434	1.0
MR-IVW LD	stearoyl sphingomyelin (d18:1/18:0)	HMDB0001348	sphingosine 1-phosphate	HMDB0000277	GCST90200335	GCST90199657	19:45165640-45665640	0.0915456757786203	0.169129271506437	0.588317114869783	1.0
MR-IVW LD	stearoyl sphingomyelin (d18:1/18:0)	HMDB0001348	taurine	HMDB0000251	GCST90200335	GCST90200420	8:113373776-113873776	-0.0557939485411451	0.171250171390616	0.744572839052377	1.0
MR-IVW LD	stearoyl sphingomyelin (d18:1/18:0)	HMDB0001348	taurine	HMDB0000251	GCST90200335	GCST90200420	11:61368608-61868608	-0.0381491176741119	0.182912154986981	0.83478764751195	1.0
MR-IVW LD	stearoyl sphingomyelin (d18:1/18:0)	HMDB0001348	taurine	HMDB0000251	GCST90200335	GCST90200420	14:63982386-64482386	0.0736340771190631	0.114205922468737	0.519090294805356	1.0
MR-IVW LD	stearoyl sphingomyelin (d18:1/18:0)	HMDB0001348	taurine	HMDB0000251	GCST90200335	GCST90200420	19:8013648-8513648	0.0061306260652496	0.0947177354609886	0.948392783949827	1.0
MR-IVW LD	stearoyl sphingomyelin (d18:1/18:0)	HMDB0001348	taurine	HMDB0000251	GCST90200335	GCST90200420	19:45165640-45665640	-0.0987080772194226	0.169406355236881	0.560115169558876	1.0
MR-IVW LD	stearoyl sphingomyelin (d18:1/18:0)	HMDB0001348	1-(1-enyl-stearoyl)-2-arachidonoyl-gpe (p-18:0/20:4)*	HMDB0005779	GCST90200335	GCST90200058	8:113373776-113873776	0.459956342336862	0.170812796602284	0.0070865155113471	1.0
MR-IVW LD	stearoyl sphingomyelin (d18:1/18:0)	HMDB0001348	1-(1-enyl-stearoyl)-2-arachidonoyl-gpe (p-18:0/20:4)*	HMDB0005779	GCST90200335	GCST90200058	11:61368608-61868608	3.00294256635486	0.179506665301573	8.07642173139691e-63	1.0
MR-IVW LD	stearoyl sphingomyelin (d18:1/18:0)	HMDB0001348	1-(1-enyl-stearoyl)-2-arachidonoyl-gpe (p-18:0/20:4)*	HMDB0005779	GCST90200335	GCST90200058	14:63982386-64482386	-0.195365854467564	0.113946120446379	0.0864285134577334	1.0
MR-IVW LD	stearoyl sphingomyelin (d18:1/18:0)	HMDB0001348	1-(1-enyl-stearoyl)-2-arachidonoyl-gpe (p-18:0/20:4)*	HMDB0005779	GCST90200335	GCST90200058	19:8013648-8513648	-0.10030281943212	0.0945102789763203	0.288558102666203	1.0
MR-IVW LD	stearoyl sphingomyelin (d18:1/18:0)	HMDB0001348	1-(1-enyl-stearoyl)-2-arachidonoyl-gpe (p-18:0/20:4)*	HMDB0005779	GCST90200335	GCST90200058	19:45165640-45665640	-0.651355050088571	0.168898195418299	0.0001150244387169	1.0
MR-IVW LD	stearoyl sphingomyelin (d18:1/18:0)	HMDB0001348	3-(4-hydroxyphenyl)lactate	HMDB0000755	GCST90200335	GCST90200371	8:113373776-113873776	-0.121245811038212	0.170830862097345	0.4778642388373	1.0
MR-IVW LD	stearoyl sphingomyelin (d18:1/18:0)	HMDB0001348	3-(4-hydroxyphenyl)lactate	HMDB0000755	GCST90200335	GCST90200371	11:61368608-61868608	-0.0655918304454506	0.182467732607005	0.71924288285003	1.0
MR-IVW LD	stearoyl sphingomyelin (d18:1/18:0)	HMDB0001348	3-(4-hydroxyphenyl)lactate	HMDB0000755	GCST90200335	GCST90200371	14:63982386-64482386	-0.100282404569193	0.113926562887515	0.378730797297294	1.0
MR-IVW LD	stearoyl sphingomyelin (d18:1/18:0)	HMDB0001348	3-(4-hydroxyphenyl)lactate	HMDB0000755	GCST90200335	GCST90200371	19:8013648-8513648	0.0369914536258861	0.0944872358768433	0.695430028982992	1.0
MR-IVW LD	stearoyl sphingomyelin (d18:1/18:0)	HMDB0001348	3-(4-hydroxyphenyl)lactate	HMDB0000755	GCST90200335	GCST90200371	19:45165640-45665640	0.151222345462215	0.168990920914941	0.370864684106937	1.0
MR-IVW LD	stearoyl sphingomyelin (d18:1/18:0)	HMDB0001348	3-hydroxybutyrate (bhba)	HMDB0000011	GCST90200335	GCST90200367	8:113373776-113873776	0.275704262155154	0.170468905747049	0.10580733666261	1.0
MR-IVW LD	stearoyl sphingomyelin (d18:1/18:0)	HMDB0001348	3-hydroxybutyrate (bhba)	HMDB0000011	GCST90200335	GCST90200367	11:61368608-61868608	-0.159097400053084	0.18209732667105	0.382284744862899	1.0
MR-IVW LD	stearoyl sphingomyelin (d18:1/18:0)	HMDB0001348	3-hydroxybutyrate (bhba)	HMDB0000011	GCST90200335	GCST90200367	14:63982386-64482386	-0.136862433655082	0.113695037226342	0.228679308550388	1.0
MR-IVW LD	stearoyl sphingomyelin (d18:1/18:0)	HMDB0001348	3-hydroxybutyrate (bhba)	HMDB0000011	GCST90200335	GCST90200367	19:8013648-8513648	0.192397465529465	0.0942762331730632	0.0412722622810944	1.0
MR-IVW LD	stearoyl sphingomyelin (d18:1/18:0)	HMDB0001348	3-hydroxybutyrate (bhba)	HMDB0000011	GCST90200335	GCST90200367	19:45165640-45665640	0.157552300568027	0.168653616952977	0.350212687612154	1.0
MR-IVW LD	stearoyl sphingomyelin (d18:1/18:0)	HMDB0001348	bilirubin (z,z)	HMDB0000054	GCST90200335	GCST90200704	8:113373776-113873776	0.0780177856217477	0.170813233847542	0.647855625193106	1.0
MR-IVW LD	stearoyl sphingomyelin (d18:1/18:0)	HMDB0001348	bilirubin (z,z)	HMDB0000054	GCST90200335	GCST90200704	11:61368608-61868608	0.524770267703885	0.182355691401209	0.0040054902827228	1.0
MR-IVW LD	stearoyl sphingomyelin (d18:1/18:0)	HMDB0001348	bilirubin (z,z)	HMDB0000054	GCST90200335	GCST90200704	14:63982386-64482386	-0.092051833829794	0.113913612264642	0.419041892217012	1.0
MR-IVW LD	stearoyl sphingomyelin (d18:1/18:0)	HMDB0001348	bilirubin (z,z)	HMDB0000054	GCST90200335	GCST90200704	19:8013648-8513648	-0.0069499780310837	0.0944766431248543	0.941358174265831	1.0
MR-IVW LD	stearoyl sphingomyelin (d18:1/18:0)	HMDB0001348	bilirubin (z,z)	HMDB0000054	GCST90200335	GCST90200704	19:45165640-45665640	0.20723989257632	0.168963270315409	0.219996237868512	1.0
MR-IVW LD	n6,n6,n6-trimethyllysine	HMDB0001325	glycine	HMDB0000123	GCST90200344	M32338	11:64586385-65555309	0.196013236046862	0.154010399751106	0.203114836343131	1.0
MR-IVW LD	5,6-dihydrothymine	HMDB0000079	retinol (vitamin a)	HMDB0000305	GCST90200339	GCST90200405	22:50721854-51221854	-0.216625147433083	0.160288589864956	0.176545069644957	1.0
MR-IVW LD	stearoyl sphingomyelin (d18:1/18:0)	HMDB0001348	2-oxoarginine*	HMDB0004225	GCST90200335	GCST90199903	8:113373776-113873776	-0.149289809683916	0.171201704824375	0.383202249656875	1.0
MR-IVW LD	stearoyl sphingomyelin (d18:1/18:0)	HMDB0001348	2-oxoarginine*	HMDB0004225	GCST90200335	GCST90199903	11:61368608-61868608	-0.634766219264991	0.182734119744045	0.0005133062887626	1.0
MR-IVW LD	stearoyl sphingomyelin (d18:1/18:0)	HMDB0001348	2-oxoarginine*	HMDB0004225	GCST90200335	GCST90199903	14:63982386-64482386	-0.0253918350235718	0.114180685963735	0.824015802241403	1.0
MR-IVW LD	stearoyl sphingomyelin (d18:1/18:0)	HMDB0001348	2-oxoarginine*	HMDB0004225	GCST90200335	GCST90199903	19:8013648-8513648	-0.106716840892068	0.0946874065044523	0.259724023285365	1.0
MR-IVW LD	stearoyl sphingomyelin (d18:1/18:0)	HMDB0001348	2-oxoarginine*	HMDB0004225	GCST90200335	GCST90199903	19:45165640-45665640	-0.392920944781191	0.169313209623439	0.0203043871418282	1.0
MR-IVW LD	stearoyl sphingomyelin (d18:1/18:0)	HMDB0001348	n-acetyl-aspartyl-glutamate (naag)	HMDB0001067	GCST90200335	GCST90200684	8:113373776-113873776	-0.0679279783781564	0.176869452330868	0.700936087358745	1.0
MR-IVW LD	stearoyl sphingomyelin (d18:1/18:0)	HMDB0001348	n-acetyl-aspartyl-glutamate (naag)	HMDB0001067	GCST90200335	GCST90200684	11:61368608-61868608	0.0162285746407305	0.188915101699815	0.931542682308197	1.0
MR-IVW LD	stearoyl sphingomyelin (d18:1/18:0)	HMDB0001348	n-acetyl-aspartyl-glutamate (naag)	HMDB0001067	GCST90200335	GCST90200684	14:63982386-64482386	0.0086665108986575	0.117956703025535	0.941430551492966	1.0
MR-IVW LD	stearoyl sphingomyelin (d18:1/18:0)	HMDB0001348	n-acetyl-aspartyl-glutamate (naag)	HMDB0001067	GCST90200335	GCST90200684	19:8013648-8513648	0.0815656433884878	0.0978216518939684	0.404382460183498	1.0
MR-IVW LD	stearoyl sphingomyelin (d18:1/18:0)	HMDB0001348	n-acetyl-aspartyl-glutamate (naag)	HMDB0001067	GCST90200335	GCST90200684	19:45165640-45665640	-0.322862054930947	0.174930628068874	0.064941927549261	1.0
MR-IVW LD	stearoyl sphingomyelin (d18:1/18:0)	HMDB0001348	cysteinylglycine	HMDB0000078	GCST90200335	GCST90200364	8:113373776-113873776	-0.257635203154023	0.171279803148799	0.132535703990229	1.0
MR-IVW LD	stearoyl sphingomyelin (d18:1/18:0)	HMDB0001348	cysteinylglycine	HMDB0000078	GCST90200335	GCST90200364	11:61368608-61868608	-0.0469335887675956	0.182967568715375	0.797554622036258	1.0
MR-IVW LD	stearoyl sphingomyelin (d18:1/18:0)	HMDB0001348	cysteinylglycine	HMDB0000078	GCST90200335	GCST90200364	14:63982386-64482386	0.0839226565044222	0.114239812962927	0.462571993397435	1.0
MR-IVW LD	stearoyl sphingomyelin (d18:1/18:0)	HMDB0001348	cysteinylglycine	HMDB0000078	GCST90200335	GCST90200364	19:8013648-8513648	-0.0944258654830959	0.0947408547838499	0.318922165100523	1.0
MR-IVW LD	stearoyl sphingomyelin (d18:1/18:0)	HMDB0001348	cysteinylglycine	HMDB0000078	GCST90200335	GCST90200364	19:45165640-45665640	0.128282640705871	0.169455496165912	0.449032785889919	1.0
MR-IVW LD	5,6-dihydrothymine	HMDB0000079	methionine sulfoxide	HMDB0002005	GCST90200339	GCST90199625	22:50721854-51221854	0.120705689452423	0.160339717156319	0.451562796124188	1.0
MR-IVW LD	stearoyl sphingomyelin (d18:1/18:0)	HMDB0001348	methionine	HMDB0000696	GCST90200335	GCST90200391	8:113373776-113873776	-0.0616109263455749	0.171218683547463	0.718968556272936	1.0
MR-IVW LD	stearoyl sphingomyelin (d18:1/18:0)	HMDB0001348	methionine	HMDB0000696	GCST90200335	GCST90200391	11:61368608-61868608	-0.201841378426887	0.182865718209698	0.269693669876544	1.0
MR-IVW LD	stearoyl sphingomyelin (d18:1/18:0)	HMDB0001348	methionine	HMDB0000696	GCST90200335	GCST90200391	14:63982386-64482386	0.097612006119117	0.11418289828727	0.392620832377774	1.0
MR-IVW LD	stearoyl sphingomyelin (d18:1/18:0)	HMDB0001348	methionine	HMDB0000696	GCST90200335	GCST90200391	19:8013648-8513648	0.0185949155179759	0.094700255926674	0.844331928884625	1.0
MR-IVW LD	stearoyl sphingomyelin (d18:1/18:0)	HMDB0001348	methionine	HMDB0000696	GCST90200335	GCST90200391	19:45165640-45665640	0.025951728970821	0.169378702749648	0.878227001650885	1.0
MR-IVW LD	stearoyl sphingomyelin (d18:1/18:0)	HMDB0001348	sulfate*	HMDB01448	GCST90200335	GCST90199896	8:113373776-113873776	-0.0643917687471494	0.171135322067374	0.706721908665849	1.0
MR-IVW LD	stearoyl sphingomyelin (d18:1/18:0)	HMDB0001348	sulfate*	HMDB01448	GCST90200335	GCST90199896	11:61368608-61868608	-0.139193580280426	0.182783920395553	0.44634663823905	1.0
MR-IVW LD	stearoyl sphingomyelin (d18:1/18:0)	HMDB0001348	sulfate*	HMDB01448	GCST90200335	GCST90199896	14:63982386-64482386	0.0402351267629837	0.114131599094445	0.724438760149415	1.0
MR-IVW LD	stearoyl sphingomyelin (d18:1/18:0)	HMDB0001348	sulfate*	HMDB01448	GCST90200335	GCST90199896	19:8013648-8513648	0.0225812504524653	0.0946541125264536	0.811442152941617	1.0
MR-IVW LD	stearoyl sphingomyelin (d18:1/18:0)	HMDB0001348	sulfate*	HMDB01448	GCST90200335	GCST90199896	19:45165640-45665640	0.0467756292691356	0.169295816677696	0.782321307213965	1.0
MR-IVW LD	5,6-dihydrothymine	HMDB0000079	alpha-tocopherol	HMDB0001893	GCST90200339	GCST90200302	22:50721854-51221854	-0.131193215885816	0.16083704458739	0.414677292735568	1.0
MR-IVW LD	choline	HMDB0000097	glutamine	HMDB0000641	GCST90200327	met-d-Gln	2:211290507-211790507	0.0749550711638052	0.0475433709076652	0.114896345905789	1.0
MR-IVW LD	choline	HMDB0000097	glutamine	HMDB0000641	GCST90200327	met-d-Gln	17:17175631-17675631	0.0428731763762585	0.040566535338608	0.290575172995498	1.0
MR-IVW LD	5,6-dihydrothymine	HMDB0000079	glycerol	HMDB0000131	GCST90200339	M15122	22:50721854-51221854	0.0414866606516473	0.179775529490472	0.817494086363381	1.0
MR-IVW LD	5,6-dihydrothymine	HMDB0000079	docosahexaenoate (dha; 22:6n3)	HMDB0002183	GCST90200339	M19323	22:50721854-51221854	-0.507647361331612	0.17947128935966	0.0046756265890953	1.0
MR-IVW LD	5,6-dihydrothymine	HMDB0000079	paraxanthine	HMDB0001860	GCST90200339	M18254	22:50721854-51221854	0.175445854427794	0.183301638954412	0.33849515451086	1.0
MR-IVW LD	5,6-dihydrothymine	HMDB0000079	hippurate	HMDB0000714	GCST90200339	M15753	22:50721854-51221854	0.115285694896717	0.179710053809587	0.521191753559072	1.0
MR-IVW LD	5,6-dihydrothymine	HMDB0000079	oleamide	HMDB0002117	GCST90200339	M32458	22:50721854-51221854	-0.175555812741645	0.18588262525586	0.344942578828618	1.0
MR-IVW LD	5,6-dihydrothymine	HMDB0000079	1-methylxanthine	HMDB0010738	GCST90200339	M34389	22:50721854-51221854	0.0190103131099663	0.213866022487121	0.929170213978481	1.0
MR-IVW LD	5,6-dihydrothymine	HMDB0000079	asparagine	HMDB0000168	GCST90200339	bioa_003	22:50721854-51221854	-0.106328963230392	0.0876578427290937	0.225129820512968	1.0
MR-IVW LD	5,6-dihydrothymine	HMDB0000079	1-methylurate	HMDB0003099	GCST90200339	M34395	22:50721854-51221854	0.0728170612572903	0.213596713021387	0.733172020793639	1.0
MR-IVW LD	5,6-dihydrothymine	HMDB0000079	citrulline	HMDB0000904	GCST90200339	bioa_005	22:50721854-51221854	0.12680272320811	0.0876314604064334	0.14789692356913	1.0
MR-IVW LD	choline phosphate	HMDB0001565	n-acetylglucosaminylasparagine	HMDB0000489	GCST90200363	GCST90200316	1:21573292-22142120	-0.0477901601005207	0.0920076421958691	0.603471292788601	2.0
MR-IVW LD	choline phosphate	HMDB0001565	n-acetylglucosaminylasparagine	HMDB0000489	GCST90200363	GCST90200316	22:24245541-24745541	-0.152946940401094	0.177413636264873	0.388636695194666	1.0
MR-IVW LD	n6,n6,n6-trimethyllysine	HMDB0001325	glutamate	HMDB0000148	GCST90200344	M32322	11:64586385-65555309	0.126008084271402	0.154009880776159	0.413253375493644	1.0
MR-IVW LD	n6,n6,n6-trimethyllysine	HMDB0001325	alanine	HMDB0000161	GCST90200344	M32339	11:64586385-65555309	0.0118579293612748	0.154153081696588	0.938684739206781	1.0
MR-IVW LD	eicosapentaenoate (epa; 20:5n3)	HMDB0001999	dehydroepiandrosterone sulfate (dhea-s)	HMDB0001032	GCST90200349	M32425	11:61319830-61819830	0.0081109394965179	0.0811093949651809	0.920344325445943	1.0
MR-IVW LD	eicosapentaenoate (epa; 20:5n3)	HMDB0001999	alpha-ketoglutarate	HMDB0000208	GCST90200349	M33453	11:61319830-61819830	0.0612921257149272	0.0919381885723908	0.504985075093846	1.0
MR-IVW LD	eicosapentaenoate (epa; 20:5n3)	HMDB0001999	alanine	HMDB0000161	GCST90200349	M32339	11:61319830-61819830	-0.058584942802795	0.0811176131115627	0.470157862857672	1.0
MR-IVW LD	eicosapentaenoate (epa; 20:5n3)	HMDB0001999	asparagine	HMDB0000168	GCST90200349	M34283	11:61319830-61819830	-0.0902985800918523	0.081268722082667	0.26652052580501	1.0
MR-IVW LD	eicosapentaenoate (epa; 20:5n3)	HMDB0001999	1,7-dimethylurate	HMDB0011103	GCST90200349	M34400	11:61319830-61819830	0.05734686653606	0.0921646069329543	0.53379575572439	1.0
MR-IVW LD	eicosapentaenoate (epa; 20:5n3)	HMDB0001999	1,7-dimethylurate	HMDB0011103	GCST90200349	GCST90199756	11:61319830-61819830	0.0946583167139254	0.0793048070534092	0.232633985370378	1.0
MR-IVW LD	eicosapentaenoate (epa; 20:5n3)	HMDB0001999	3-hydroxybutyrate (bhba)	HMDB0000011	GCST90200349	met-d-bOHbutyrate	11:61319830-61819830	-0.0558306129231555	0.0209811285368222	0.0077910833205421	1.0
MR-IVW LD	arachidonate (20:4n6)	HMDB0001043	histidine	HMDB0000177	GCST90200358	M00059	11:61052244-62029047	0.0268770190837208	0.0527240057164379	0.61021389869714	2.0
MR-IVW LD	arachidonate (20:4n6)	HMDB0001043	citrate	HMDB0000094	GCST90200358	M01564	11:61052244-62029047	0.119089589304853	0.0526788498316234	0.0237795891080974	2.0
MR-IVW LD	arachidonate (20:4n6)	HMDB0001043	1,7-dimethylurate	HMDB0011103	GCST90200358	GCST90199756	11:61052244-62029047	0.0716262695225468	0.0506384593105266	0.157225757723789	3.0
MR-IVW LD	arachidonate (20:4n6)	HMDB0001043	2-oxoarginine*	HMDB0004225	GCST90200358	GCST90199903	11:61052244-62029047	-0.178128476625917	0.0497681945479833	0.0003446965356083	3.0
MR-IVW LD	arachidonate (20:4n6)	HMDB0001043	tryptophan	HMDB0000929	GCST90200358	M00054	11:61052244-62029047	-0.0712697404185664	0.0527185323731577	0.1764099991169	2.0
MR-IVW LD	arachidonate (20:4n6)	HMDB0001043	allantoin	HMDB0000462	GCST90200358	M01107	11:61052244-62029047	-0.0329055500677197	0.061852852995735	0.594727873623388	2.0
MR-IVW LD	arachidonate (20:4n6)	HMDB0001043	arginine	HMDB0000517	GCST90200358	M01638	11:61052244-62029047	-0.0856827892691039	0.0536389669723375	0.110176973544392	2.0
MR-IVW LD	arachidonate (20:4n6)	HMDB0001043	5-oxoproline	HMDB0000267	GCST90200358	M01494	11:61052244-62029047	0.0659210936605601	0.0527248724547347	0.211195618633723	2.0
MR-IVW LD	arachidonate (20:4n6)	HMDB0001043	sphinganine-1-phosphate	HMDB0001383	GCST90200358	GCST90199845	11:61052244-62029047	-0.100465602738268	0.0500755899662735	0.0448264931490999	3.0
MR-IVW LD	arachidonate (20:4n6)	HMDB0001043	beta-citrylglutamate	HMDB0241915	GCST90200358	GCST90199911	11:61052244-62029047	0.0437947839989863	0.049784938089088	0.379033017127922	3.0
MR-IVW LD	arachidonate (20:4n6)	HMDB0001043	paraxanthine	HMDB0001860	GCST90200358	M18254	11:61052244-62029047	-0.0142322736699454	0.053771725515728	0.791256367539121	2.0
MR-IVW LD	arachidonate (20:4n6)	HMDB0001043	kynurenine	HMDB0000684	GCST90200358	M15140	11:61052244-62029047	-0.108455645727577	0.0526622203306921	0.0394503576503482	2.0
MR-IVW LD	arachidonate (20:4n6)	HMDB0001043	eicosapentaenoate (epa; 20:5n3)	HMDB0001999	GCST90200358	M18467	11:61052244-62029047	0.495044731226391	0.0523798073809891	3.354147959742401e-21	2.0
MR-IVW LD	arachidonate (20:4n6)	HMDB0001043	cysteine	HMDB0000574	GCST90200358	M31453	11:61052244-62029047	0.0162822829949772	0.0530776515946528	0.759023437950893	2.0
MR-IVW LD	arachidonate (20:4n6)	HMDB0001043	taurochenodeoxycholate	HMDB0000951	GCST90200358	M18494	11:61052244-62029047	0.0357141694771864	0.0616672702783348	0.562492670668324	2.0
MR-IVW LD	arachidonate (20:4n6)	HMDB0001043	glycochenodeoxycholate	HMDB0000637	GCST90200358	M32346	11:61052244-62029047	-0.0591826295208201	0.0552911964225838	0.284447983058276	2.0
MR-IVW LD	arachidonate (20:4n6)	HMDB0001043	urea	HMDB0000294	GCST90200358	GCST90200417	11:61052244-62029047	-0.0214531229267816	0.0497489394502297	0.666302782719675	3.0
MR-IVW LD	arachidonate (20:4n6)	HMDB0001043	taurine	HMDB0000251	GCST90200358	GCST90200420	11:61052244-62029047	0.0186576982947032	0.0498058521216843	0.707951609636973	3.0
MR-IVW LD	arachidonate (20:4n6)	HMDB0001043	dimethylglycine	HMDB0000092	GCST90200358	GCST90200424	11:61052244-62029047	-0.223817822022639	0.0497453656135963	6.81872676227663e-06	3.0
MR-IVW LD	arachidonate (20:4n6)	HMDB0001043	dehydroepiandrosterone sulfate (dhea-s)	HMDB0001032	GCST90200358	M32425	11:61052244-62029047	0.0217133486852219	0.0527563216750758	0.680648657721232	2.0
MR-IVW LD	arachidonate (20:4n6)	HMDB0001043	heme	HMDB0003178	GCST90200358	M32593	11:61052244-62029047	-0.0775709634451696	0.0585901086763226	0.185516311669112	2.0
MR-IVW LD	arachidonate (20:4n6)	HMDB0001043	7-methylxanthine	HMDB0001991	GCST90200358	M34390	11:61052244-62029047	-0.0224833066915535	0.0606348882778862	0.710787851218705	2.0
MR-IVW LD	arachidonate (20:4n6)	HMDB0001043	glucose	HMDB0000122	GCST90200358	GCST90200440	11:61052244-62029047	0.121235322622229	0.0500824361984489	0.0154900008865124	3.0
MR-IVW LD	arachidonate (20:4n6)	HMDB0001043	bilirubin (z,z)	HMDB0000054	GCST90200358	GCST90200704	11:61052244-62029047	0.126305679889414	0.0496599616016814	0.0109776099401652	3.0
MR-IVW LD	arachidonate (20:4n6)	HMDB0001043	alanine	HMDB0000161	GCST90200358	GCST90200431	11:61052244-62029047	0.0323085013823144	0.0496649930982347	0.51535079550599	3.0
MR-IVW LD	arachidonate (20:4n6)	HMDB0001043	betaine	HMDB0000043	GCST90200358	GCST90200425	11:61052244-62029047	0.136663952563436	0.0497478465894118	0.0060118744194975	3.0
MR-IVW LD	arachidonate (20:4n6)	HMDB0001043	alanine	HMDB0000161	GCST90200358	bioa_001	11:61052244-62029047	-0.0249940701400708	0.0155720309694985	0.108480232038287	2.0
MR-IVW LD	arachidonate (20:4n6)	HMDB0001043	glutamine	HMDB0000641	GCST90200358	bioa_006	11:61052244-62029047	-0.0389670914167217	0.0156266727314702	0.0126445378221978	2.0
MR-IVW LD	arachidonate (20:4n6)	HMDB0001043	kynurenine	HMDB0000684	GCST90200358	bioa_027	11:61052244-62029047	-0.0316776615755534	0.0257231600275181	0.218141874357829	2.0
MR-IVW LD	arachidonate (20:4n6)	HMDB0001043	valine	HMDB0000883	GCST90200358	bioa_022	11:61052244-62029047	-0.0216972216540002	0.0156438042740856	0.165456087472219	2.0
MR-IVW LD	arachidonate (20:4n6)	HMDB0001043	phenylethylamine	HMDB0012275	GCST90200358	bioa_015	11:61052244-62029047	-0.0347195037443517	0.0497649422729847	0.485383638125892	2.0
MR-IVW LD	arachidonate (20:4n6)	HMDB0001043	alpha-aminoadipic acid	HMDB0000510	GCST90200358	bioa_025	11:61052244-62029047	-0.0240110688576306	0.0383708496080983	0.531470217637052	2.0
MR-IVW LD	5-methylthioadenosine (mta)	HMDB0001173	glycerophosphorylcholine (gpc)	HMDB0000086	GCST90200359	GCST90199629	2:211290507-211790507	0.482841058836115	0.152761375654414	0.0015736158621686	1.0
MR-IVW LD	5-methylthioadenosine (mta)	HMDB0001173	glycerophosphorylcholine (gpc)	HMDB0000086	GCST90200359	GCST90199629	6:149659491-150411114	-0.242663504464627	0.154447661853991	0.116143209184373	1.0
MR-IVW LD	5-methylthioadenosine (mta)	HMDB0001173	glycerophosphorylcholine (gpc)	HMDB0000086	GCST90200359	GCST90199629	6:160319068-160819068	-0.0172350718434006	0.178319167041724	0.923002012815516	1.0
MR-IVW LD	5-methylthioadenosine (mta)	HMDB0001173	glycerophosphorylcholine (gpc)	HMDB0000086	GCST90200359	GCST90199629	16:16009596-16509596	-0.114771403363087	0.164297356317885	0.484827649526137	1.0
MR-IVW LD	arachidonate (20:4n6)	HMDB0001043	glycine	HMDB0000123	GCST90200358	met-d-Gly	11:61052244-62029047	0.0308239346720773	0.0133166408247248	0.0206297417175406	3.0
MR-IVW LD	arachidonate (20:4n6)	HMDB0001043	phenylalanine	HMDB0000159	GCST90200358	met-d-Phe	11:61052244-62029047	-0.0467497904301965	0.0133133111696638	0.0004455730905024	3.0
MR-IVW LD	arachidonate (20:4n6)	HMDB0001043	tyrosine	HMDB0000158	GCST90200358	met-d-Tyr	11:61052244-62029047	-0.101480435334128	0.0133174881340918	2.5350227133406e-14	3.0
MR-IVW LD	arachidonate (20:4n6)	HMDB0001043	valine	HMDB0000883	GCST90200358	met-d-Val	11:61052244-62029047	-0.0480579846009544	0.0133119409341311	0.0003060305261216	3.0
MR-IVW LD	beta-alanine	HMDB0000056	3-methyl-2-oxobutyrate	HMDB0000019	GCST90200361	M21047	3:30500404-31000404	-0.0544477392147577	0.0921423279018977	0.554581334468169	1.0
MR-IVW LD	beta-alanine	HMDB0000056	glucose	HMDB0000122	GCST90200361	M20489	3:30500404-31000404	-0.131331590332591	0.091361106318324	0.150575972824845	1.0
MR-IVW LD	beta-alanine	HMDB0000056	glutamate	HMDB0000148	GCST90200361	M32322	3:30500404-31000404	-0.117211903622643	0.0911648139287219	0.198542793686661	1.0
MR-IVW LD	beta-alanine	HMDB0000056	valine	HMDB0000883	GCST90200361	GCST90200442	3:30500404-31000404	-0.0532098383107282	0.0804356669537079	0.508278606676823	1.0
MR-IVW LD	beta-alanine	HMDB0000056	glucose	HMDB0000122	GCST90200361	GCST90200440	3:30500404-31000404	-0.0415547480518309	0.0810481176516583	0.608149293550181	1.0
MR-IVW LD	phenylpyruvate	HMDB0000205	taurocholate	HMDB0000036	GCST90200365	M18497	9:131315554-131815554	-0.320327640389998	0.193368514625669	0.0976073205886318	1.0
MR-IVW LD	phenylpyruvate	HMDB0000205	taurocholate	HMDB0000036	GCST90200365	M18497	16:58503995-59003995	0.112736108027086	0.231253554927355	0.625904042835775	1.0
MR-IVW LD	phenylpyruvate	HMDB0000205	choline	HMDB0000097	GCST90200365	M15506	9:131315554-131815554	-0.315310038378136	0.139107369872706	0.023410596161116	1.0
MR-IVW LD	phenylpyruvate	HMDB0000205	choline	HMDB0000097	GCST90200365	M15506	16:58503995-59003995	0.10126298721931	0.166360621860296	0.542726189445173	1.0
MR-IVW LD	phenylpyruvate	HMDB0000205	aspartate	HMDB0000191	GCST90200365	M15996	9:131315554-131815554	-0.0121246109822768	0.139433026296197	0.930706071768421	1.0
MR-IVW LD	phenylpyruvate	HMDB0000205	aspartate	HMDB0000191	GCST90200365	M15996	16:58503995-59003995	0.0205515181995046	0.166695647618209	0.901879303282466	1.0
MR-IVW LD	phenylpyruvate	HMDB0000205	1-methylurate	HMDB0003099	GCST90200365	M34395	9:131315554-131815554	-0.0586176096725161	0.164862027203952	0.722173432772912	1.0
MR-IVW LD	phenylpyruvate	HMDB0000205	1-methylurate	HMDB0003099	GCST90200365	M34395	16:58503995-59003995	-0.278956816998752	0.197061237696366	0.15689721683097	1.0
MR-IVW LD	2-hydroxyphenylacetate	HMDB0000669	acetylphosphate	HMDB0001494	GCST90200369	M15488	9:131329579-131829579	-0.0318680338293555	0.101977708253938	0.754660563059687	1.0
MR-IVW LD	2-hydroxyphenylacetate	HMDB0000669	acetylphosphate	HMDB0001494	GCST90200369	M15488	12:122051275-122551275	-0.011383286992124	0.182132591873996	0.950164661941509	1.0
MR-IVW LD	phenylpyruvate	HMDB0000205	aspartate	HMDB0000191	GCST90200365	GCST90200370	9:131315554-131815554	-0.0155907852811876	0.130964955325836	0.90523932828433	1.0
MR-IVW LD	phenylpyruvate	HMDB0000205	aspartate	HMDB0000191	GCST90200365	GCST90200370	16:58503995-59003995	-0.0093684778690462	0.158915534339422	0.952989892502917	1.0
MR-IVW LD	beta-alanine	HMDB0000056	dihydroorotate	HMDB03349	GCST90200361	GCST90200444	3:30500404-31000404	-0.0588458849748892	0.080689981395615	0.465828165216804	1.0
MR-IVW LD	phenylpyruvate	HMDB0000205	serine	HMDB0000187	GCST90200365	bioa_018	9:131315554-131815554	-0.0254939038519927	0.067623087140564	0.706173604913349	1.0
MR-IVW LD	phenylpyruvate	HMDB0000205	serine	HMDB0000187	GCST90200365	bioa_018	16:58503995-59003995	0.010105661075071	0.0808452886005678	0.900523550339774	1.0
MR-IVW LD	cysteinylglycine	HMDB0000078	xanthine	HMDB0000292	GCST90200364	M03147	16:15885043-16385043	0.0408789931415513	0.197581800184165	0.836090649580926	1.0
MR-IVW LD	cysteinylglycine	HMDB0000078	xanthine	HMDB0000292	GCST90200364	M03147	16:89076223-90262231	-0.0741993043728727	0.0796955491412336	0.35183572722835	1.0
MR-IVW LD	phenylpyruvate	HMDB0000205	n-acetylglucosaminylasparagine	HMDB0000489	GCST90200365	GCST90200316	9:131315554-131815554	0.203648992300898	0.131819263977588	0.122367863269818	1.0
MR-IVW LD	phenylpyruvate	HMDB0000205	n-acetylglucosaminylasparagine	HMDB0000489	GCST90200365	GCST90200316	16:58503995-59003995	0.117791143653002	0.159970177972967	0.461528742739403	1.0
MR-IVW LD	phenylpyruvate	HMDB0000205	tryptophan	HMDB0000929	GCST90200365	M00054	9:131315554-131815554	-1.18190187650757e-308	0.138729894507946	1.0	1.0
MR-IVW LD	phenylpyruvate	HMDB0000205	tryptophan	HMDB0000929	GCST90200365	M00054	16:58503995-59003995	-0.151424357163484	0.165845724512387	0.361219675214081	1.0
MR-IVW LD	creatinine	HMDB0000562	alpha-ketoglutaramate*	HMDB0001552	GCST90200366	GCST90199885	16:20142332-20642332	0.710340684984382	0.173097612959231	4.06594531281633e-05	1.0
MR-IVW LD	creatinine	HMDB0000562	theobromine	HMDB0002825	GCST90200366	GCST90199644	16:20142332-20642332	-0.122112084408167	0.174045307895372	0.482921854681344	1.0
MR-IVW LD	creatinine	HMDB0000562	isoursodeoxycholate	HMDB0000686	GCST90200366	GCST90199892	16:20142332-20642332	0.12377862676427	0.173016963298576	0.474353731980432	1.0
MR-IVW LD	creatinine	HMDB0000562	thyroxine	HMDB0000248	GCST90200366	GCST90200293	16:20142332-20642332	0.0568922303758913	0.17272777040743	0.741872169762937	1.0
MR-IVW LD	creatinine	HMDB0000562	4-hydroxyphenylpyruvate	HMDB0000707	GCST90200366	GCST90200300	16:20142332-20642332	0.137058563454031	0.177616027589703	0.44031789690841	1.0
MR-IVW LD	creatinine	HMDB0000562	taurocholate	HMDB0000036	GCST90200366	GCST90200333	16:20142332-20642332	0.134835745324355	0.178417301996993	0.449809622290003	1.0
MR-IVW LD	creatinine	HMDB0000562	anthranilate	HMDB0001123	GCST90200366	GCST90200324	16:20142332-20642332	0.0554819599836694	0.206635113596283	0.788312865899204	1.0
MR-IVW LD	creatinine	HMDB0000562	pantothenate	HMDB0000210	GCST90200366	GCST90200279	16:20142332-20642332	0.260509150166708	0.173420263484676	0.133049588218413	1.0
MR-IVW LD	creatinine	HMDB0000562	n6,n6,n6-trimethyllysine	HMDB0001325	GCST90200366	GCST90200344	16:20142332-20642332	0.437554474414677	0.173525074612159	0.0116834624427647	1.0
MR-IVW LD	creatinine	HMDB0000562	5-methylthioadenosine (mta)	HMDB0001173	GCST90200366	GCST90200359	16:20142332-20642332	0.530275226424014	0.173176191681442	0.0021982219757197	1.0
MR-IVW LD	creatinine	HMDB0000562	beta-alanine	HMDB0000056	GCST90200366	GCST90200361	16:20142332-20642332	0.0157234632980212	0.174296992860381	0.928119738022894	1.0
MR-IVW LD	creatinine	HMDB0000562	2-aminobutyrate	HMDB0000452	GCST90200366	GCST90200305	16:20142332-20642332	-0.050676505154921	0.172937448185131	0.769496371460783	1.0
MR-IVW LD	creatinine	HMDB0000562	arginine	HMDB0000517	GCST90200366	GCST90200372	16:20142332-20642332	-0.0898628009686767	0.172987995739933	0.603430098811552	1.0
MR-IVW LD	creatinine	HMDB0000562	glycine	HMDB0000123	GCST90200366	GCST90200707	16:20142332-20642332	0.0435272182224259	0.172728240636253	0.801042399203196	1.0
MR-IVW LD	creatinine	HMDB0000562	alpha-ketoglutarate	HMDB0000208	GCST90200366	GCST90200455	16:20142332-20642332	0.0640858566139129	0.173252506115422	0.711458056849627	1.0
MR-IVW LD	creatinine	HMDB0000562	asparagine	HMDB0000168	GCST90200366	GCST90200452	16:20142332-20642332	-0.040893928457036	0.172906297261472	0.813037576295787	1.0
MR-IVW LD	creatinine	HMDB0000562	cortisone	HMDB0002802	GCST90200366	GCST90200360	16:20142332-20642332	-0.137172146287326	0.173873067592091	0.430158073671358	1.0
MR-IVW LD	creatinine	HMDB0000562	gluconate	HMDB0000625	GCST90200366	GCST90200373	16:20142332-20642332	0.631717200342436	0.174241853125625	0.0002883813632782	1.0
MR-IVW LD	arginine	HMDB0000517	glycerophosphorylcholine (gpc)	HMDB0000086	GCST90200372	GCST90199629	6:131644358-132148208	-0.0912191990260158	0.095301416579728	0.338483881187261	2.0
MR-IVW LD	arginine	HMDB0000517	glycerophosphorylcholine (gpc)	HMDB0000086	GCST90200372	GCST90199629	10:99896895-100396895	0.274282931938443	0.119343456565261	0.0215466908304962	1.0
MR-IVW LD	creatinine	HMDB0000562	cysteine	HMDB0000574	GCST90200366	GCST90200439	16:20142332-20642332	0.0673783467051658	0.17321017448515	0.697277902403178	1.0
MR-IVW LD	creatinine	HMDB0000562	tyrosine	HMDB0000158	GCST90200366	GCST90200427	16:20142332-20642332	-0.0788887927821144	0.172831349762927	0.648066737428655	1.0
MR-IVW LD	2-hydroxyphenylacetate	HMDB0000669	biliverdin	HMDB0001008	GCST90200369	GCST90200706	9:131329579-131829579	-0.119123875295646	0.0984379672851453	0.22622457808531	1.0
MR-IVW LD	2-hydroxyphenylacetate	HMDB0000669	biliverdin	HMDB0001008	GCST90200369	GCST90200706	12:122051275-122551275	0.207680924596192	0.133947762263821	0.121030650874244	1.0
MR-IVW LD	2-hydroxyphenylacetate	HMDB0000669	cortisol	HMDB0000063	GCST90200369	M01712	9:131329579-131829579	0.131948006399551	0.101959823126925	0.195624786869265	1.0
MR-IVW LD	2-hydroxyphenylacetate	HMDB0000669	cortisol	HMDB0000063	GCST90200369	M01712	12:122051275-122551275	-0.0176245284262231	0.182120127070983	0.922905718287006	1.0
MR-IVW LD	2-hydroxyphenylacetate	HMDB0000669	3-ureidopropionate	HMDB0000026	GCST90200369	GCST90200283	9:131329579-131829579	0.0364371841455681	0.103031035359348	0.723599317710761	1.0
MR-IVW LD	2-hydroxyphenylacetate	HMDB0000669	3-ureidopropionate	HMDB0000026	GCST90200369	GCST90200283	12:122051275-122551275	0.0643445239720242	0.140204874649904	0.646282893662418	1.0
MR-IVW LD	2-hydroxyphenylacetate	HMDB0000669	mannose	HMDB0000169	GCST90200369	GCST90200435	9:131329579-131829579	0.0555523700760698	0.0987440370481908	0.573714363243885	1.0
MR-IVW LD	2-hydroxyphenylacetate	HMDB0000669	mannose	HMDB0000169	GCST90200369	GCST90200435	12:122051275-122551275	-0.066746978476088	0.134372450018847	0.61937866936964	1.0
MR-IVW LD	2-hydroxyphenylacetate	HMDB0000669	cholesterol	HMDB0000067	GCST90200369	M00063	9:131329579-131829579	-0.0059905767413286	0.101839804602588	0.95309266714744	1.0
MR-IVW LD	2-hydroxyphenylacetate	HMDB0000669	cholesterol	HMDB0000067	GCST90200369	M00063	12:122051275-122551275	0.147775083902645	0.181877026341716	0.416504786576218	1.0
MR-IVW LD	2-hydroxyphenylacetate	HMDB0000669	orotidine	HMDB0000788	GCST90200369	GCST90200681	9:131329579-131829579	0.170376204122638	0.0999215224209117	0.0881757453232992	1.0
MR-IVW LD	2-hydroxyphenylacetate	HMDB0000669	orotidine	HMDB0000788	GCST90200369	GCST90200681	12:122051275-122551275	-0.0180162229730485	0.135998717652794	0.894609800529338	1.0
MR-IVW LD	2-hydroxyphenylacetate	HMDB0000669	phenylalanine	HMDB0000159	GCST90200369	M00064	9:131329579-131829579	-0.0764340508412836	0.101912067788378	0.453254704753734	1.0
MR-IVW LD	2-hydroxyphenylacetate	HMDB0000669	phenylalanine	HMDB0000159	GCST90200369	M00064	12:122051275-122551275	0.148919623440364	0.182012873093778	0.41325337549364	1.0
MR-IVW LD	3-(4-hydroxyphenyl)lactate	HMDB0000755	tryptophan	HMDB0000929	GCST90200371	M00054	6:111301079-111801079	1.10525053947303	0.191293362601101	7.56936898330614e-09	1.0
MR-IVW LD	3-(4-hydroxyphenyl)lactate	HMDB0000755	tryptophan	HMDB0000929	GCST90200371	M00054	17:79941425-80441425	-0.0792202649468347	0.108027634018411	0.463355149269598	1.0
MR-IVW LD	arginine	HMDB0000517	4-methyl-2-oxopentanoate	HMDB0000695	GCST90200372	GCST90199655	6:131644358-132148208	-0.137464066350072	0.0950457801441206	0.14809497974823	2.0
MR-IVW LD	arginine	HMDB0000517	4-methyl-2-oxopentanoate	HMDB0000695	GCST90200372	GCST90199655	10:99896895-100396895	-0.0011399469674419	0.119070497255597	0.992361397555377	1.0
MR-IVW LD	arginine	HMDB0000517	adenosine	HMDB0000050	GCST90200372	M00555	4:77758299-78258299	0.218211954220678	0.193966181529492	0.260589034273618	1.0
MR-IVW LD	arginine	HMDB0000517	adenosine	HMDB0000050	GCST90200372	M00555	6:131644358-132148208	-0.172169212382091	0.129126909286569	0.182422439451738	1.0
MR-IVW LD	arginine	HMDB0000517	adenosine	HMDB0000050	GCST90200372	M00555	10:99896895-100396895	-0.0938289392520084	0.125105252336012	0.453254704753739	1.0
MR-IVW LD	arginine	HMDB0000517	dehydroepiandrosterone sulfate (dhea-s)	HMDB0001032	GCST90200372	GCST90199673	6:131644358-132148208	-0.0524507446411665	0.0951883589244889	0.581619567584128	2.0
MR-IVW LD	arginine	HMDB0000517	dehydroepiandrosterone sulfate (dhea-s)	HMDB0001032	GCST90200372	GCST90199673	10:99896895-100396895	0.0217694304502995	0.119265460045972	0.855167431487914	1.0
MR-IVW LD	arginine	HMDB0000517	sarcosine	HMDB0000271	GCST90200372	bioa_031	6:131644358-132148208	-0.0514308083235392	0.0575132386784776	0.371191915768519	2.0
MR-IVW LD	arginine	HMDB0000517	sarcosine	HMDB0000271	GCST90200372	bioa_031	10:99896895-100396895	0.102708156260325	0.0708332112140177	0.147058519219299	1.0
MR-IVW LD	arginine	HMDB0000517	inosine	HMDB0000195	GCST90200372	GCST90200394	6:131644358-132148208	0.363199091120062	0.122822162967898	0.0031053366560341	2.0
MR-IVW LD	arginine	HMDB0000517	inosine	HMDB0000195	GCST90200372	GCST90200394	10:99896895-100396895	0.12585633704698	0.153911065045913	0.413516416188491	1.0
MR-IVW LD	arginine	HMDB0000517	heme	HMDB0003178	GCST90200372	M32593	4:77758299-78258299	-0.0301610021792858	0.215435729852047	0.88865999038819	1.0
MR-IVW LD	arginine	HMDB0000517	heme	HMDB0003178	GCST90200372	M32593	6:131644358-132148208	0.136992321875478	0.143413836963391	0.339464491760916	1.0
MR-IVW LD	arginine	HMDB0000517	heme	HMDB0003178	GCST90200372	M32593	10:99896895-100396895	-0.215465130930562	0.138918308099968	0.120896793300376	1.0
MR-IVW LD	arginine	HMDB0000517	1-methylxanthine	HMDB0010738	GCST90200372	GCST90199763	6:131644358-132148208	-0.0064124515375928	0.0968040738795622	0.947185520263593	2.0
MR-IVW LD	arginine	HMDB0000517	1-methylxanthine	HMDB0010738	GCST90200372	GCST90199763	10:99896895-100396895	-0.0736827172915134	0.121261624743269	0.543430074831737	1.0
MR-IVW LD	arginine	HMDB0000517	bilirubin (z,z)	HMDB0000054	GCST90200372	M27716	4:77758299-78258299	0.0806864128491244	0.207922679265053	0.697971853166316	1.0
MR-IVW LD	arginine	HMDB0000517	bilirubin (z,z)	HMDB0000054	GCST90200372	M27716	6:131644358-132148208	0.019315012307552	0.13842425487079	0.889027492331461	1.0
MR-IVW LD	arginine	HMDB0000517	bilirubin (z,z)	HMDB0000054	GCST90200372	M27716	10:99896895-100396895	-0.154404638361333	0.134088238576947	0.249520365577283	1.0
MR-IVW LD	arginine	HMDB0000517	alanine	HMDB0000161	GCST90200372	bioa_001	4:77758299-78258299	-0.0450748253368083	0.0565556152281164	0.425451031320254	1.0
MR-IVW LD	arginine	HMDB0000517	alanine	HMDB0000161	GCST90200372	bioa_001	6:131644358-132148208	-0.108053634254808	0.037649349914567	0.0041047179898791	1.0
MR-IVW LD	arginine	HMDB0000517	alanine	HMDB0000161	GCST90200372	bioa_001	10:99896895-100396895	0.0944324541639026	0.0364744898276951	0.0096255094465559	1.0
MR-IVW LD	arginine	HMDB0000517	caffeine	HMDB0001847	GCST90200372	GCST90200436	6:131644358-132148208	0.0246350819155804	0.0965226142030327	0.798548541320888	2.0
MR-IVW LD	arginine	HMDB0000517	caffeine	HMDB0001847	GCST90200372	GCST90200436	10:99896895-100396895	-0.0891618069524401	0.120911411219208	0.460870425381677	1.0
MR-IVW LD	arginine	HMDB0000517	7-methylxanthine	HMDB0001991	GCST90200372	GCST90199754	6:131644358-132148208	0.0149412249390782	0.0964457437534774	0.876885609822365	2.0
MR-IVW LD	arginine	HMDB0000517	7-methylxanthine	HMDB0001991	GCST90200372	GCST90199754	10:99896895-100396895	-0.0037064269116189	0.120809914312046	0.975524881682913	1.0
MR-IVW LD	arginine	HMDB0000517	cytosine	HMDB0000630	GCST90200372	GCST90200433	6:131644358-132148208	-0.0022279725910615	0.103292129826596	0.982791262972606	2.0
MR-IVW LD	arginine	HMDB0000517	cytosine	HMDB0000630	GCST90200372	GCST90200433	10:99896895-100396895	0.0297782647581647	0.129396483907972	0.817989241020843	1.0
MR-IVW LD	arginine	HMDB0000517	isoleucine	HMDB0000172	GCST90200372	bioa_010	4:77758299-78258299	-0.0439460096701416	0.0565585710040433	0.437158770330551	1.0
MR-IVW LD	arginine	HMDB0000517	isoleucine	HMDB0000172	GCST90200372	bioa_010	6:131644358-132148208	-0.0633687705767625	0.0376522700990866	0.0923750914235863	1.0
MR-IVW LD	arginine	HMDB0000517	isoleucine	HMDB0000172	GCST90200372	bioa_010	10:99896895-100396895	0.054278277175136	0.0364773368112464	0.136750893632313	1.0
MR-IVW LD	arginine	HMDB0000517	allantoin	HMDB0000462	GCST90200372	M01107	4:77758299-78258299	0.395398843961675	0.227354335277963	0.0820118223274956	1.0
MR-IVW LD	arginine	HMDB0000517	allantoin	HMDB0000462	GCST90200372	M01107	6:131644358-132148208	0.104084361100479	0.151395434327969	0.491767700760524	1.0
MR-IVW LD	arginine	HMDB0000517	allantoin	HMDB0000462	GCST90200372	M01107	10:99896895-100396895	0.0255085500895861	0.146674163015123	0.86193380162976	1.0
MR-IVW LD	gluconate	HMDB0000625	arachidonate (20:4n6)	HMDB0001043	GCST90200373	M01110	4:99521223-100894070	0.0365615867683475	0.152339944868116	0.81033025660441	1.0
MR-IVW LD	gluconate	HMDB0000625	threonine	HMDB0000167	GCST90200373	M01284	4:99521223-100894070	-0.0288979411068533	0.173387646641123	0.867632334778196	1.0
MR-IVW LD	gluconate	HMDB0000625	inosine	HMDB0000195	GCST90200373	M01123	4:99521223-100894070	-0.0068792223594182	0.254531227298511	0.97843817745152	1.0
MR-IVW LD	arginine	HMDB0000517	1-methylurate	HMDB0003099	GCST90200372	M34395	4:77758299-78258299	0.314083338109304	0.230327781280156	0.172682041418747	1.0
MR-IVW LD	arginine	HMDB0000517	1-methylurate	HMDB0003099	GCST90200372	M34395	6:131644358-132148208	-0.0593667158772688	0.15336401601628	0.698684565645405	1.0
MR-IVW LD	arginine	HMDB0000517	1-methylurate	HMDB0003099	GCST90200372	M34395	10:99896895-100396895	-0.0135070203702488	0.148577224072745	0.927564826606215	1.0
MR-IVW LD	gluconate	HMDB0000625	docosahexaenoate (dha; 22:6n3)	HMDB0002183	GCST90200373	M19323	4:99521223-100894070	0.0351506112590757	0.152319315455997	0.817494086363383	1.0
MR-IVW LD	gluconate	HMDB0000625	glucose	HMDB0000122	GCST90200373	M20489	4:99521223-100894070	-0.053920715765468	0.152775361335493	0.724132540388919	1.0
MR-IVW LD	gluconate	HMDB0000625	4-methyl-2-oxopentanoate	HMDB0000695	GCST90200373	GCST90199655	4:99521223-100894070	0.0745028437761949	0.0592087746927532	0.208280578892281	2.0
MR-IVW LD	gluconate	HMDB0000625	eicosapentaenoate (epa; 20:5n3)	HMDB0001999	GCST90200373	M18467	4:99521223-100894070	-0.0169267125296393	0.152340412766759	0.91152823790938	1.0
MR-IVW LD	gluconate	HMDB0000625	heme	HMDB0003178	GCST90200373	M32593	4:99521223-100894070	-0.0741294916295118	0.169438838010314	0.661748776081761	1.0
MR-IVW LD	arginine	HMDB0000517	n-acetylaspartate (naa)	HMDB0000812	GCST90200372	GCST90199665	6:131644358-132148208	-0.0298923702102192	0.0956755907275374	0.754710216464521	2.0
MR-IVW LD	arginine	HMDB0000517	n-acetylaspartate (naa)	HMDB0000812	GCST90200372	GCST90199665	10:99896895-100396895	0.2112257721564	0.119826921826442	0.0779414446972641	1.0
MR-IVW LD	gluconate	HMDB0000625	creatine	HMDB0000064	GCST90200373	M27718	4:99521223-100894070	-0.407250316996805	0.152204663928099	0.0074578776116594	1.0
MR-IVW LD	gluconate	HMDB0000625	alpha-tocopherol	HMDB0001893	GCST90200373	GCST90200302	4:99521223-100894070	-0.0039369292014495	0.0594406460760234	0.947192365902657	2.0
MR-IVW LD	gluconate	HMDB0000625	sphinganine-1-phosphate	HMDB0001383	GCST90200373	GCST90199845	4:99521223-100894070	0.0403639687972382	0.0596799782991665	0.498824671498281	2.0
MR-IVW LD	gluconate	HMDB0000625	2-hydroxyphenylacetate	HMDB0000669	GCST90200373	GCST90200369	4:99521223-100894070	-0.0320382710110725	0.0618532386338525	0.604477520050262	2.0
MR-IVW LD	gluconate	HMDB0000625	beta-alanine	HMDB0000056	GCST90200373	GCST90200361	4:99521223-100894070	0.0896449685994268	0.059719708546061	0.133330936880847	2.0
MR-IVW LD	gluconate	HMDB0000625	glutamate	HMDB0000148	GCST90200373	GCST90200412	4:99521223-100894070	-0.0476885728801615	0.0590946684877839	0.419674522392757	2.0
MR-IVW LD	sphinganine	HMDB0000269	alpha-ketoglutaramate*	HMDB0001552	GCST90200374	GCST90199885	3:56598999-57098999	-0.251785417700872	0.164650786209325	0.12621271004616	1.0
MR-IVW LD	sphinganine	HMDB0000269	5-methylthioadenosine (mta)	HMDB0001173	GCST90200374	GCST90200359	3:56598999-57098999	-0.0130787007678496	0.16467417027205	0.936697217657509	1.0
MR-IVW LD	sphinganine	HMDB0000269	beta-alanine	HMDB0000056	GCST90200374	GCST90200361	3:56598999-57098999	0.0173658596018411	0.165645420404486	0.916504715739723	1.0
MR-IVW LD	sphinganine	HMDB0000269	urate	HMDB0000289	GCST90200374	GCST90200307	3:56598999-57098999	0.301202491626405	0.16410188529254	0.0664375197997197	1.0
MR-IVW LD	sphinganine	HMDB0000269	hydroxy-n6,n6,n6-trimethyllysine*	HMDB01422	GCST90200374	GCST90200240	3:56598999-57098999	-0.0197253090597784	0.164875034298617	0.90476996571355	1.0
MR-IVW LD	flavin adenine dinucleotide (fad)	HMDB0001248	4-acetamidobutanoate	HMDB0003681	GCST90200376	GCST90200311	2:69949756-70738470	0.0727238766114258	0.0433205792890765	0.0932032337116584	2.0
MR-IVW LD	flavin adenine dinucleotide (fad)	HMDB0001248	adenosine 5'-monophosphate (amp)	HMDB0000045	GCST90200376	GCST90200356	2:69949756-70738470	-0.0339682397894817	0.043158640876419	0.431249457503971	2.0
MR-IVW LD	flavin adenine dinucleotide (fad)	HMDB0001248	allantoin	HMDB0000462	GCST90200376	GCST90200286	2:69949756-70738470	-0.0149614664522967	0.0430705755907854	0.728312660056507	2.0
MR-IVW LD	glutamate	HMDB0000148	kynurenine	HMDB0000684	bioa_007	M15140	12:121174861-121674861	-0.372580878760352	0.333361838890843	0.263717761833699	1.0
MR-IVW LD	n-acetylornithine	HMDB0003357	dihydroorotate	HMDB03349	M15630	GCST90200444	2:73124156-74349562	0.014569951628	0.0240870744399268	0.545254262711055	1.0
MR-IVW LD	pyruvate	HMDB0000243	acetoacetate	HMDB0000060	met-d-Pyruvate	met-d-Acetoacetate	1:25486369-25986369	0.0135327157844281	0.158342724585589	0.931891946379491	1.0
MR-IVW LD	pyruvate	HMDB0000243	acetoacetate	HMDB0000060	met-d-Pyruvate	met-d-Acetoacetate	1:154991807-156271079	0.0396685830954441	0.0861409980212921	0.645151927330959	2.0
MR-IVW LD	pyruvate	HMDB0000243	acetoacetate	HMDB0000060	met-d-Pyruvate	met-d-Acetoacetate	1:207429229-207929229	0.178561331708631	0.159890556841329	0.26409173071217	1.0
MR-IVW LD	pyruvate	HMDB0000243	acetoacetate	HMDB0000060	met-d-Pyruvate	met-d-Acetoacetate	2:27480940-28253616	0.436275936524351	0.11043299245585	7.79574155291296e-05	1.0
MR-IVW LD	pyruvate	HMDB0000243	acetoacetate	HMDB0000060	met-d-Pyruvate	met-d-Acetoacetate	2:60468043-60968043	-0.216576229225586	0.149095809824317	0.146335487281975	1.0
MR-IVW LD	pyruvate	HMDB0000243	acetoacetate	HMDB0000060	met-d-Pyruvate	met-d-Acetoacetate	2:173097338-173854224	-0.0656576236138442	0.0551886713656601	0.234166738477342	1.0
MR-IVW LD	pyruvate	HMDB0000243	acetoacetate	HMDB0000060	met-d-Pyruvate	met-d-Acetoacetate	3:56611222-57111222	0.0860609606118767	0.132143425617888	0.514872641281382	1.0
MR-IVW LD	pyruvate	HMDB0000243	acetoacetate	HMDB0000060	met-d-Pyruvate	met-d-Acetoacetate	5:35956855-36456855	-0.240452929870709	0.158210195102741	0.128553184282559	1.0
MR-IVW LD	pyruvate	HMDB0000243	acetoacetate	HMDB0000060	met-d-Pyruvate	met-d-Acetoacetate	5:131157493-131957429	-0.0734511642784027	0.112628270023912	0.514300757667076	1.0
MR-IVW LD	pyruvate	HMDB0000243	acetoacetate	HMDB0000060	met-d-Pyruvate	met-d-Acetoacetate	7:50177982-50677982	-0.0501152148235988	0.172054896128203	0.770841339581775	1.0
MR-IVW LD	pyruvate	HMDB0000243	acetoacetate	HMDB0000060	met-d-Pyruvate	met-d-Acetoacetate	8:106322270-106822270	0.156023761244852	0.135826040416023	0.250678525668526	1.0
MR-IVW LD	pyruvate	HMDB0000243	acetoacetate	HMDB0000060	met-d-Pyruvate	met-d-Acetoacetate	9:135611502-136391870	-0.0357929104123299	0.088036722269234	0.684325334801154	3.0
MR-IVW LD	pyruvate	HMDB0000243	acetoacetate	HMDB0000060	met-d-Pyruvate	met-d-Acetoacetate	10:2869150-3388009	0.0538736211238433	0.0481528104589381	0.26322319620998	2.0
MR-IVW LD	pyruvate	HMDB0000243	acetoacetate	HMDB0000060	met-d-Pyruvate	met-d-Acetoacetate	11:56961646-57461646	-0.110991615262661	0.170529022977376	0.515132717658232	1.0
MR-IVW LD	pyruvate	HMDB0000243	acetoacetate	HMDB0000060	met-d-Pyruvate	met-d-Acetoacetate	12:48145900-49077761	-0.0337252797330333	0.0391912884640047	0.389496949935988	5.0
MR-IVW LD	pyruvate	HMDB0000243	acetoacetate	HMDB0000060	met-d-Pyruvate	met-d-Acetoacetate	16:70994871-71494871	-0.389068442462375	0.171381778343488	0.0231963253398751	1.0
MR-IVW LD	pyruvate	HMDB0000243	acetoacetate	HMDB0000060	met-d-Pyruvate	met-d-Acetoacetate	16:87636490-88136490	-0.0589081455458467	0.18078838469828	0.744545169327059	1.0
MR-IVW LD	pyruvate	HMDB0000243	acetoacetate	HMDB0000060	met-d-Pyruvate	met-d-Acetoacetate	18:43532791-44032791	-0.0316517219848373	0.170355721060067	0.852603312372691	1.0
MR-IVW LD	pyruvate	HMDB0000243	acetoacetate	HMDB0000060	met-d-Pyruvate	met-d-Acetoacetate	21:45449580-45972811	0.0240824889457037	0.0783550267312716	0.758576287350865	2.0
MR-IVW LD	4-methyl-2-oxopentanoate	HMDB0000695	5-oxoproline	HMDB0000267	M22116	M01494	4:88976422-89476422	0.187420236653953	0.15618353054496	0.230139340443413	1.0
MR-IVW LD	4-methyl-2-oxopentanoate	HMDB0000695	5-oxoproline	HMDB0000267	M22116	M01494	13:48209901-48709901	-0.025788702867318	0.180520920071227	0.886403006367065	1.0
MR-IVW LD	caffeine	HMDB0001847	5-oxoproline	HMDB0000267	M00569	M01494	7:17037106-17537106	-0.36840746902242	0.133966352371789	0.0059595264701089	1.0
MR-IVW LD	caffeine	HMDB0001847	5-oxoproline	HMDB0000267	M00569	M01494	15:74777880-75277880	0.0073941875903436	0.155277939397243	0.962019851444422	1.0
MR-IVW LD	valine	HMDB0000883	gluconate	HMDB0000625	M01649	GCST90200373	4:88976422-89476422	-0.155343130448987	0.150843194053731	0.303088931534142	1.0
MR-IVW LD	1-methylurate	HMDB0003099	urea	HMDB0000294	M34395	M01670	8:18010431-18510431	-0.0847974690125077	0.0815360278966422	0.298339900661964	1.0
MR-IVW LD	creatine	HMDB0000064	n-acetylglucosaminylasparagine	HMDB0000489	GCST90200323	GCST90200316	2:211290507-211790507	0.30574147334534	0.075613827820707	5.26681892899448e-05	1.0
MR-IVW LD	creatine	HMDB0000064	n-acetylglucosaminylasparagine	HMDB0000489	GCST90200323	GCST90200316	15:45404327-45904327	-0.111181528389258	0.139192198235476	0.424428054661373	1.0
MR-IVW LD	glycohyocholate	HMDB0000138	3-hydroxybutyrate (bhba)	HMDB0000011	GCST90199935	GCST90200367	7:99108524-99608524	-0.0191151796084688	0.156146396813217	0.902567730184054	1.0
MR-IVW LD	glycohyocholate	HMDB0000138	3-hydroxybutyrate (bhba)	HMDB0000011	GCST90199935	GCST90200367	10:45742470-46242470	-0.197427514173597	0.165123018226866	0.231837479974504	1.0
MR-IVW LD	glycohyocholate	HMDB0000138	3-hydroxybutyrate (bhba)	HMDB0000011	GCST90199935	GCST90200367	13:103468308-103968308	0.148033398458405	0.152074369868814	0.330340795829907	1.0
MR-IVW LD	glycohyocholate	HMDB0000138	3-hydroxybutyrate (bhba)	HMDB0000011	GCST90199935	GCST90200367	17:28409010-28909010	0.0242768507939463	0.140652632001498	0.862964697739517	1.0
MR-IVW LD	mannose	HMDB0000169	3-methyl-2-oxobutyrate	HMDB0000019	M00584	M21047	2:27182547-28770083	-0.201426531953319	0.0563994289469292	0.0003550393807469	1.0
MR-IVW LD	phenylalanine	HMDB0000159	aspartate	HMDB0000191	met-d-Phe	M15996	6:17868392-18368392	0.267263335962836	0.697854266125191	0.701735539857833	1.0
MR-IVW LD	phenylalanine	HMDB0000159	aspartate	HMDB0000191	met-d-Phe	M15996	11:57019429-57519429	-0.397084268753755	0.332106842957684	0.231832322141211	1.0
MR-IVW LD	phenylalanine	HMDB0000159	aspartate	HMDB0000191	met-d-Phe	M15996	12:56671418-57171418	0.150051280549648	0.687735035852572	0.827287450832153	1.0
MR-IVW LD	phenylalanine	HMDB0000159	aspartate	HMDB0000191	met-d-Phe	M15996	12:102890425-104124563	-0.0324433093617241	0.130162315643586	0.803165312282787	5.0
MR-IVW LD	phenylalanine	HMDB0000159	aspartate	HMDB0000191	met-d-Phe	M15996	14:55161744-55661744	0.891701509823387	0.426797303847089	0.0366820115759825	1.0
MR-IVW LD	phenylalanine	HMDB0000159	aspartate	HMDB0000191	met-d-Phe	M15996	16:16004626-16504626	-0.541506279009246	0.709559951805224	0.445369236139701	1.0
MR-IVW LD	glycerophosphoethanolamine	HMDB0000114	glycerol 3-phosphate	HMDB0000126	GCST90199808	M15365	1:40156715-40656715	0.706545673570048	0.190767331863912	0.0002124744148996	1.0
MR-IVW LD	glycerophosphoethanolamine	HMDB0000114	glycerol 3-phosphate	HMDB0000126	GCST90199808	M15365	22:24208096-24708096	0.183703854836332	0.13085754043136	0.160364666866555	1.0
MR-IVW LD	kynurenine	HMDB0000684	dehydroepiandrosterone sulfate (dhea-s)	HMDB0001032	bioa_027	GCST90199673	1:241473615-241973615	0.417384521336765	0.27709912150315	0.131999332259	1.0
MR-IVW LD	kynurenine	HMDB0000684	dehydroepiandrosterone sulfate (dhea-s)	HMDB0001032	bioa_027	GCST90199673	5:176563404-177063404	0.165948530953849	0.315544847716221	0.598949991686418	1.0
MR-IVW LD	kynurenine	HMDB0000684	dehydroepiandrosterone sulfate (dhea-s)	HMDB0001032	bioa_027	GCST90199673	8:39556267-40056267	0.117154842736581	0.179733134692942	0.514513023132889	1.0
MR-IVW LD	kynurenine	HMDB0000684	dehydroepiandrosterone sulfate (dhea-s)	HMDB0001032	bioa_027	GCST90199673	12:111634608-113433486	-0.440107650708679	0.158374275708392	0.0054541854666076	1.0
MR-IVW LD	kynurenine	HMDB0000684	dehydroepiandrosterone sulfate (dhea-s)	HMDB0001032	bioa_027	GCST90199673	16:87568569-88128476	-0.0472973203162843	0.0798929588908117	0.553844816364528	2.0
MR-IVW LD	methionine	HMDB0000696	creatine	HMDB0000064	M01302	M27718	1:213396566-213896566	-0.22531678802592	0.180888125598274	0.212906127126952	1.0
MR-IVW LD	3-aminoisobutyrate	HMDB0002166	sphingosine	HMDB0000252	GCST90200310	GCST90200385	3:66115384-66615384	-0.0037329270861098	0.169031967495912	0.982380830988738	1.0
MR-IVW LD	3-aminoisobutyrate	HMDB0002166	sphingosine	HMDB0000252	GCST90200310	GCST90200385	5:34511619-35593952	0.0075946852182375	0.0255999442337319	0.766719961315872	7.0
MR-IVW LD	3-aminoisobutyrate	HMDB0002166	sphingosine	HMDB0000252	GCST90200310	GCST90200385	5:35822024-36322024	0.0177397378031782	0.17027031330221	0.917021953888539	1.0
MR-IVW LD	3-aminoisobutyrate	HMDB0002166	sphingosine	HMDB0000252	GCST90200310	GCST90200385	12:89320-602261	0.0762360625588326	0.0799309216838886	0.340197877739788	2.0
MR-IVW LD	phosphoethanolamine	HMDB0000224	glutamate	HMDB0000148	GCST90200281	bioa_007	1:21573292-22073292	0.0897867502576847	0.0876823732985191	0.305835274908287	1.0
MR-IVW LD	beta-citrylglutamate	HMDB0241915	glycerophosphorylcholine (gpc)	HMDB0000086	GCST90199911	GCST90199629	3:183486882-183986882	0.0269591730923357	0.118205842698282	0.819592042037971	1.0
MR-IVW LD	beta-citrylglutamate	HMDB0241915	glycerophosphorylcholine (gpc)	HMDB0000086	GCST90199911	GCST90199629	11:88203934-92094388	0.0043251897416809	0.0283545509287963	0.878761418411565	5.0
MR-IVW LD	histidine	HMDB0000177	tyrosine	HMDB0000158	bioa_009	met-d-Tyr	2:27492603-27992603	0.48767445935896	0.0985855825459569	7.54776163429665e-07	1.0
MR-IVW LD	histidine	HMDB0000177	tyrosine	HMDB0000158	bioa_009	met-d-Tyr	2:211331245-211831245	0.384362816044949	0.0904526576023635	2.14414829529513e-05	1.0
MR-IVW LD	histidine	HMDB0000177	tyrosine	HMDB0000158	bioa_009	met-d-Tyr	3:186208322-186708322	0.235401496940811	0.113710171030899	0.038434688735083	1.0
MR-IVW LD	histidine	HMDB0000177	tyrosine	HMDB0000158	bioa_009	met-d-Tyr	4:186893802-187393802	-0.0666044936132327	0.0596354639591459	0.264053979389999	1.0
MR-IVW LD	histidine	HMDB0000177	tyrosine	HMDB0000158	bioa_009	met-d-Tyr	8:145389726-145889726	-0.0178552209205327	0.138891800854363	0.897709858375051	1.0
MR-IVW LD	histidine	HMDB0000177	tyrosine	HMDB0000158	bioa_009	met-d-Tyr	9:135904304-136404304	-0.507685154691703	0.115964264678978	1.19803657707784e-05	1.0
MR-IVW LD	histidine	HMDB0000177	tyrosine	HMDB0000158	bioa_009	met-d-Tyr	12:56615040-57115040	1.42497655208931	0.112717148941032	1.2377387885625299e-36	1.0
MR-IVW LD	histidine	HMDB0000177	tyrosine	HMDB0000158	bioa_009	met-d-Tyr	12:96083535-96730076	-0.0105399803670443	0.0501626566257912	0.833577081895134	3.0
MR-IVW LD	histidine	HMDB0000177	tyrosine	HMDB0000158	bioa_009	met-d-Tyr	14:21229605-21729605	-0.0688805319102232	0.148004987614617	0.641649820159245	1.0
MR-IVW LD	histidine	HMDB0000177	tyrosine	HMDB0000158	bioa_009	met-d-Tyr	15:58473939-58973939	0.0253528563496513	0.151807549094364	0.867364888356556	1.0
MR-IVW LD	glutamine	HMDB0000641	histidine	HMDB0000177	met-d-Gln	met-d-His	1:213912734-214412734	0.178721280359466	0.147491149385834	0.225611000605253	1.0
MR-IVW LD	glutamine	HMDB0000641	histidine	HMDB0000177	met-d-Gln	met-d-His	2:26939063-28767861	0.423213698247277	0.0533330850436711	2.0999763917886203e-15	1.0
MR-IVW LD	glutamine	HMDB0000641	histidine	HMDB0000177	met-d-Gln	met-d-His	2:190998205-192033792	0.0056165018660057	0.0662623150851801	0.932450898161715	1.0
MR-IVW LD	glutamine	HMDB0000641	histidine	HMDB0000177	met-d-Gln	met-d-His	2:211168890-211668890	0.574853612130844	0.175871575106659	0.0010808145133755	1.0
MR-IVW LD	glutamine	HMDB0000641	histidine	HMDB0000177	met-d-Gln	met-d-His	2:234075052-234575052	0.48627410125107	0.176257969565179	0.0058000317838445	1.0
MR-IVW LD	glutamine	HMDB0000641	histidine	HMDB0000177	met-d-Gln	met-d-His	3:38941335-39441335	0.19159726707288	0.171442682598629	0.263755502113201	1.0
MR-IVW LD	glutamine	HMDB0000641	histidine	HMDB0000177	met-d-Gln	met-d-His	3:52085887-52937605	-0.0574622977010078	0.172348346592455	0.738826412051502	1.0
MR-IVW LD	glutamine	HMDB0000641	histidine	HMDB0000177	met-d-Gln	met-d-His	3:121763465-122263465	0.16053916930668	0.189343437586413	0.396508759028103	1.0
MR-IVW LD	glutamine	HMDB0000641	histidine	HMDB0000177	met-d-Gln	met-d-His	3:159689586-160441236	0.390077416037612	0.0989215292656332	8.03675100322232e-05	1.0
MR-IVW LD	glutamine	HMDB0000641	histidine	HMDB0000177	met-d-Gln	met-d-His	4:17991903-18491903	0.351970858701243	0.191164493592559	0.0655931802221452	1.0
MR-IVW LD	glutamine	HMDB0000641	histidine	HMDB0000177	met-d-Gln	met-d-His	5:55611894-56111894	-0.230546018798015	0.178072760756875	0.195433012507052	1.0
MR-IVW LD	glutamine	HMDB0000641	histidine	HMDB0000177	met-d-Gln	met-d-His	5:127968645-128468645	0.197098343644553	0.180654318633858	0.275261965851686	1.0
MR-IVW LD	glutamine	HMDB0000641	histidine	HMDB0000177	met-d-Gln	met-d-His	5:174698943-175198943	0.290135406150007	0.1362591443005	0.0332301697943547	1.0
MR-IVW LD	glutamine	HMDB0000641	histidine	HMDB0000177	met-d-Gln	met-d-His	6:20425792-20925792	0.373058450931457	0.15950277739163	0.0193414517569807	1.0
MR-IVW LD	glutamine	HMDB0000641	histidine	HMDB0000177	met-d-Gln	met-d-His	6:56020405-56520405	0.317757573967342	0.176821027044439	0.0723264728483638	1.0
MR-IVW LD	glutamine	HMDB0000641	histidine	HMDB0000177	met-d-Gln	met-d-His	6:126492728-127693092	0.352217223103945	0.105192986136846	0.0008131020537653	2.0
MR-IVW LD	glutamine	HMDB0000641	histidine	HMDB0000177	met-d-Gln	met-d-His	6:131635614-132135614	-0.0936291572207691	0.139510323992907	0.502139573166801	1.0
MR-IVW LD	glutamine	HMDB0000641	histidine	HMDB0000177	met-d-Gln	met-d-His	7:1635600-2135600	0.414515815152291	0.16740297301877	0.0132805671446679	1.0
MR-IVW LD	glutamine	HMDB0000641	histidine	HMDB0000177	met-d-Gln	met-d-His	7:72772933-73272933	0.356220285472649	0.0852569652510842	2.93830785925225e-05	1.0
MR-IVW LD	glutamine	HMDB0000641	histidine	HMDB0000177	met-d-Gln	met-d-His	8:17124777-17669461	0.459030835643019	0.0822715496077728	2.41266157336554e-08	2.0
MR-IVW LD	glutamine	HMDB0000641	histidine	HMDB0000177	met-d-Gln	met-d-His	8:126231747-126731747	0.505866944035828	0.148859385379058	0.000678091932255	1.0
MR-IVW LD	glutamine	HMDB0000641	histidine	HMDB0000177	met-d-Gln	met-d-His	9:4040541-4540541	0.466315507939369	0.126141792594083	0.0002183715019102	1.0
MR-IVW LD	glutamine	HMDB0000641	histidine	HMDB0000177	met-d-Gln	met-d-His	9:21884172-22384172	0.488284049013164	0.171069007276735	0.0043130365911181	1.0
MR-IVW LD	glutamine	HMDB0000641	histidine	HMDB0000177	met-d-Gln	met-d-His	10:22676227-23176227	0.306645501335274	0.182328087842432	0.0926011145201339	1.0
MR-IVW LD	glutamine	HMDB0000641	histidine	HMDB0000177	met-d-Gln	met-d-His	10:98828483-99609412	-0.192515069572035	0.0520778363328904	0.0002184378343403	1.0
MR-IVW LD	glutamine	HMDB0000641	histidine	HMDB0000177	met-d-Gln	met-d-His	10:114535278-115035278	0.315748258090884	0.172638475849392	0.0674061289539884	1.0
MR-IVW LD	glutamine	HMDB0000641	histidine	HMDB0000177	met-d-Gln	met-d-His	11:8005408-8505408	0.406102522381538	0.0687503435052504	3.48570805367988e-09	1.0
MR-IVW LD	glutamine	HMDB0000641	histidine	HMDB0000177	met-d-Gln	met-d-His	11:14277134-14777134	0.0918539956797308	0.188814108646745	0.626627977933297	1.0
MR-IVW LD	glutamine	HMDB0000641	histidine	HMDB0000177	met-d-Gln	met-d-His	11:18148958-18648958	0.164300248098831	0.148123232940753	0.267338211081781	1.0
MR-IVW LD	glutamine	HMDB0000641	histidine	HMDB0000177	met-d-Gln	met-d-His	11:73860169-74360169	0.0481758832319181	0.13799806759935	0.727010113926018	1.0
MR-IVW LD	glutamine	HMDB0000641	histidine	HMDB0000177	met-d-Gln	met-d-His	12:4051876-4551876	0.375082206785705	0.14547751287732	0.0099292625325582	1.0
MR-IVW LD	glutamine	HMDB0000641	histidine	HMDB0000177	met-d-Gln	met-d-His	12:46377388-47736079	0.367264685446704	0.0573108003316342	1.47153104499256e-10	2.0
MR-IVW LD	glutamine	HMDB0000641	histidine	HMDB0000177	met-d-Gln	met-d-His	12:55949170-57674145	-0.212557086641532	0.0218847245957443	2.6651050551716397e-22	12.0
MR-IVW LD	glutamine	HMDB0000641	histidine	HMDB0000177	met-d-Gln	met-d-His	12:57753270-58582050	-0.0484810191911417	0.101427530668522	0.63265961152641	2.0
MR-IVW LD	glutamine	HMDB0000641	histidine	HMDB0000177	met-d-Gln	met-d-His	12:59330993-60240767	0.344029396609833	0.0768715241714802	7.62749967666007e-06	2.0
MR-IVW LD	glutamine	HMDB0000641	histidine	HMDB0000177	met-d-Gln	met-d-His	12:121134495-121634495	0.64941362527534	0.183504191090592	0.000401709759544	1.0
MR-IVW LD	glutamine	HMDB0000641	histidine	HMDB0000177	met-d-Gln	met-d-His	14:21242229-21782312	0.997504867298693	0.0882946849975718	1.3508226915427e-29	3.0
MR-IVW LD	glutamine	HMDB0000641	histidine	HMDB0000177	met-d-Gln	met-d-His	14:74940531-75440531	0.0524023323419765	0.163852576714077	0.749109406408042	1.0
MR-IVW LD	glutamine	HMDB0000641	histidine	HMDB0000177	met-d-Gln	met-d-His	14:94594947-95094947	0.2418659742677	0.163433887385772	0.138899667336322	1.0
MR-IVW LD	glutamine	HMDB0000641	histidine	HMDB0000177	met-d-Gln	met-d-His	16:70118909-70618909	0.186579265961147	0.17823100687848	0.295173588775897	1.0
MR-IVW LD	glutamine	HMDB0000641	histidine	HMDB0000177	met-d-Gln	met-d-His	17:6935779-7435779	-0.0233793930712501	0.18807453438132	0.901070470994945	1.0
MR-IVW LD	glutamine	HMDB0000641	histidine	HMDB0000177	met-d-Gln	met-d-His	17:25345818-25845818	-0.104802090927929	0.15294711332915	0.493206466695701	1.0
MR-IVW LD	glutamine	HMDB0000641	histidine	HMDB0000177	met-d-Gln	met-d-His	18:31306350-31806350	0.565672521523272	0.184918044070818	0.0022204418135675	1.0
MR-IVW LD	glutamine	HMDB0000641	histidine	HMDB0000177	met-d-Gln	met-d-His	20:55862882-56362882	0.18436185038193	0.175924479021417	0.294656949127772	1.0
MR-IVW LD	glutamine	HMDB0000641	histidine	HMDB0000177	met-d-Gln	met-d-His	22:44074730-44574730	0.254236188666513	0.150765485324443	0.0917375831681099	1.0
MR-IVW LD	creatinine	HMDB0000562	eicosapentaenoate (epa; 20:5n3)	HMDB0001999	M00513	M18467	7:23845366-24345366	0.221539924910162	0.173379071668823	0.201327791983002	1.0
MR-IVW LD	glutamate	HMDB0000148	aspartate	HMDB0000191	bioa_007	GCST90200370	12:121174861-121674861	0.206494382427004	0.336697457242462	0.53968225038498	1.0
MR-IVW LD	5-oxoproline	HMDB0000267	choline phosphate	HMDB0001565	M01494	GCST90200363	8:144903138-145403138	-0.0171859678035441	0.0484879992311223	0.723010995492725	1.0
MR-IVW LD	1-methylxanthine	HMDB0010738	1,7-dimethylurate	HMDB0011103	M34389	GCST90199756	8:18010431-18510431	-0.121103801667555	0.0605270475784675	0.0454116588964246	1.0
MR-IVW LD	serine	HMDB0000187	taurochenodeoxycholate	HMDB0000951	M32315	M18494	1:119966025-120466025	-0.102353832743471	0.112762697090265	0.36404080920233	1.0
MR-IVW LD	serine	HMDB0000187	taurochenodeoxycholate	HMDB0000951	M32315	M18494	2:211323559-211823559	-0.0471488901861813	0.150513764825117	0.754088445782758	1.0
MR-IVW LD	serine	HMDB0000187	taurochenodeoxycholate	HMDB0000951	M32315	M18494	7:55822010-56322010	-0.301594211396707	0.15817878220107	0.0565637660909999	1.0
MR-IVW LD	spermidine	HMDB0001257	n-acetyl-aspartyl-glutamate (naag)	HMDB0001067	GCST90200423	GCST90200684	1:247789451-248289451	0.0526687261586409	0.150196177720387	0.725838769432136	1.0
MR-IVW LD	glycine	HMDB0000123	mannose	HMDB0000169	met-d-Gly	GCST90200435	1:11606378-12106378	-0.037188438489795	0.660430788789769	0.955095358305563	1.0
MR-IVW LD	glycine	HMDB0000123	mannose	HMDB0000169	met-d-Gly	GCST90200435	1:75982013-76482013	-0.763311228749262	0.373530533681933	0.0410025482362718	1.0
MR-IVW LD	glycine	HMDB0000123	mannose	HMDB0000169	met-d-Gly	GCST90200435	1:120004506-120504506	0.252516691008081	0.454787298203385	0.578729622872551	2.0
MR-IVW LD	glycine	HMDB0000123	mannose	HMDB0000169	met-d-Gly	GCST90200435	1:151589838-152089838	1.57100271579586	0.724351073953674	0.0300947145085348	1.0
MR-IVW LD	glycine	HMDB0000123	mannose	HMDB0000169	met-d-Gly	GCST90200435	2:165276338-165776338	-0.710849562854759	0.594639799081718	0.231919524905788	1.0
MR-IVW LD	glycine	HMDB0000123	mannose	HMDB0000169	met-d-Gly	GCST90200435	2:208538752-212979649	0.0467485029994017	0.0306851209761106	0.12763593218598	61.0
MR-IVW LD	glycine	HMDB0000123	mannose	HMDB0000169	met-d-Gly	GCST90200435	2:226790540-227290540	-0.334260311293958	0.660170336476674	0.612628977343733	1.0
MR-IVW LD	glycine	HMDB0000123	mannose	HMDB0000169	met-d-Gly	GCST90200435	3:12110357-12610357	-0.194388779027384	0.672856057600872	0.772657148541736	1.0
MR-IVW LD	glycine	HMDB0000123	mannose	HMDB0000169	met-d-Gly	GCST90200435	3:48534270-49826414	0.484974984196607	0.604073371949088	0.422066531832349	1.0
MR-IVW LD	glycine	HMDB0000123	mannose	HMDB0000169	met-d-Gly	GCST90200435	3:125116791-126249375	-0.0368515803011164	0.164127080895892	0.822344324913299	5.0
MR-IVW LD	glycine	HMDB0000123	mannose	HMDB0000169	met-d-Gly	GCST90200435	4:102676923-103438709	0.335683601094148	0.562668354469648	0.550779621242134	1.0
MR-IVW LD	glycine	HMDB0000123	mannose	HMDB0000169	met-d-Gly	GCST90200435	5:90005685-90505685	-0.377863965572689	0.560082032283185	0.499892913444845	1.0
MR-IVW LD	glycine	HMDB0000123	mannose	HMDB0000169	met-d-Gly	GCST90200435	5:131427047-131927047	-0.270970846837583	0.645791552537043	0.674781409104984	1.0
MR-IVW LD	glycine	HMDB0000123	mannose	HMDB0000169	met-d-Gly	GCST90200435	6:131620261-132120261	-1.66169595736296	0.73128223076231	0.0230681207807502	1.0
MR-IVW LD	glycine	HMDB0000123	mannose	HMDB0000169	met-d-Gly	GCST90200435	6:160518860-161018860	-0.673530125476979	0.634829692616727	0.288707210162723	1.0
MR-IVW LD	glycine	HMDB0000123	mannose	HMDB0000169	met-d-Gly	GCST90200435	7:55560073-56715237	-0.0728994499722972	0.26291372974446	0.781568821336536	2.0
MR-IVW LD	glycine	HMDB0000123	mannose	HMDB0000169	met-d-Gly	GCST90200435	8:8915380-9434231	-0.424132311515139	0.216373854576322	0.0499744262758135	2.0
MR-IVW LD	glycine	HMDB0000123	mannose	HMDB0000169	met-d-Gly	GCST90200435	8:17169461-17669461	0.619046704771421	0.583168856379578	0.288452635904526	1.0
MR-IVW LD	glycine	HMDB0000123	mannose	HMDB0000169	met-d-Gly	GCST90200435	8:126212070-126756694	0.352985998670322	0.242536038186134	0.145559641664603	2.0
MR-IVW LD	glycine	HMDB0000123	mannose	HMDB0000169	met-d-Gly	GCST90200435	9:5668443-7086536	0.133824517004118	0.168475620214726	0.427005839179324	4.0
MR-IVW LD	glycine	HMDB0000123	mannose	HMDB0000169	met-d-Gly	GCST90200435	11:8005408-8505408	0.202719614185153	0.554302538081986	0.714573899546781	1.0
MR-IVW LD	glycine	HMDB0000123	mannose	HMDB0000169	met-d-Gly	GCST90200435	12:115016-615016	-0.304226887754182	0.629218795096736	0.628741210671086	1.0
MR-IVW LD	glycine	HMDB0000123	mannose	HMDB0000169	met-d-Gly	GCST90200435	12:21136493-21636493	-0.496307598754221	0.651048524700359	0.445868776603008	1.0
MR-IVW LD	glycine	HMDB0000123	mannose	HMDB0000169	met-d-Gly	GCST90200435	12:46468358-47667420	-0.0229425869067327	0.340963430913678	0.946352804428005	2.0
MR-IVW LD	glycine	HMDB0000123	mannose	HMDB0000169	met-d-Gly	GCST90200435	12:56615338-57115338	0.0706216635047893	0.393829148320378	0.857686003790878	1.0
MR-IVW LD	glycine	HMDB0000123	mannose	HMDB0000169	met-d-Gly	GCST90200435	12:57516305-58016305	0.426260456093696	0.625108677023488	0.495303349550151	1.0
MR-IVW LD	glycine	HMDB0000123	mannose	HMDB0000169	met-d-Gly	GCST90200435	12:59343804-59843804	0.33620688707237	0.669437963077559	0.615510933858526	1.0
MR-IVW LD	glycine	HMDB0000123	mannose	HMDB0000169	met-d-Gly	GCST90200435	13:50472895-50972895	-0.517643829745935	0.686153997415146	0.450600975644942	1.0
MR-IVW LD	glycine	HMDB0000123	mannose	HMDB0000169	met-d-Gly	GCST90200435	14:100551720-101051720	-0.318889536093471	0.687387668206533	0.642708555899311	1.0
MR-IVW LD	glycine	HMDB0000123	mannose	HMDB0000169	met-d-Gly	GCST90200435	15:42451374-42951374	-0.454354761681832	0.648812519157695	0.483748291673298	1.0
MR-IVW LD	glycine	HMDB0000123	mannose	HMDB0000169	met-d-Gly	GCST90200435	15:43028726-44613739	-0.169516909419203	0.472995414343029	0.72005134307689	1.0
MR-IVW LD	glycine	HMDB0000123	mannose	HMDB0000169	met-d-Gly	GCST90200435	15:58180763-58713267	0.474283132413551	0.38379365747711	0.216541701262458	2.0
MR-IVW LD	glycine	HMDB0000123	mannose	HMDB0000169	met-d-Gly	GCST90200435	16:79678196-80178196	0.325857911773738	0.646188251611928	0.614066695431939	1.0
MR-IVW LD	glycine	HMDB0000123	mannose	HMDB0000169	met-d-Gly	GCST90200435	16:80626853-81422810	0.160654861049853	0.169057778009948	0.341962078616166	2.0
MR-IVW LD	glycine	HMDB0000123	mannose	HMDB0000169	met-d-Gly	GCST90200435	17:45235982-45996386	-0.61215879223486	0.370816669938004	0.0987713597209605	1.0
MR-IVW LD	glycine	HMDB0000123	mannose	HMDB0000169	met-d-Gly	GCST90200435	19:17984588-18484588	0.370517003292004	0.459100522267702	0.419637768918362	1.0
MR-IVW LD	adenosine	HMDB0000050	5,6-dihydrothymine	HMDB0000079	M00555	GCST90200339	1:109564880-110064880	-0.0218980397783026	0.164357313947852	0.89400804617839	1.0
MR-IVW LD	adenosine	HMDB0000050	5,6-dihydrothymine	HMDB0000079	M00555	GCST90200339	6:96128415-96628415	-0.285893305668616	0.17027651326625	0.0931531426622937	1.0
MR-IVW LD	isoursodeoxycholate	HMDB0000686	4-hydroxyphenylpyruvate	HMDB0000707	GCST90199892	GCST90200300	5:35715970-36215970	0.148794903494177	0.179277794672796	0.406556653038816	1.0
MR-IVW LD	3-(4-hydroxyphenyl)lactate	HMDB0000755	arginine	HMDB0000517	M32197	GCST90200372	17:79879970-80379970	-0.0085627007955856	0.136101670703082	0.949834984875459	1.0
MR-IVW LD	glycine	HMDB0000123	adenosine 5'-monophosphate (amp)	HMDB0000045	bioa_008	GCST90200356	1:75967169-76725029	0.082417100825034	0.352558292123356	0.815164534271685	1.0
MR-IVW LD	glycine	HMDB0000123	adenosine 5'-monophosphate (amp)	HMDB0000045	bioa_008	GCST90200356	1:120004506-120504506	0.321159291415799	0.460501225144357	0.485544707215611	1.0
MR-IVW LD	glycine	HMDB0000123	adenosine 5'-monophosphate (amp)	HMDB0000045	bioa_008	GCST90200356	2:165258389-165758389	0.442712095811311	0.516580660421206	0.391442242307303	1.0
MR-IVW LD	glycine	HMDB0000123	adenosine 5'-monophosphate (amp)	HMDB0000045	bioa_008	GCST90200356	2:210575251-212439946	-0.0553486516544436	0.05266835244683	0.2933090548475	6.0
MR-IVW LD	glycine	HMDB0000123	adenosine 5'-monophosphate (amp)	HMDB0000045	bioa_008	GCST90200356	3:125660381-126160381	0.175017765647908	0.271198294211052	0.518700525402092	1.0
MR-IVW LD	glycine	HMDB0000123	adenosine 5'-monophosphate (amp)	HMDB0000045	bioa_008	GCST90200356	5:89976061-90476061	-0.291031482557134	0.568510000179918	0.608707193120909	1.0
MR-IVW LD	glycine	HMDB0000123	adenosine 5'-monophosphate (amp)	HMDB0000045	bioa_008	GCST90200356	5:131494202-131994202	-1.10958427652602	0.513903147927249	0.0308399963714434	1.0
MR-IVW LD	glycine	HMDB0000123	adenosine 5'-monophosphate (amp)	HMDB0000045	bioa_008	GCST90200356	6:160525578-161025578	0.211455374746665	0.516164991311519	0.682050793361309	1.0
MR-IVW LD	glycine	HMDB0000123	adenosine 5'-monophosphate (amp)	HMDB0000045	bioa_008	GCST90200356	7:55797215-56297215	-0.598015664031513	0.341628451652018	0.0800345674586712	1.0
MR-IVW LD	glycine	HMDB0000123	adenosine 5'-monophosphate (amp)	HMDB0000045	bioa_008	GCST90200356	8:8933358-9433358	0.237223526130691	0.3111926555292	0.445878356921882	1.0
MR-IVW LD	glycine	HMDB0000123	adenosine 5'-monophosphate (amp)	HMDB0000045	bioa_008	GCST90200356	8:126232077-126732077	-0.817048636002179	0.310854479895555	0.0085788611983113	1.0
MR-IVW LD	glycine	HMDB0000123	adenosine 5'-monophosphate (amp)	HMDB0000045	bioa_008	GCST90200356	9:5720079-6894932	0.0573572560941997	0.194058501090715	0.767560907836692	3.0
MR-IVW LD	glycine	HMDB0000123	adenosine 5'-monophosphate (amp)	HMDB0000045	bioa_008	GCST90200356	10:64798306-65575478	-0.909628832396728	0.445745365877466	0.0412814889268212	1.0
MR-IVW LD	glycine	HMDB0000123	adenosine 5'-monophosphate (amp)	HMDB0000045	bioa_008	GCST90200356	12:46859387-47359387	0.323806611538489	0.435154897144117	0.456805063056559	1.0
MR-IVW LD	glycine	HMDB0000123	adenosine 5'-monophosphate (amp)	HMDB0000045	bioa_008	GCST90200356	12:56611458-57111458	0.909675529191885	0.572193688414284	0.111879104446681	1.0
MR-IVW LD	glycine	HMDB0000123	adenosine 5'-monophosphate (amp)	HMDB0000045	bioa_008	GCST90200356	15:58217095-58717095	-0.217948836868431	0.527428752791411	0.679438869616782	1.0
MR-IVW LD	glycine	HMDB0000123	adenosine 5'-monophosphate (amp)	HMDB0000045	bioa_008	GCST90200356	16:80861176-81361176	-0.15762467658289	0.23276800956898	0.498294928457464	1.0
MR-IVW LD	glycine	HMDB0000123	adenosine 5'-monophosphate (amp)	HMDB0000045	bioa_008	GCST90200356	17:45188952-45974996	-0.330581934096331	0.488694004589157	0.49874864992002	1.0
MR-IVW LD	glycine	HMDB0000123	adenosine 5'-monophosphate (amp)	HMDB0000045	bioa_008	GCST90200356	19:17984588-18484588	-0.3172413425149	0.527958611814317	0.547917931962248	1.0
MR-IVW LD	4-hydroxyphenylpyruvate	HMDB0000707	betaine	HMDB0000043	GCST90200300	GCST90200425	11:63046797-63546797	-0.0406246686037598	0.177537085280888	0.819006051189053	1.0
MR-IVW LD	4-hydroxyphenylpyruvate	HMDB0000707	betaine	HMDB0000043	GCST90200300	GCST90200425	12:122051275-122551275	0.0335938821014601	0.147294571363154	0.819589662278524	1.0
MR-IVW LD	flavin adenine dinucleotide (fad)	HMDB0001248	alpha-tocopherol	HMDB0001893	GCST90200376	M01561	2:69949756-70738470	0.039505418471616	0.0471870276188744	0.402474929547392	1.0
MR-IVW LD	tryptophan	HMDB0000929	glucose	HMDB0000122	GCST90200441	M20489	6:111301079-112053797	0.0550722137343859	0.176231083950036	0.754660563059687	1.0
MR-IVW LD	cortisol	HMDB0000063	alpha-ketoglutarate	HMDB0000208	GCST90200378	GCST90200455	14:94554700-95054700	0.096052228242137	0.153803453273271	0.532290854063089	1.0
MR-IVW LD	tyrosine	HMDB0000158	adenosine 5'-monophosphate (amp)	HMDB0000045	GCST90200427	GCST90200356	6:111308006-112158646	0.0788074016187515	0.115753947911312	0.495986493287616	1.0
MR-IVW LD	tyrosine	HMDB0000158	adenosine 5'-monophosphate (amp)	HMDB0000045	GCST90200427	GCST90200356	16:71156147-71656147	-0.0900043824052866	0.17936561675785	0.615813249492824	1.0
MR-IVW LD	methionine	HMDB0000696	phenylalanine	HMDB0000159	bioa_013	bioa_016	5:89993899-90493899	-0.040723145251769	0.0803217855064501	0.61215481857038	1.0
MR-IVW LD	methionine	HMDB0000696	phenylalanine	HMDB0000159	bioa_013	bioa_016	10:81796208-82296208	-0.0195044328752617	0.105429366893308	0.853229035573253	1.0
MR-IVW LD	methionine	HMDB0000696	phenylalanine	HMDB0000159	bioa_013	bioa_016	12:46900176-47464292	0.181861197616928	0.0773248512714642	0.0186772241405903	2.0
MR-IVW LD	methionine	HMDB0000696	phenylalanine	HMDB0000159	bioa_013	bioa_016	12:56615040-57115040	0.233593802335256	0.105555265402284	0.0268976456487287	1.0
MR-IVW LD	kynurenine	HMDB0000684	alanine	HMDB0000161	M15140	GCST90200431	8:39556267-40056267	0.0305738742075117	0.156222387002313	0.844839206960548	1.0
MR-IVW LD	kynurenine	HMDB0000684	alanine	HMDB0000161	M15140	GCST90200431	12:112341686-113156415	0.108247261222411	0.13095334906489	0.408458522715509	1.0
MR-IVW LD	kynurenine	HMDB0000684	alanine	HMDB0000161	M15140	GCST90200431	16:87628822-88128822	-0.0224739715577216	0.0921485389765683	0.807317154032886	1.0
MR-IVW LD	histidine	HMDB0000177	isoleucine	HMDB0000172	GCST90200377	GCST90200399	2:211293055-211793055	-0.0232455246017807	0.173936969024833	0.89368457887652	1.0
MR-IVW LD	histidine	HMDB0000177	isoleucine	HMDB0000172	GCST90200377	GCST90200399	12:96129884-96629884	-0.101622222646512	0.142922159373325	0.47706443304737	1.0
MR-IVW LD	phosphoethanolamine	HMDB0000224	acetoacetate	HMDB0000060	GCST90200281	GCST90200318	1:21573292-22073292	0.23751595190428	0.185994027370367	0.201599250173846	1.0
MR-IVW LD	phosphoethanolamine	HMDB0000224	acetoacetate	HMDB0000060	GCST90200281	GCST90200318	1:27206842-27706842	0.294197514361606	0.199821272270404	0.140938998265661	1.0
MR-IVW LD	4-methyl-2-oxopentanoate	HMDB0000695	glutamate	HMDB0000148	M22116	GCST90200412	4:88976422-89476422	-0.0689534799712715	0.159419406120966	0.665357145319038	1.0
MR-IVW LD	4-methyl-2-oxopentanoate	HMDB0000695	glutamate	HMDB0000148	M22116	GCST90200412	13:48209901-48709901	-0.0842133513680233	0.170053219392313	0.62044651096217	1.0
MR-IVW LD	4-acetamidobutanoate	HMDB0003681	creatine	HMDB0000064	GCST90200311	GCST90200323	8:18005709-18505709	0.0591298899283495	0.0615624789638116	0.336810749212624	1.0
MR-IVW LD	4-acetamidobutanoate	HMDB0003681	creatine	HMDB0000064	GCST90200311	GCST90200323	22:50435332-50935332	0.0620205740101196	0.146208786875817	0.671425912951722	1.0
MR-IVW LD	serine	HMDB0000187	cysteine	HMDB0000574	GCST90200415	GCST90200439	1:119778579-120514573	-0.0224510771510793	0.0750204455093803	0.764737008034988	3.0
MR-IVW LD	serine	HMDB0000187	cysteine	HMDB0000574	GCST90200415	GCST90200439	2:211290507-212040821	0.194850359889861	0.0802134835693375	0.015134385879987	1.0
MR-IVW LD	serine	HMDB0000187	cysteine	HMDB0000574	GCST90200415	GCST90200439	7:55905219-56847625	0.0190471395569547	0.103284532871892	0.853688492480362	1.0
MR-IVW LD	docosapentaenoate (n6 dpa; 22:5n6)	HMDB0001976	asparagine	HMDB0000168	GCST90199796	GCST90200452	11:61347212-61847212	-0.211886704907548	0.1370073482997	0.121975333889918	1.0
MR-IVW LD	glycerol 3-phosphate	HMDB0000126	cytosine	HMDB0000630	GCST90199638	GCST90200433	1:20921386-22251981	0.0892752925542724	0.0626281519002144	0.154017968865702	5.0
MR-IVW LD	glycerol 3-phosphate	HMDB0000126	cytosine	HMDB0000630	GCST90199638	GCST90200433	20:5231344-5731344	0.139511450737295	0.194201662592682	0.472520284239757	1.0
MR-IVW LD	glycine	HMDB0000123	phenylalanine	HMDB0000159	GCST90200707	met-d-Phe	1:75967169-76467169	0.0025685872051048	0.0474573854412771	0.956836309330586	1.0
MR-IVW LD	glycine	HMDB0000123	phenylalanine	HMDB0000159	GCST90200707	met-d-Phe	2:211036896-212058697	-0.0458466317675315	0.0075260879237968	1.1172142560153402e-09	2.0
MR-IVW LD	glycine	HMDB0000123	phenylalanine	HMDB0000159	GCST90200707	met-d-Phe	3:125659669-126159669	-0.0283258774940447	0.0484848474892254	0.55907147635073	1.0
MR-IVW LD	glycine	HMDB0000123	phenylalanine	HMDB0000159	GCST90200707	met-d-Phe	9:6290540-6790540	-0.0440208114826275	0.0368707387763725	0.232508212393592	1.0
MR-IVW LD	1-methylxanthine	HMDB0010738	alanine	HMDB0000161	GCST90199763	M32339	8:18005709-18505709	-0.0096382327032304	0.0683377017837218	0.887839692443452	2.0
MR-IVW LD	1-methylxanthine	HMDB0010738	alanine	HMDB0000161	GCST90199763	M32339	15:74275585-74775585	-0.0288868305865297	0.180542691165815	0.872881074217137	1.0
MR-IVW LD	1-methylxanthine	HMDB0010738	alanine	HMDB0000161	GCST90199763	M32339	15:74777880-75599999	-0.111460897571557	0.126660110876769	0.378859309553424	1.0
MR-IVW LD	choline	HMDB0000097	glutamine	HMDB0000641	GCST90200327	bioa_006	17:17175631-17675631	-0.0104486861002314	0.0535830056422156	0.845392947621319	1.0
MR-IVW LD	sulfate*	HMDB01448	glycine	HMDB0000123	GCST90199896	M32338	7:122557611-123057611	-0.220336859397927	0.182347745708629	0.226919071737477	1.0
MR-IVW LD	phosphate	HMDB0001429	cytidine	HMDB0000089	GCST90200393	GCST90200429	1:21570042-22070042	0.0312339272323284	0.164235172177964	0.849169599114089	1.0
MR-IVW LD	tyrosine	HMDB0000158	citrulline	HMDB0000904	GCST90200427	GCST90200403	6:111308006-112158646	-0.0178065891780549	0.116189068870095	0.878196959297499	1.0
MR-IVW LD	tyrosine	HMDB0000158	citrulline	HMDB0000904	GCST90200427	GCST90200403	16:71156147-71656147	0.15463708842185	0.180029653508902	0.390366209558374	1.0
MR-IVW LD	biliverdin	HMDB0001008	kynurenine	HMDB0000684	M02137	bioa_027	2:234046650-234918570	0.0246419653906566	0.0176898531160493	0.163619790680848	1.0
MR-IVW LD	2-aminobutyrate	HMDB0000452	oleate (18:1n9)	HMDB0000207	M32348	M01359	2:64958074-65458074	-0.0053304248784369	0.122599772204068	0.965320293449228	1.0
MR-IVW LD	2-aminobutyrate	HMDB0000452	oleate (18:1n9)	HMDB0000207	M32348	M01359	4:88993818-89493818	0.051575812476895	0.154727437430685	0.738882680363527	1.0
MR-IVW LD	alpha-tocopherol	HMDB0001893	hypoxanthine	HMDB0000157	GCST90200302	M03127	1:62651807-63403953	-0.491381493935375	0.19813769916749	0.0131382382710936	1.0
MR-IVW LD	bilirubin (z,z)	HMDB0000054	5-oxoproline	HMDB0000267	GCST90200704	GCST90200280	2:233988949-235124783	-0.036039761323238	0.0240519442161161	0.134025814277385	7.0
MR-IVW LD	bilirubin (z,z)	HMDB0000054	5-oxoproline	HMDB0000267	GCST90200704	GCST90200280	12:21093886-21593886	-0.289390294980517	0.136331161131861	0.0337789133770838	1.0
MR-IVW LD	phosphate	HMDB0001429	betaine	HMDB0000043	GCST90200393	M03141	1:21570042-22070042	-0.114601171593828	0.183361874550124	0.531971058097398	1.0
MR-IVW LD	cystine	HMDB0000192	glutamine	HMDB0000641	M31454	M00053	22:24745202-25245202	0.0574958924750321	0.0766611899667099	0.453254704753739	1.0
MR-IVW LD	glycine	HMDB0000123	tyrosine	HMDB0000158	bioa_008	bioa_021	1:75967169-76725029	0.0497693882508325	0.108666786573868	0.646952441267815	1.0
MR-IVW LD	glycine	HMDB0000123	tyrosine	HMDB0000158	bioa_008	bioa_021	1:120004506-120504506	0.258317533470464	0.12864418997533	0.04464329166949	1.0
MR-IVW LD	glycine	HMDB0000123	tyrosine	HMDB0000158	bioa_008	bioa_021	2:165258389-165758389	-0.0562075175758148	0.159228095115631	0.724088440535273	1.0
MR-IVW LD	glycine	HMDB0000123	tyrosine	HMDB0000158	bioa_008	bioa_021	2:210575251-212439946	-0.0525318115224657	0.0162256269217	0.0012054692990305	6.0
MR-IVW LD	glycine	HMDB0000123	tyrosine	HMDB0000158	bioa_008	bioa_021	3:125660381-126160381	-0.0112848072099318	0.0835911645180292	0.892611874331257	1.0
MR-IVW LD	glycine	HMDB0000123	tyrosine	HMDB0000158	bioa_008	bioa_021	4:186924683-187424683	0.621520432030487	0.158713082745269	9.00302475512505e-05	1.0
MR-IVW LD	glycine	HMDB0000123	tyrosine	HMDB0000158	bioa_008	bioa_021	5:89976061-90476061	-0.498685890436349	0.175223433041582	0.0044272194879488	1.0
MR-IVW LD	glycine	HMDB0000123	tyrosine	HMDB0000158	bioa_008	bioa_021	5:131494202-131994202	-0.010298648461925	0.158440745568115	0.948174000256265	1.0
MR-IVW LD	glycine	HMDB0000123	tyrosine	HMDB0000158	bioa_008	bioa_021	6:160525578-161025578	-0.192503951396348	0.159094174707725	0.226278892887954	1.0
MR-IVW LD	glycine	HMDB0000123	tyrosine	HMDB0000158	bioa_008	bioa_021	7:55797215-56297215	-0.135915767792477	0.0823232996925959	0.0987385748965695	1.0
MR-IVW LD	glycine	HMDB0000123	tyrosine	HMDB0000158	bioa_008	bioa_021	8:8933358-9433358	0.360509952201632	0.0654877297368983	3.69168269276793e-08	1.0
MR-IVW LD	glycine	HMDB0000123	tyrosine	HMDB0000158	bioa_008	bioa_021	8:126232077-126732077	-0.348878352760286	0.0930590431475829	0.0001775410855366	1.0
MR-IVW LD	glycine	HMDB0000123	tyrosine	HMDB0000158	bioa_008	bioa_021	9:5720079-6894932	0.0267104438923562	0.0598131997126003	0.655189625611279	3.0
MR-IVW LD	glycine	HMDB0000123	tyrosine	HMDB0000158	bioa_008	bioa_021	9:135887106-136387106	-0.169945798949494	0.125885776999627	0.17701598287481	1.0
MR-IVW LD	glycine	HMDB0000123	tyrosine	HMDB0000158	bioa_008	bioa_021	10:64798306-65575478	-0.9566025327267	0.137383675531621	3.33101820779903e-12	1.0
MR-IVW LD	glycine	HMDB0000123	tyrosine	HMDB0000158	bioa_008	bioa_021	12:46859387-47359387	0.537271920098346	0.134116804817357	6.17556487216696e-05	1.0
MR-IVW LD	glycine	HMDB0000123	tyrosine	HMDB0000158	bioa_008	bioa_021	12:56611458-57111458	1.60204592737703	0.175566676972824	7.173625873296281e-20	1.0
MR-IVW LD	glycine	HMDB0000123	tyrosine	HMDB0000158	bioa_008	bioa_021	15:58217095-58717095	0.257255022249008	0.164695916932784	0.118287988859023	1.0
MR-IVW LD	glycine	HMDB0000123	tyrosine	HMDB0000158	bioa_008	bioa_021	16:80861176-81361176	0.0250162311108716	0.0714749460310643	0.726338697648772	1.0
MR-IVW LD	glycine	HMDB0000123	tyrosine	HMDB0000158	bioa_008	bioa_021	17:45188952-45974996	-0.0471469004684493	0.150629074979078	0.754280662149859	1.0
MR-IVW LD	glycine	HMDB0000123	tyrosine	HMDB0000158	bioa_008	bioa_021	19:17984588-18484588	-0.0801250771522369	0.164866413893499	0.626967165941842	1.0
MR-IVW LD	orotidine	HMDB0000788	glucose	HMDB0000122	GCST90200681	GCST90200440	3:124271035-124771035	-0.055388158859399	0.177251771125669	0.754673507901988	1.0
MR-IVW LD	orotidine	HMDB0000788	glucose	HMDB0000122	GCST90200681	GCST90200440	16:20142332-20642332	-0.014205630189045	0.164609412264685	0.931228721226919	1.0
MR-IVW LD	orotidine	HMDB0000788	glucose	HMDB0000122	GCST90200681	GCST90200440	17:72554076-74203469	0.0127358642912076	0.0267631641206006	0.634164936152791	1.0
MR-IVW LD	pantothenate	HMDB0000210	thyroxine	HMDB0000248	GCST90200279	GCST90200293	1:199230515-199730515	0.160516262927739	0.170401224333656	0.346197718800734	1.0
MR-IVW LD	glycine	HMDB0000123	glucuronate	HMDB0000127	bioa_008	GCST90199641	1:75967169-76725029	0.196583982054598	0.357592336253971	0.58249547051489	1.0
MR-IVW LD	glycine	HMDB0000123	glucuronate	HMDB0000127	bioa_008	GCST90199641	1:120004506-120504506	-0.311428551614877	0.467084652361775	0.504932027200289	1.0
MR-IVW LD	glycine	HMDB0000123	glucuronate	HMDB0000127	bioa_008	GCST90199641	2:165258389-165758389	0.0753281225432852	0.523987621745198	0.885690499393878	1.0
MR-IVW LD	glycine	HMDB0000123	glucuronate	HMDB0000127	bioa_008	GCST90199641	2:210575251-212439946	0.0218443448484704	0.0534246783312283	0.682626870147585	6.0
MR-IVW LD	glycine	HMDB0000123	glucuronate	HMDB0000127	bioa_008	GCST90199641	3:125660381-126160381	0.0526837602874689	0.275081257655355	0.848117649451914	1.0
MR-IVW LD	glycine	HMDB0000123	glucuronate	HMDB0000127	bioa_008	GCST90199641	5:89976061-90476061	-0.236474022355031	0.576639650308061	0.681740095775372	1.0
MR-IVW LD	glycine	HMDB0000123	glucuronate	HMDB0000127	bioa_008	GCST90199641	5:131494202-131994202	0.658828136301506	0.521344813491088	0.206334491260515	1.0
MR-IVW LD	glycine	HMDB0000123	glucuronate	HMDB0000127	bioa_008	GCST90199641	6:160525578-161025578	-1.18365105227441	0.523381091537327	0.0237253921506932	1.0
MR-IVW LD	glycine	HMDB0000123	glucuronate	HMDB0000127	bioa_008	GCST90199641	7:55797215-56297215	-0.0246661797874106	0.34657632053921	0.943261669605871	1.0
MR-IVW LD	glycine	HMDB0000123	glucuronate	HMDB0000127	bioa_008	GCST90199641	8:8933358-9433358	-0.204336947311763	0.31564385670356	0.517395410288712	1.0
MR-IVW LD	glycine	HMDB0000123	glucuronate	HMDB0000127	bioa_008	GCST90199641	8:126232077-126732077	0.25697618655328	0.315417362613846	0.415233777143554	1.0
MR-IVW LD	glycine	HMDB0000123	glucuronate	HMDB0000127	bioa_008	GCST90199641	9:5720079-6894932	0.146204479524305	0.196822938851908	0.457589237444157	3.0
MR-IVW LD	glycine	HMDB0000123	glucuronate	HMDB0000127	bioa_008	GCST90199641	10:64798306-65575478	-0.399766252306238	0.45220946044413	0.376680587858812	1.0
MR-IVW LD	glycine	HMDB0000123	glucuronate	HMDB0000127	bioa_008	GCST90199641	12:46859387-47359387	0.62190650103186	0.441335206119808	0.158791491783063	1.0
MR-IVW LD	glycine	HMDB0000123	glucuronate	HMDB0000127	bioa_008	GCST90199641	12:56611458-57111458	0.735716252877167	0.580403740317185	0.204943003989185	1.0
MR-IVW LD	glycine	HMDB0000123	glucuronate	HMDB0000127	bioa_008	GCST90199641	15:58217095-58717095	0.667161206716785	0.534921522476914	0.212319318433345	1.0
MR-IVW LD	glycine	HMDB0000123	glucuronate	HMDB0000127	bioa_008	GCST90199641	16:80861176-81361176	-0.0804911614221279	0.236100164835822	0.733164148457885	1.0
MR-IVW LD	glycine	HMDB0000123	glucuronate	HMDB0000127	bioa_008	GCST90199641	17:45188952-45974996	0.427528069767356	0.495670325539278	0.388398657293885	1.0
MR-IVW LD	glycine	HMDB0000123	glucuronate	HMDB0000127	bioa_008	GCST90199641	19:17984588-18484588	-0.386238023091943	0.535499805503283	0.470745618371907	1.0
MR-IVW LD	acetoacetate	HMDB0000060	4-methyl-2-oxopentanoate	HMDB0000695	met-d-Acetoacetate	M22116	1:230046470-230546470	-0.767360490136533	0.720853793764623	0.287094951726101	1.0
MR-IVW LD	acetoacetate	HMDB0000060	4-methyl-2-oxopentanoate	HMDB0000695	met-d-Acetoacetate	M22116	5:41395751-42449922	-0.864607392672436	0.355106607704749	0.0149007388623246	1.0
MR-IVW LD	acetoacetate	HMDB0000060	4-methyl-2-oxopentanoate	HMDB0000695	met-d-Acetoacetate	M22116	8:8933102-9433102	0.728891185089633	0.607409320908024	0.230139340443414	1.0
MR-IVW LD	acetoacetate	HMDB0000060	4-methyl-2-oxopentanoate	HMDB0000695	met-d-Acetoacetate	M22116	10:113686244-114186244	0.0296587529281359	0.682151317347243	0.965320293449229	1.0
MR-IVW LD	acetoacetate	HMDB0000060	4-methyl-2-oxopentanoate	HMDB0000695	met-d-Acetoacetate	M22116	11:116373213-116873213	-0.819420397217021	0.379222483728807	0.0307115146361538	2.0
MR-IVW LD	acetoacetate	HMDB0000060	4-methyl-2-oxopentanoate	HMDB0000695	met-d-Acetoacetate	M22116	12:122333527-122833527	0.574353523950508	0.596444044102454	0.335566110230859	1.0
MR-IVW LD	glucose	HMDB0000122	glutamate	HMDB0000148	met-d-Glucose	GCST90200412	2:165251927-165751927	0.808745527800713	0.652884048041601	0.215446372382529	1.0
MR-IVW LD	glucose	HMDB0000122	glutamate	HMDB0000148	met-d-Glucose	GCST90200412	2:169498833-170056652	-0.237177203565208	0.169816521286575	0.162513604188765	4.0
MR-IVW LD	glucose	HMDB0000122	glutamate	HMDB0000148	met-d-Glucose	GCST90200412	3:122819058-123319058	-0.413557904331466	0.420026802873379	0.324821157996398	1.0
MR-IVW LD	glucose	HMDB0000122	glutamate	HMDB0000148	met-d-Glucose	GCST90200412	3:151951767-152451767	0.623488692256432	0.660784328277107	0.345395290213189	1.0
MR-IVW LD	glucose	HMDB0000122	glutamate	HMDB0000148	met-d-Glucose	GCST90200412	3:170377909-170877909	-0.4609425515197	0.350068275569307	0.187931872866837	1.0
MR-IVW LD	glucose	HMDB0000122	glutamate	HMDB0000148	met-d-Glucose	GCST90200412	4:185468314-185968314	-0.235969239984825	0.647793155375918	0.71565913459457	1.0
MR-IVW LD	glucose	HMDB0000122	glutamate	HMDB0000148	met-d-Glucose	GCST90200412	5:95479406-95979406	-0.500878613986501	0.63332238550884	0.429017148135325	1.0
MR-IVW LD	glucose	HMDB0000122	glutamate	HMDB0000148	met-d-Glucose	GCST90200412	6:7000270-7500270	-0.0845983005529801	0.605442621965148	0.888873579471134	1.0
MR-IVW LD	glucose	HMDB0000122	glutamate	HMDB0000148	met-d-Glucose	GCST90200412	7:14801789-15301789	0.633452430550914	0.435609959051034	0.145898228011859	1.0
MR-IVW LD	glucose	HMDB0000122	glutamate	HMDB0000148	met-d-Glucose	GCST90200412	7:43935955-44473721	-0.0550781044764309	0.275399475500968	0.841485666177196	2.0
MR-IVW LD	glucose	HMDB0000122	glutamate	HMDB0000148	met-d-Glucose	GCST90200412	8:117934783-118434783	-0.110816532270132	0.546047666713974	0.839179612103116	1.0
MR-IVW LD	glucose	HMDB0000122	glutamate	HMDB0000148	met-d-Glucose	GCST90200412	9:21884068-22384068	0.478999637032633	0.655687976019037	0.465066375495166	1.0
MR-IVW LD	glucose	HMDB0000122	glutamate	HMDB0000148	met-d-Glucose	GCST90200412	10:2888477-3388477	0.428324647737297	0.358770633656095	0.232529749741192	1.0
MR-IVW LD	glucose	HMDB0000122	glutamate	HMDB0000148	met-d-Glucose	GCST90200412	10:112762852-113262852	0.446909539546635	0.676416350242319	0.508803531875617	1.0
MR-IVW LD	glucose	HMDB0000122	glutamate	HMDB0000148	met-d-Glucose	GCST90200412	10:114504071-115004071	0.181904690613862	0.450923996213229	0.686650805086986	1.0
MR-IVW LD	glucose	HMDB0000122	glutamate	HMDB0000148	met-d-Glucose	GCST90200412	12:4134844-4634844	0.821748503131498	0.658124004771643	0.211803143855769	1.0
MR-IVW LD	glucose	HMDB0000122	glutamate	HMDB0000148	met-d-Glucose	GCST90200412	12:111682800-112523499	-1.26356083156836	0.668445369787788	0.0587181389392612	1.0
MR-IVW LD	glucose	HMDB0000122	glutamate	HMDB0000148	met-d-Glucose	GCST90200412	12:121166650-121666650	-0.718128669339527	0.610288616124812	0.239313923564203	1.0
MR-IVW LD	glucose	HMDB0000122	glutamate	HMDB0000148	met-d-Glucose	GCST90200412	13:28213465-28721145	1.08434834934377	0.679059648666003	0.110301790795734	1.0
MR-IVW LD	glucose	HMDB0000122	glutamate	HMDB0000148	met-d-Glucose	GCST90200412	17:43272775-44380160	-0.449060201421803	0.646553874326144	0.487341032638143	1.0
MR-IVW LD	glucose	HMDB0000122	glutamate	HMDB0000148	met-d-Glucose	GCST90200412	17:44543627-45043627	-1.20828558504245	0.677614300574867	0.0745624547046758	1.0
MR-IVW LD	glucose	HMDB0000122	glutamate	HMDB0000148	met-d-Glucose	GCST90200412	20:22311971-22811971	0.163775294842361	0.657936202916203	0.803420530197186	1.0
MR-IVW LD	urate	HMDB0000289	n-palmitoyl-sphinganine (d18:0/16:0)	HMDB11760	M01604	GCST90200064	4:9676051-10553081	0.0665798563848079	0.0481087393234449	0.166375250877561	1.0
MR-IVW LD	valine	HMDB0000883	myo-inositol	HMDB0000211	met-d-Val	GCST90200401	2:27480940-28253616	-0.18184916759222	0.523492215564646	0.728308092578831	1.0
MR-IVW LD	valine	HMDB0000883	myo-inositol	HMDB0000211	met-d-Val	GCST90200401	2:64975088-65475088	0.165632042070692	0.254867176670071	0.515772370738409	2.0
MR-IVW LD	valine	HMDB0000883	myo-inositol	HMDB0000211	met-d-Val	GCST90200401	2:165251927-165751927	-0.116231603970882	0.439499998051637	0.791422968527773	1.0
MR-IVW LD	valine	HMDB0000883	myo-inositol	HMDB0000211	met-d-Val	GCST90200401	3:135701113-136578270	0.305500660552843	0.662085040516838	0.644495808868054	1.0
MR-IVW LD	valine	HMDB0000883	myo-inositol	HMDB0000211	met-d-Val	GCST90200401	4:86953335-87453335	-0.628513306541488	0.621161127533211	0.311616384747958	1.0
MR-IVW LD	valine	HMDB0000883	myo-inositol	HMDB0000211	met-d-Val	GCST90200401	4:87663610-88163610	-0.868454268747369	0.611984567392192	0.155876070892911	1.0
MR-IVW LD	valine	HMDB0000883	myo-inositol	HMDB0000211	met-d-Val	GCST90200401	4:88882515-89510546	0.0392122308836342	0.139538175352812	0.778699386643416	4.0
MR-IVW LD	valine	HMDB0000883	myo-inositol	HMDB0000211	met-d-Val	GCST90200401	5:55564890-56064890	0.493395488200317	0.679154868590725	0.467541803411354	1.0
MR-IVW LD	valine	HMDB0000883	myo-inositol	HMDB0000211	met-d-Val	GCST90200401	6:108910874-109410874	0.293300454946388	0.681180166786567	0.666776029416183	1.0
MR-IVW LD	valine	HMDB0000883	myo-inositol	HMDB0000211	met-d-Val	GCST90200401	12:56199875-57115338	-0.142235041575346	0.384626745881114	0.711531377788309	2.0
MR-IVW LD	valine	HMDB0000883	myo-inositol	HMDB0000211	met-d-Val	GCST90200401	12:122278263-122778263	0.200081285899795	0.512082472312124	0.696003604189425	1.0
MR-IVW LD	valine	HMDB0000883	myo-inositol	HMDB0000211	met-d-Val	GCST90200401	14:102468052-102968052	0.375603886131039	0.665832525702084	0.572678148550381	1.0
MR-IVW LD	valine	HMDB0000883	myo-inositol	HMDB0000211	met-d-Val	GCST90200401	16:69315747-70918195	-0.0093083542776017	0.262543410830053	0.97171730019844	1.0
MR-IVW LD	valine	HMDB0000883	myo-inositol	HMDB0000211	met-d-Val	GCST90200401	17:6935779-7435779	-0.107273950427321	0.273056797082975	0.694420567912813	1.0
MR-IVW LD	valine	HMDB0000883	myo-inositol	HMDB0000211	met-d-Val	GCST90200401	17:79384062-79884062	0.846412863945966	0.632475274137373	0.180813497689526	1.0
MR-IVW LD	valine	HMDB0000883	myo-inositol	HMDB0000211	met-d-Val	GCST90200401	19:49050431-49611255	-0.219724478100311	0.257184912241927	0.392914217533246	4.0
MR-IVW LD	n1-methyl-2-pyridone-5-carboxamide	HMDB0004193	creatine	HMDB0000064	GCST90199778	M27718	2:135485648-135985648	-1.2070383283057897e-308	0.189002798104374	1.0	1.0
MR-IVW LD	tyrosine	HMDB0000158	pyruvate	HMDB0000243	bioa_021	met-d-Pyruvate	4:99820973-100320973	-0.0267060835093004	0.147590086980355	0.856408644995836	1.0
MR-IVW LD	tyrosine	HMDB0000158	pyruvate	HMDB0000243	bioa_021	met-d-Pyruvate	4:148735862-149235862	-0.316300443212171	0.151577879178934	0.0369135411078789	1.0
MR-IVW LD	tyrosine	HMDB0000158	pyruvate	HMDB0000243	bioa_021	met-d-Pyruvate	6:111242119-112017012	-0.0159790309843307	0.0387053217434454	0.679725244624789	1.0
MR-IVW LD	tyrosine	HMDB0000158	pyruvate	HMDB0000243	bioa_021	met-d-Pyruvate	6:112114361-112614361	0.09272910102183	0.153269722403439	0.545175012859061	1.0
MR-IVW LD	tyrosine	HMDB0000158	pyruvate	HMDB0000243	bioa_021	met-d-Pyruvate	7:27926305-28426305	-0.0858897177355531	0.125286469504765	0.492999042378177	1.0
MR-IVW LD	tyrosine	HMDB0000158	pyruvate	HMDB0000243	bioa_021	met-d-Pyruvate	8:8933358-9433358	-0.607284053498965	0.157736137689018	0.0001181180590418	1.0
MR-IVW LD	tyrosine	HMDB0000158	pyruvate	HMDB0000243	bioa_021	met-d-Pyruvate	10:64816186-65575478	0.136148115000866	0.124730760994142	0.27503710334731	1.0
MR-IVW LD	tyrosine	HMDB0000158	pyruvate	HMDB0000243	bioa_021	met-d-Pyruvate	11:61310081-61810081	0.196100110413646	0.148320562000914	0.186122518080218	1.0
MR-IVW LD	tyrosine	HMDB0000158	pyruvate	HMDB0000243	bioa_021	met-d-Pyruvate	12:20701307-21201307	-0.161494789419297	0.156662740357164	0.302614150106231	1.0
MR-IVW LD	tyrosine	HMDB0000158	pyruvate	HMDB0000243	bioa_021	met-d-Pyruvate	12:46678393-47435518	-0.207746127128687	0.116328565855615	0.0741224934760687	1.0
MR-IVW LD	tyrosine	HMDB0000158	pyruvate	HMDB0000243	bioa_021	met-d-Pyruvate	12:56615040-57115040	-0.3643728315054	0.0894426398144671	4.62490829848975e-05	1.0
MR-IVW LD	tyrosine	HMDB0000158	pyruvate	HMDB0000243	bioa_021	met-d-Pyruvate	12:57594049-58094049	-0.021582040637653	0.134312743094342	0.872341518754317	1.0
MR-IVW LD	tyrosine	HMDB0000158	pyruvate	HMDB0000243	bioa_021	met-d-Pyruvate	12:59727701-60227701	-0.0735193567232983	0.131108914088438	0.574967804097014	1.0
MR-IVW LD	tyrosine	HMDB0000158	pyruvate	HMDB0000243	bioa_021	met-d-Pyruvate	12:120845172-121674861	-0.225329205717317	0.096968418388308	0.0201395365582212	1.0
MR-IVW LD	tyrosine	HMDB0000158	pyruvate	HMDB0000243	bioa_021	met-d-Pyruvate	12:122092964-122592964	-0.18842469921813	0.132267768908254	0.154281529107733	1.0
MR-IVW LD	tyrosine	HMDB0000158	pyruvate	HMDB0000243	bioa_021	met-d-Pyruvate	15:60649639-61149639	-0.070854507154949	0.15093776632077	0.638763296097043	1.0
MR-IVW LD	tyrosine	HMDB0000158	pyruvate	HMDB0000243	bioa_021	met-d-Pyruvate	16:71153235-72438683	-0.0539829528223967	0.058384981409112	0.355172239351331	3.0
MR-IVW LD	n-acetylglucosaminylasparagine	HMDB0000489	creatinine	HMDB0000562	GCST90200316	M00513	4:178111987-178611987	0.0491022927127832	0.119248425159618	0.680511892901691	1.0
MR-IVW LD	n-acetylglucosaminylasparagine	HMDB0000489	creatinine	HMDB0000562	GCST90200316	M00513	6:167457759-167966043	0.022917130356507	0.0445365346348576	0.606854071149995	2.0
MR-IVW LD	caffeine	HMDB0001847	serine	HMDB0000187	M00569	bioa_018	7:17037106-17537106	-0.0244988450833461	0.0653302535555904	0.707660466654556	1.0
MR-IVW LD	caffeine	HMDB0001847	serine	HMDB0000187	M00569	bioa_018	15:74777880-75277880	-0.141219103388236	0.075680119715024	0.0620413654958475	1.0
MR-IVW LD	5-oxoproline	HMDB0000267	asparagine	HMDB0000168	GCST90200280	GCST90200452	8:144861615-145802337	-0.0109101859321712	0.0322990654465267	0.735524138555739	3.0
MR-IVW LD	5-oxoproline	HMDB0000267	asparagine	HMDB0000168	GCST90200280	GCST90200452	12:56615338-57115338	-0.249888229258802	0.168162540745542	0.137281175700913	1.0
MR-IVW LD	serine	HMDB0000187	4-acetamidobutanoate	HMDB0003681	GCST90200415	M01558	1:119778579-120514573	-0.0811768505785781	0.100546581107832	0.419461609338866	2.0
MR-IVW LD	serine	HMDB0000187	4-acetamidobutanoate	HMDB0003681	GCST90200415	M01558	2:211290507-212040821	-0.260176593886877	0.135508642649415	0.0548578994076734	1.0
MR-IVW LD	serine	HMDB0000187	4-acetamidobutanoate	HMDB0003681	GCST90200415	M01558	7:55905219-56847625	0.0414763685459849	0.124429105637957	0.738882680363531	1.0
MR-IVW LD	n-stearoyl-sphingosine (d18:1/18:0)*	HMDB0004950	citrulline	HMDB0000904	GCST90200341	M02132	10:64645010-65401382	-0.0464165828044245	0.193402428351774	0.810330256604413	1.0
MR-IVW LD	n-stearoyl-sphingosine (d18:1/18:0)*	HMDB0004950	citrulline	HMDB0000904	GCST90200341	M02132	14:63982220-64482220	0.037847986367038	0.164007940923832	0.817494086363382	1.0
MR-IVW LD	n-stearoyl-sphingosine (d18:1/18:0)*	HMDB0004950	citrulline	HMDB0000904	GCST90200341	M02132	18:55052269-55552269	0.0606140620229747	0.181842186068924	0.738882680363527	1.0
MR-IVW LD	retinol (vitamin a)	HMDB0000305	hypoxanthine	HMDB0000157	GCST90200405	M03127	18:28939457-29439457	-0.250263990463089	0.177015993254379	0.157422659089578	1.0
MR-IVW LD	oleamide	HMDB0002117	alpha-tocopherol	HMDB0001893	M32458	GCST90200302	12:21138621-21638621	0.0559438351648411	0.102642408516716	0.585728574639989	1.0
MR-IVW LD	oleamide	HMDB0002117	alpha-tocopherol	HMDB0001893	M32458	GCST90200302	19:15740431-16240431	-0.721063936503869	0.162725292028049	9.37218143434563e-06	1.0
MR-IVW LD	alanine	HMDB0000161	cholesterol	HMDB0000067	M32339	M00063	2:27480940-27980940	0.406320351023924	0.130022512327656	0.0017780505982168	1.0
MR-IVW LD	alanine	HMDB0000161	cholesterol	HMDB0000067	M32339	M00063	12:46962370-47462370	0.661248821183839	0.173442313753137	0.0001375682292934	1.0
MR-IVW LD	acetoacetate	HMDB0000060	phenylalanine	HMDB0000159	met-d-Acetoacetate	GCST90200396	5:41395751-42449922	0.646190006769815	0.334713229639949	0.0535352572406868	1.0
MR-IVW LD	acetoacetate	HMDB0000060	phenylalanine	HMDB0000159	met-d-Acetoacetate	GCST90200396	6:166525103-167025103	-0.106352034432115	0.426587998253336	0.803122119708734	1.0
MR-IVW LD	acetoacetate	HMDB0000060	phenylalanine	HMDB0000159	met-d-Acetoacetate	GCST90200396	10:113686244-114186244	-0.556108223677185	0.666357728490421	0.403971647085142	1.0
MR-IVW LD	acetoacetate	HMDB0000060	phenylalanine	HMDB0000159	met-d-Acetoacetate	GCST90200396	11:116373213-116873213	-0.0122210860099926	0.48650741314297	0.979959215073143	1.0
MR-IVW LD	acetoacetate	HMDB0000060	phenylalanine	HMDB0000159	met-d-Acetoacetate	GCST90200396	12:122333527-122833527	-0.21881418559102	0.532625680083519	0.681203282581957	1.0
MR-IVW LD	3-(4-hydroxyphenyl)lactate	HMDB0000755	caffeine	HMDB0001847	M32197	M00569	17:79879970-80379970	0.346783956576234	0.144773884784253	0.0166045593653663	1.0
MR-IVW LD	n-acetylornithine	HMDB0003357	creatinine	HMDB0000562	M15630	bioa_026	2:73124156-74349562	0.0395149423744814	0.0074144450073657	9.85085559279588e-08	2.0
MR-IVW LD	n1-methyl-2-pyridone-5-carboxamide	HMDB0004193	glycine	HMDB0000123	GCST90199778	GCST90200707	2:135485648-135985648	-0.254709600763396	0.17183354354269	0.138259344235843	1.0
MR-IVW LD	n1-methyl-2-pyridone-5-carboxamide	HMDB0004193	glycine	HMDB0000123	GCST90199778	GCST90200707	7:10019022-10519022	-0.0368325970874989	0.180884472654252	0.838646571055837	1.0
MR-IVW LD	aspartate	HMDB0000191	histidine	HMDB0000177	GCST90200370	GCST90200377	3:56598999-57098999	-0.0192694021531324	0.118358490699116	0.87067165154756	1.0
MR-IVW LD	aspartate	HMDB0000191	histidine	HMDB0000177	GCST90200370	GCST90200377	5:36388589-36888589	-0.107062365604195	0.177429898259984	0.546238255320344	1.0
MR-IVW LD	2-aminobutyrate	HMDB0000452	cytosine	HMDB0000630	GCST90200305	GCST90200433	2:64970910-65470910	0.0601822179594186	0.102270626911655	0.556223280682666	1.0
MR-IVW LD	2-aminobutyrate	HMDB0000452	cytosine	HMDB0000630	GCST90200305	GCST90200433	4:88993818-89493818	-0.104165822288098	0.139357633790131	0.454779161396359	1.0
MR-IVW LD	valine	HMDB0000883	3-methyl-2-oxovalerate	HMDB0000491	met-d-Val	M15676	2:27480940-28253616	1.85954215109749	0.316122165686573	4.044746718086131e-09	1.0
MR-IVW LD	valine	HMDB0000883	3-methyl-2-oxovalerate	HMDB0000491	met-d-Val	M15676	2:64975088-65475088	0.210180233839106	0.272205858439585	0.440033248878724	2.0
MR-IVW LD	valine	HMDB0000883	3-methyl-2-oxovalerate	HMDB0000491	met-d-Val	M15676	2:165251927-165751927	0.710486370935469	0.464548780996267	0.126162397742481	1.0
MR-IVW LD	valine	HMDB0000883	3-methyl-2-oxovalerate	HMDB0000491	met-d-Val	M15676	2:226858446-227358446	1.24680767115365	0.699428693573998	0.0746500233345579	1.0
MR-IVW LD	valine	HMDB0000883	3-methyl-2-oxovalerate	HMDB0000491	met-d-Val	M15676	3:135701113-136578270	-0.401289511421501	0.687924876722574	0.559668927199412	1.0
MR-IVW LD	valine	HMDB0000883	3-methyl-2-oxovalerate	HMDB0000491	met-d-Val	M15676	4:88882515-89510546	1.26308805030134	0.153374977536592	1.79117034720078e-16	1.0
MR-IVW LD	valine	HMDB0000883	3-methyl-2-oxovalerate	HMDB0000491	met-d-Val	M15676	12:56199875-57115338	0.263176879286018	0.409342574599537	0.520272283925797	2.0
MR-IVW LD	valine	HMDB0000883	3-methyl-2-oxovalerate	HMDB0000491	met-d-Val	M15676	12:122278263-122778263	1.02287016751336	0.547116601228077	0.0615442192008073	1.0
MR-IVW LD	valine	HMDB0000883	3-methyl-2-oxovalerate	HMDB0000491	met-d-Val	M15676	16:69315747-70918195	0.638900626065436	0.27628135181208	0.0207501453161157	1.0
MR-IVW LD	valine	HMDB0000883	3-methyl-2-oxovalerate	HMDB0000491	met-d-Val	M15676	17:6935779-7435779	0.793215577681234	0.619699670063466	0.200545135908885	1.0
MR-IVW LD	valine	HMDB0000883	3-methyl-2-oxovalerate	HMDB0000491	met-d-Val	M15676	17:79384062-79884062	0.945037761791925	0.675026972708514	0.16151331846754	1.0
MR-IVW LD	valine	HMDB0000883	3-methyl-2-oxovalerate	HMDB0000491	met-d-Val	M15676	19:49050431-49611255	0.292004270605251	0.663646069557393	0.65993710732119	1.0
MR-IVW LD	valine	HMDB0000883	3-methyl-2-oxovalerate	HMDB0000491	met-d-Val	M15676	22:18665347-19165347	-1.70043507949179	0.639261308079619	0.0078140651497054	1.0
MR-IVW LD	adenosine	HMDB0000050	alpha-tocopherol	HMDB0001893	M00555	M01561	1:109564880-110064880	0.482425891896947	0.174592227543657	0.0057245066810824	1.0
MR-IVW LD	adenosine	HMDB0000050	alpha-tocopherol	HMDB0001893	M00555	M01561	6:96128415-96628415	0.449404421837826	0.180929052947695	0.012996288990734	1.0
MR-IVW LD	aspartate	HMDB0000191	5,6-dihydrothymine	HMDB0000079	bioa_004	GCST90200339	2:211431243-211931243	-0.577503361333754	0.326432284586567	0.0768710510568802	1.0
MR-IVW LD	aspartate	HMDB0000191	5,6-dihydrothymine	HMDB0000079	bioa_004	GCST90200339	4:178111051-178611051	-0.0285273450636618	0.108435706936639	0.792488355285948	1.0
MR-IVW LD	aspartate	HMDB0000191	5,6-dihydrothymine	HMDB0000079	bioa_004	GCST90200339	12:101969766-102469766	0.190896587448479	0.164287904707487	0.245250195835234	1.0
MR-IVW LD	ornithine	HMDB0000214	cortisol	HMDB0000063	bioa_014	M01712	2:219037276-219805573	-0.06014534300901	0.32077516271473	0.85126862368821	1.0
MR-IVW LD	ornithine	HMDB0000214	cortisol	HMDB0000063	bioa_014	M01712	4:144415809-145209327	0.31583635409004	0.288764666596608	0.274064638609823	1.0
MR-IVW LD	ornithine	HMDB0000214	cortisol	HMDB0000063	bioa_014	M01712	6:131638147-132138147	-0.235247434294143	0.260010322114579	0.365591537564832	1.0
MR-IVW LD	ornithine	HMDB0000214	cortisol	HMDB0000063	bioa_014	M01712	9:135887106-136387106	-0.0770440812968119	0.30817632518725	0.802587348634154	1.0
MR-IVW LD	ornithine	HMDB0000214	cortisol	HMDB0000063	bioa_014	M01712	10:97138162-97638162	-0.125462037719974	0.346865633696401	0.717574636922467	1.0
MR-IVW LD	ornithine	HMDB0000214	cortisol	HMDB0000063	bioa_014	M01712	12:46964292-47464292	-0.123839263918972	0.283061174671936	0.661748776081757	1.0
MR-IVW LD	ornithine	HMDB0000214	cortisol	HMDB0000063	bioa_014	M01712	12:132819894-133319894	-0.327623245572285	0.370356712386061	0.37636410621678	1.0
MR-IVW LD	ornithine	HMDB0000214	cortisol	HMDB0000063	bioa_014	M01712	16:68152686-68652686	-0.278704487791394	0.317146486107449	0.37951629965665	1.0
MR-IVW LD	ornithine	HMDB0000214	cortisol	HMDB0000063	bioa_014	M01712	19:12789284-13289284	-0.310538005332578	0.320555360343307	0.332669938984237	1.0
MR-IVW LD	n1-methyl-2-pyridone-5-carboxamide	HMDB0004193	cortisone	HMDB0002802	GCST90199778	GCST90200360	2:135485648-135985648	-0.0652621933478071	0.172999867841848	0.705996445634893	1.0
MR-IVW LD	n1-methyl-2-pyridone-5-carboxamide	HMDB0004193	cortisone	HMDB0002802	GCST90199778	GCST90200360	7:10019022-10519022	0.0926807241868896	0.182087172445494	0.610758562635088	1.0
MR-IVW LD	1-methylurate	HMDB0003099	alanine	HMDB0000161	M34395	GCST90200431	8:18010431-18510431	0.132479534666761	0.0903309874136168	0.142484573028423	1.0
MR-IVW LD	flavin adenine dinucleotide (fad)	HMDB0001248	n-acetylaspartate (naa)	HMDB0000812	GCST90200376	GCST90199665	2:69949756-70738470	-0.0022110273130837	0.043344736329974	0.959317325716403	2.0
MR-IVW LD	orotate	HMDB0000226	cystathionine	HMDB0000099	GCST90200392	GCST90200383	3:123305909-124961335	0.0289789983815075	0.0314458103218017	0.356761492685687	3.0
MR-IVW LD	orotate	HMDB0000226	cystathionine	HMDB0000099	GCST90200392	GCST90200383	7:32831514-33590783	0.0019168766894052	0.0498810160211447	0.969345653387691	1.0
MR-IVW LD	cystathionine	HMDB0000099	2-hydroxyglutarate	HMDB0059655	GCST90200383	M37253	19:33152807-33652807	-0.189586706414214	0.194100675614552	0.328695814040282	1.0
MR-IVW LD	sphingosine	HMDB0000252	3-hydroxybutyrate (bhba)	HMDB0000011	GCST90200385	met-d-bOHbutyrate	3:56598999-57098999	-0.022710123080513	0.0387628926895276	0.557961021272759	1.0
MR-IVW LD	cystathionine	HMDB0000099	hypotaurine	HMDB0000965	GCST90200383	GCST90200379	1:70631670-71131670	-0.119997214979488	0.0821485700097922	0.144088435422495	1.0
MR-IVW LD	cystathionine	HMDB0000099	hypotaurine	HMDB0000965	GCST90200383	GCST90200379	19:33152807-33652807	-0.130264468789114	0.163825990200995	0.426532527163447	1.0
MR-IVW LD	myo-inositol	HMDB0000211	threonine	HMDB0000167	GCST90200401	GCST90200432	16:24676314-25176314	0.402123359188965	0.157838910299424	0.010844125435749	1.0
MR-IVW LD	myo-inositol	HMDB0000211	threonine	HMDB0000167	GCST90200401	GCST90200432	19:18383755-18883755	0.065526379841144	0.177319383978982	0.711726210943163	1.0
MR-IVW LD	glucose	HMDB0000122	ornithine	HMDB0000214	met-d-Glucose	GCST90200404	2:165251927-165751927	-1.56167858044651	0.653982978897017	0.0169426518585843	1.0
MR-IVW LD	glucose	HMDB0000122	ornithine	HMDB0000214	met-d-Glucose	GCST90200404	2:169498833-170056652	-0.186927049155382	0.170156779981584	0.271961015543734	4.0
MR-IVW LD	glucose	HMDB0000122	ornithine	HMDB0000214	met-d-Glucose	GCST90200404	3:122819058-123319058	0.352186594776074	0.420846883139312	0.402675711963571	1.0
MR-IVW LD	glucose	HMDB0000122	ornithine	HMDB0000214	met-d-Glucose	GCST90200404	3:151951767-152451767	0.0408368039660968	0.662099244863809	0.950819444401421	1.0
MR-IVW LD	glucose	HMDB0000122	ornithine	HMDB0000214	met-d-Glucose	GCST90200404	3:170377909-170877909	-0.484589000680663	0.350742267324611	0.167091502229727	1.0
MR-IVW LD	glucose	HMDB0000122	ornithine	HMDB0000214	met-d-Glucose	GCST90200404	4:185468314-185968314	-0.408563836103335	0.649037124805461	0.529026844850816	1.0
MR-IVW LD	glucose	HMDB0000122	ornithine	HMDB0000214	met-d-Glucose	GCST90200404	5:95479406-95979406	0.101028993097113	0.634571688268912	0.873504872358159	1.0
MR-IVW LD	glucose	HMDB0000122	ornithine	HMDB0000214	met-d-Glucose	GCST90200404	6:7000270-7500270	0.422554731350757	0.60659785371482	0.486054532044347	1.0
MR-IVW LD	glucose	HMDB0000122	ornithine	HMDB0000214	met-d-Glucose	GCST90200404	7:14801789-15301789	-0.207831593030787	0.436503138509374	0.633982820187357	1.0
MR-IVW LD	glucose	HMDB0000122	ornithine	HMDB0000214	met-d-Glucose	GCST90200404	7:43935955-44473721	-0.324416055058979	0.275917957707789	0.239686800585923	2.0
MR-IVW LD	glucose	HMDB0000122	ornithine	HMDB0000214	met-d-Glucose	GCST90200404	8:117934783-118434783	0.94206545210538	0.54700810141403	0.0850306134386105	1.0
MR-IVW LD	glucose	HMDB0000122	ornithine	HMDB0000214	met-d-Glucose	GCST90200404	9:21884068-22384068	0.256858754162744	0.656972684552144	0.695816999081347	1.0
MR-IVW LD	glucose	HMDB0000122	ornithine	HMDB0000214	met-d-Glucose	GCST90200404	10:2888477-3388477	0.246991630858345	0.359485970461536	0.49203931018702	1.0
MR-IVW LD	glucose	HMDB0000122	ornithine	HMDB0000214	met-d-Glucose	GCST90200404	10:112762852-113262852	0.858308900048895	0.677678134232489	0.205318532079461	1.0
MR-IVW LD	glucose	HMDB0000122	ornithine	HMDB0000214	met-d-Glucose	GCST90200404	10:114504071-115004071	-0.497342963256165	0.451768415053555	0.270948742625698	1.0
MR-IVW LD	glucose	HMDB0000122	ornithine	HMDB0000214	met-d-Glucose	GCST90200404	12:4134844-4634844	0.337850218251219	0.659449900250152	0.608426173095379	1.0
MR-IVW LD	glucose	HMDB0000122	ornithine	HMDB0000214	met-d-Glucose	GCST90200404	12:111682800-112523499	-0.631688153802401	0.669848005136895	0.345664497260557	1.0
MR-IVW LD	glucose	HMDB0000122	ornithine	HMDB0000214	met-d-Glucose	GCST90200404	12:121166650-121666650	1.07394057621006	0.611407180343908	0.0790019932861278	1.0
MR-IVW LD	glucose	HMDB0000122	ornithine	HMDB0000214	met-d-Glucose	GCST90200404	13:28213465-28721145	0.557110546996116	0.680451582213026	0.41293676698998	1.0
MR-IVW LD	glucose	HMDB0000122	ornithine	HMDB0000214	met-d-Glucose	GCST90200404	17:43272775-44380160	1.63995179975423	0.647573177441425	0.0113265975073138	1.0
MR-IVW LD	glucose	HMDB0000122	ornithine	HMDB0000214	met-d-Glucose	GCST90200404	17:44543627-45043627	1.34169878873394	0.678896044101634	0.0481213870396719	1.0
MR-IVW LD	glucose	HMDB0000122	ornithine	HMDB0000214	met-d-Glucose	GCST90200404	20:22311971-22811971	1.33504891209244	0.659048872979373	0.0427934192242408	1.0
MR-IVW LD	arachidonate (20:4n6)	HMDB0001043	caffeine	HMDB0001847	M01110	M00569	11:61330635-61830635	0.0303728294182188	0.052871221579862	0.565651091313292	1.0
MR-IVW LD	stearoyl sphingomyelin (d18:1/18:0)	HMDB0001348	1-methylurate	HMDB0003099	GCST90200335	M34395	14:63982386-64482386	0.140412454473458	0.143061746067297	0.326355362146792	1.0
MR-IVW LD	cystine	HMDB0000192	adenosine	HMDB0000050	M31454	M00555	22:24745202-25245202	0.119028118876298	0.0767923347589022	0.121141516004118	1.0
MR-IVW LD	3-hydroxybutyrate (bhba)	HMDB0000011	choline phosphate	HMDB0001565	met-d-bOHbutyrate	GCST90200363	1:230050269-230550269	0.214441665390089	0.547272569696817	0.695178622929322	1.0
MR-IVW LD	3-hydroxybutyrate (bhba)	HMDB0000011	choline phosphate	HMDB0001565	met-d-bOHbutyrate	GCST90200363	5:41452897-42471829	0.242849018634731	0.386011627780319	0.52926815180884	1.0
MR-IVW LD	3-hydroxybutyrate (bhba)	HMDB0000011	choline phosphate	HMDB0001565	met-d-bOHbutyrate	GCST90200363	8:8059014-8559014	-1.08491623730145	0.628580456143984	0.0843513138225642	1.0
MR-IVW LD	3-hydroxybutyrate (bhba)	HMDB0000011	choline phosphate	HMDB0001565	met-d-bOHbutyrate	GCST90200363	8:8580720-9433358	0.206901114915754	0.493820057902244	0.67523017622	1.0
MR-IVW LD	3-hydroxybutyrate (bhba)	HMDB0000011	choline phosphate	HMDB0001565	met-d-bOHbutyrate	GCST90200363	8:9546321-10530228	0.274723884252574	0.576050667441046	0.633426754183603	1.0
MR-IVW LD	3-hydroxybutyrate (bhba)	HMDB0000011	choline phosphate	HMDB0001565	met-d-bOHbutyrate	GCST90200363	8:10591858-11909109	-0.0997517591503163	0.507230888896579	0.844094026778542	1.0
MR-IVW LD	3-hydroxybutyrate (bhba)	HMDB0000011	choline phosphate	HMDB0001565	met-d-bOHbutyrate	GCST90200363	9:107339744-107915739	0.358405371510036	0.419983539401639	0.393448848213106	2.0
MR-IVW LD	3-hydroxybutyrate (bhba)	HMDB0000011	choline phosphate	HMDB0001565	met-d-bOHbutyrate	GCST90200363	10:113694271-114194271	-0.49148969156604	0.448288346636331	0.272917085223682	1.0
MR-IVW LD	3-hydroxybutyrate (bhba)	HMDB0000011	choline phosphate	HMDB0001565	met-d-bOHbutyrate	GCST90200363	11:116451535-117240760	0.443337681528122	0.625454703669803	0.478433328585251	1.0
MR-IVW LD	3-hydroxybutyrate (bhba)	HMDB0000011	choline phosphate	HMDB0001565	met-d-bOHbutyrate	GCST90200363	12:122375755-122875755	-0.767170179293949	0.57165731323155	0.179592555699784	1.0
MR-IVW LD	3-hydroxybutyrate (bhba)	HMDB0000011	choline phosphate	HMDB0001565	met-d-bOHbutyrate	GCST90200363	14:94393207-95094947	-0.0096578097629074	0.289710705707701	0.973406608207734	2.0
MR-IVW LD	3-hydroxybutyrate (bhba)	HMDB0000011	choline phosphate	HMDB0001565	met-d-bOHbutyrate	GCST90200363	15:58430643-58980498	0.0337650471306563	0.396388946116744	0.932117013511352	2.0
MR-IVW LD	3-hydroxybutyrate (bhba)	HMDB0000011	choline phosphate	HMDB0001565	met-d-bOHbutyrate	GCST90200363	16:71899923-73042963	-0.036781811109984	0.330476498429342	0.911378990877616	1.0
MR-IVW LD	3-hydroxybutyrate (bhba)	HMDB0000011	choline phosphate	HMDB0001565	met-d-bOHbutyrate	GCST90200363	17:6935779-7435779	-0.682165765109999	0.571323574467633	0.232474259051361	1.0
MR-IVW LD	3-hydroxybutyrate (bhba)	HMDB0000011	choline phosphate	HMDB0001565	met-d-bOHbutyrate	GCST90200363	19:45161941-45661941	0.741491518715528	0.386331252119914	0.0549444311972577	1.0
MR-IVW LD	3-hydroxybutyrate (bhba)	HMDB0000011	thyroxine	HMDB0000248	met-d-bOHbutyrate	GCST90200293	1:230050269-230550269	-0.271813248900998	0.546706154053237	0.619059694883917	1.0
MR-IVW LD	3-hydroxybutyrate (bhba)	HMDB0000011	thyroxine	HMDB0000248	met-d-bOHbutyrate	GCST90200293	5:41452897-42471829	0.514060473088871	0.385582073739788	0.182464092723683	1.0
MR-IVW LD	3-hydroxybutyrate (bhba)	HMDB0000011	thyroxine	HMDB0000248	met-d-bOHbutyrate	GCST90200293	8:8059014-8559014	-0.0315708081100554	0.628046768465744	0.959908629495671	1.0
MR-IVW LD	3-hydroxybutyrate (bhba)	HMDB0000011	thyroxine	HMDB0000248	met-d-bOHbutyrate	GCST90200293	8:8580720-9433358	0.312160164051143	0.493305048349171	0.526868586816088	1.0
MR-IVW LD	3-hydroxybutyrate (bhba)	HMDB0000011	thyroxine	HMDB0000248	met-d-bOHbutyrate	GCST90200293	8:9546321-10530228	1.00720900452001	0.575358959441472	0.0800191464881733	1.0
MR-IVW LD	3-hydroxybutyrate (bhba)	HMDB0000011	thyroxine	HMDB0000248	met-d-bOHbutyrate	GCST90200293	8:10591858-11909109	0.815540427948555	0.506630524073508	0.107455918414065	1.0
MR-IVW LD	3-hydroxybutyrate (bhba)	HMDB0000011	thyroxine	HMDB0000248	met-d-bOHbutyrate	GCST90200293	9:107339744-107915739	0.456574096030882	0.419575269341332	0.276514937415915	2.0
MR-IVW LD	3-hydroxybutyrate (bhba)	HMDB0000011	thyroxine	HMDB0000248	met-d-bOHbutyrate	GCST90200293	10:113694271-114194271	0.132908059812598	0.447857162993325	0.766646390543454	1.0
MR-IVW LD	3-hydroxybutyrate (bhba)	HMDB0000011	thyroxine	HMDB0000248	met-d-bOHbutyrate	GCST90200293	11:116451535-117240760	0.479055245428782	0.6248077093463	0.44324546044804	1.0
MR-IVW LD	3-hydroxybutyrate (bhba)	HMDB0000011	thyroxine	HMDB0000248	met-d-bOHbutyrate	GCST90200293	12:122375755-122875755	-0.184103214034474	0.571127661270949	0.747187276635487	1.0
MR-IVW LD	3-hydroxybutyrate (bhba)	HMDB0000011	thyroxine	HMDB0000248	met-d-bOHbutyrate	GCST90200293	14:94393207-95094947	-0.527069351925269	0.289375207821885	0.0685453673842005	2.0
MR-IVW LD	3-hydroxybutyrate (bhba)	HMDB0000011	thyroxine	HMDB0000248	met-d-bOHbutyrate	GCST90200293	15:58430643-58980498	-0.673824487610719	0.395947857044441	0.088792665473414	2.0
MR-IVW LD	3-hydroxybutyrate (bhba)	HMDB0000011	thyroxine	HMDB0000248	met-d-bOHbutyrate	GCST90200293	16:71899923-73042963	-0.212360377309708	0.330128308042527	0.520051393921145	1.0
MR-IVW LD	3-hydroxybutyrate (bhba)	HMDB0000011	thyroxine	HMDB0000248	met-d-bOHbutyrate	GCST90200293	17:6935779-7435779	-0.184171719478389	0.570781235360459	0.746948175625746	1.0
MR-IVW LD	3-hydroxybutyrate (bhba)	HMDB0000011	thyroxine	HMDB0000248	met-d-bOHbutyrate	GCST90200293	19:45161941-45661941	-0.0370083993594336	0.386019578322474	0.923622376193373	1.0
MR-IVW LD	citrate	HMDB0000094	phenylalanine	HMDB0000159	M01564	bioa_016	5:14625868-15125868	0.042035945944434	0.048935909132054	0.390340516005652	1.0
MR-IVW LD	citrate	HMDB0000094	phenylalanine	HMDB0000159	M01564	bioa_016	9:84927464-85427464	0.0897783160681007	0.0533125392328383	0.0921816687374481	1.0
MR-IVW LD	citrate	HMDB0000094	phenylalanine	HMDB0000159	M01564	bioa_016	17:6345930-6933878	0.0155278476297048	0.032408646577874	0.631848501869679	2.0
MR-IVW LD	citrate	HMDB0000094	phenylalanine	HMDB0000159	M01564	bioa_016	22:18904608-19404608	0.0200256418597656	0.0484882369485862	0.679606613737616	1.0
MR-IVW LD	3-hydroxybutyrate (bhba)	HMDB0000011	alanine	HMDB0000161	met-d-bOHbutyrate	met-d-Ala	1:230050269-230550269	-0.689809783518049	0.13907677868528	7.05219882047632e-07	1.0
MR-IVW LD	3-hydroxybutyrate (bhba)	HMDB0000011	alanine	HMDB0000161	met-d-bOHbutyrate	met-d-Ala	5:41452897-42471829	-0.321243260742883	0.103254085784912	0.0018633389488714	1.0
MR-IVW LD	3-hydroxybutyrate (bhba)	HMDB0000011	alanine	HMDB0000161	met-d-bOHbutyrate	met-d-Ala	8:8059014-8559014	0.0411180034106193	0.168285202494465	0.806971201683053	1.0
MR-IVW LD	3-hydroxybutyrate (bhba)	HMDB0000011	alanine	HMDB0000161	met-d-bOHbutyrate	met-d-Ala	8:8580720-9433358	0.253702711117598	0.109415820707015	0.0204111857262736	1.0
MR-IVW LD	3-hydroxybutyrate (bhba)	HMDB0000011	alanine	HMDB0000161	met-d-bOHbutyrate	met-d-Ala	8:9546321-10530228	0.193399016916872	0.149656035483103	0.196256690206525	1.0
MR-IVW LD	3-hydroxybutyrate (bhba)	HMDB0000011	alanine	HMDB0000161	met-d-bOHbutyrate	met-d-Ala	8:10591858-11909109	0.223340491589665	0.134254557851451	0.0962004218772971	1.0
MR-IVW LD	3-hydroxybutyrate (bhba)	HMDB0000011	alanine	HMDB0000161	met-d-bOHbutyrate	met-d-Ala	9:107339744-107915739	0.134516229662604	0.112429716884486	0.231522057810128	2.0
MR-IVW LD	3-hydroxybutyrate (bhba)	HMDB0000011	alanine	HMDB0000161	met-d-bOHbutyrate	met-d-Ala	10:113694271-114194271	-0.0442978421116037	0.113621913093015	0.696632243452187	1.0
MR-IVW LD	3-hydroxybutyrate (bhba)	HMDB0000011	alanine	HMDB0000161	met-d-bOHbutyrate	met-d-Ala	11:116451535-117240760	-0.173519400457956	0.124286425218453	0.16267682020404	1.0
MR-IVW LD	3-hydroxybutyrate (bhba)	HMDB0000011	alanine	HMDB0000161	met-d-bOHbutyrate	met-d-Ala	12:121153724-121653724	-0.551969426978527	0.177528010045554	0.001875970528657	1.0
MR-IVW LD	3-hydroxybutyrate (bhba)	HMDB0000011	alanine	HMDB0000161	met-d-bOHbutyrate	met-d-Ala	12:122375755-122875755	-0.920595685389577	0.154676275706286	2.6527822237726e-09	1.0
MR-IVW LD	3-hydroxybutyrate (bhba)	HMDB0000011	alanine	HMDB0000161	met-d-bOHbutyrate	met-d-Ala	14:94393207-95094947	0.18317023504399	0.0775466400182268	0.0181734360030928	2.0
MR-IVW LD	3-hydroxybutyrate (bhba)	HMDB0000011	alanine	HMDB0000161	met-d-bOHbutyrate	met-d-Ala	15:58430643-58980498	-0.251705977941839	0.1046426441905	0.0161553803301625	2.0
MR-IVW LD	3-hydroxybutyrate (bhba)	HMDB0000011	alanine	HMDB0000161	met-d-bOHbutyrate	met-d-Ala	16:71899923-73042963	0.0665437055500044	0.0884599244396127	0.451902583106436	1.0
MR-IVW LD	3-hydroxybutyrate (bhba)	HMDB0000011	alanine	HMDB0000161	met-d-bOHbutyrate	met-d-Ala	17:6935779-7435779	0.480898145237153	0.152935306107018	0.0016639665946763	1.0
MR-IVW LD	3-hydroxybutyrate (bhba)	HMDB0000011	alanine	HMDB0000161	met-d-bOHbutyrate	met-d-Ala	19:45161941-45661941	-0.155400057505172	0.103433043669948	0.132988215149998	1.0
MR-IVW LD	histidine	HMDB0000177	cysteinylglycine	HMDB0000078	M00059	GCST90200364	4:9731889-10602550	0.0396133665623051	0.129957761591872	0.760505348288199	1.0
MR-IVW LD	7-methylxanthine	HMDB0001991	serine	HMDB0000187	GCST90199754	GCST90200415	1:197801712-198301712	-0.122208500117254	0.178252023453661	0.492969228622305	1.0
MR-IVW LD	7-methylxanthine	HMDB0001991	serine	HMDB0000187	GCST90199754	GCST90200415	15:74777880-75578595	0.16857431070158	0.159915775536316	0.291816835464032	1.0
MR-IVW LD	histidine	HMDB0000177	trans-urocanate	HMDB0000301	bioa_009	GCST90200416	2:27492603-27992603	0.164176375355565	0.548796032031342	0.764819977554012	1.0
MR-IVW LD	histidine	HMDB0000177	trans-urocanate	HMDB0000301	bioa_009	GCST90200416	2:211331245-211831245	0.0415991205881217	0.338674030346873	0.90224220989904	1.0
MR-IVW LD	histidine	HMDB0000177	trans-urocanate	HMDB0000301	bioa_009	GCST90200416	3:186208322-186708322	0.236166167547135	0.425722011114256	0.579070681694911	1.0
MR-IVW LD	histidine	HMDB0000177	trans-urocanate	HMDB0000301	bioa_009	GCST90200416	4:186893802-187393802	0.198065384167612	0.286866941581024	0.489915397110311	1.0
MR-IVW LD	histidine	HMDB0000177	trans-urocanate	HMDB0000301	bioa_009	GCST90200416	12:56615040-57115040	0.745542354096037	0.422217346990092	0.0774330008108444	1.0
MR-IVW LD	histidine	HMDB0000177	trans-urocanate	HMDB0000301	bioa_009	GCST90200416	12:96083535-96730076	0.877741399896189	0.187481065959179	2.84422028591206e-06	3.0
MR-IVW LD	histidine	HMDB0000177	trans-urocanate	HMDB0000301	bioa_009	GCST90200416	14:21229605-21729605	0.135698953918372	0.554117692110562	0.806540106417819	1.0
MR-IVW LD	histidine	HMDB0000177	trans-urocanate	HMDB0000301	bioa_009	GCST90200416	15:58473939-58973939	-0.396377414824778	0.568338900658516	0.485532834916539	1.0
MR-IVW LD	urate	HMDB0000289	tyrosine	HMDB0000158	GCST90200307	bioa_021	4:9672167-10439135	-0.0151098845013828	0.0182707188650337	0.40823706148107	1.0
MR-IVW LD	urate	HMDB0000289	tyrosine	HMDB0000158	GCST90200307	bioa_021	4:88802323-89302323	-0.165556392514023	0.0505979194725009	0.0010678957606034	1.0
MR-IVW LD	leucine	HMDB0000687	glucose	HMDB0000122	M00060	met-d-Glucose	4:88976422-89476422	0.0311322744682489	0.028262489102949	0.270661517359519	1.0
MR-IVW LD	leucine	HMDB0000687	glucose	HMDB0000122	M00060	met-d-Glucose	6:45295851-45795851	0.0163102300512079	0.0465581405980372	0.726098843574061	1.0
MR-IVW LD	tyrosine	HMDB0000158	methionine	HMDB0000696	met-d-Tyr	bioa_013	3:135701113-136607693	-0.686740196506443	0.248548750092813	0.0057272766458697	1.0
MR-IVW LD	tyrosine	HMDB0000158	methionine	HMDB0000696	met-d-Tyr	bioa_013	3:186140627-186640627	-0.0697149223970192	0.267106982364058	0.794092507255617	1.0
MR-IVW LD	tyrosine	HMDB0000158	methionine	HMDB0000696	met-d-Tyr	bioa_013	4:99789651-100289651	0.189965468064608	0.21344434614001	0.373465886074347	1.0
MR-IVW LD	tyrosine	HMDB0000158	methionine	HMDB0000696	met-d-Tyr	bioa_013	5:89941256-90441256	-2.02545558010865	0.327849721610331	6.49187147510878e-10	1.0
MR-IVW LD	tyrosine	HMDB0000158	methionine	HMDB0000696	met-d-Tyr	bioa_013	6:43031486-43531486	0.139284047874278	0.320193213504084	0.663562427438034	1.0
MR-IVW LD	tyrosine	HMDB0000158	methionine	HMDB0000696	met-d-Tyr	bioa_013	6:110683901-112778738	0.0003932892984781	0.0578084529481563	0.994571779342125	5.0
MR-IVW LD	tyrosine	HMDB0000158	methionine	HMDB0000696	met-d-Tyr	bioa_013	7:27916442-28416442	0.13077950136155	0.25948313762212	0.614261376983178	1.0
MR-IVW LD	tyrosine	HMDB0000158	methionine	HMDB0000696	met-d-Tyr	bioa_013	8:126236230-126736230	-0.496211274715018	0.221621828814208	0.0251559161576572	1.0
MR-IVW LD	tyrosine	HMDB0000158	methionine	HMDB0000696	met-d-Tyr	bioa_013	9:21884651-22384651	0.850040706658284	0.326185996415304	0.0091606461637511	1.0
MR-IVW LD	tyrosine	HMDB0000158	methionine	HMDB0000696	met-d-Tyr	bioa_013	10:64760672-65511176	-0.389950836696044	0.226320857049356	0.0848885250370131	1.0
MR-IVW LD	tyrosine	HMDB0000158	methionine	HMDB0000696	met-d-Tyr	bioa_013	11:61320783-61820783	0.198192108743942	0.247740135929928	0.423710797166793	1.0
MR-IVW LD	tyrosine	HMDB0000158	methionine	HMDB0000696	met-d-Tyr	bioa_013	12:21081549-21581549	0.600469496840781	0.196424434687857	0.0022356427598064	1.0
MR-IVW LD	tyrosine	HMDB0000158	methionine	HMDB0000696	met-d-Tyr	bioa_013	12:46690648-47449549	0.950205788931163	0.204653411357132	3.43386350781667e-06	1.0
MR-IVW LD	tyrosine	HMDB0000158	methionine	HMDB0000696	met-d-Tyr	bioa_013	12:56615040-57115040	0.875536054462582	0.152399661351187	9.19209863775291e-09	1.0
MR-IVW LD	tyrosine	HMDB0000158	methionine	HMDB0000696	met-d-Tyr	bioa_013	12:59740603-60240603	0.999742525945263	0.351279875595662	0.0044272194879489	1.0
MR-IVW LD	tyrosine	HMDB0000158	methionine	HMDB0000696	met-d-Tyr	bioa_013	12:121174574-121674574	0.568545850047287	0.13355552033058	2.07188355624935e-05	1.0
MR-IVW LD	tyrosine	HMDB0000158	methionine	HMDB0000696	met-d-Tyr	bioa_013	12:122076812-122576812	-0.151773304876196	0.290753457617236	0.601670330584693	1.0
MR-IVW LD	tyrosine	HMDB0000158	methionine	HMDB0000696	met-d-Tyr	bioa_013	14:102441854-102941854	0.369867021460404	0.315855697233475	0.241598777151631	1.0
MR-IVW LD	tyrosine	HMDB0000158	methionine	HMDB0000696	met-d-Tyr	bioa_013	16:70194094-72795019	-0.154834570087919	0.0903697152974284	0.086648945377847	4.0
MR-IVW LD	tyrosine	HMDB0000158	methionine	HMDB0000696	met-d-Tyr	bioa_013	16:79505446-80005446	0.678534205391664	0.322497245908583	0.0353784470097343	1.0
MR-IVW LD	tyrosine	HMDB0000158	methionine	HMDB0000696	met-d-Tyr	bioa_013	20:42792364-43292364	-1.25905138872757	0.31714140773994	7.18726318056996e-05	1.0
MR-IVW LD	kynurenine	HMDB0000684	1-stearoyl-2-oleoyl-gps (18:0/18:1)	HMDB0010163	bioa_027	GCST90199652	1:241473615-241973615	0.194113148531367	0.28008924921094	0.488284236023335	1.0
MR-IVW LD	kynurenine	HMDB0000684	1-stearoyl-2-oleoyl-gps (18:0/18:1)	HMDB0010163	bioa_027	GCST90199652	5:176563404-177063404	0.18709661270215	0.318913925630108	0.557426665867413	1.0
MR-IVW LD	kynurenine	HMDB0000684	1-stearoyl-2-oleoyl-gps (18:0/18:1)	HMDB0010163	bioa_027	GCST90199652	8:39556267-40056267	-0.0261364791057009	0.181657432914887	0.885596934553728	1.0
MR-IVW LD	kynurenine	HMDB0000684	1-stearoyl-2-oleoyl-gps (18:0/18:1)	HMDB0010163	bioa_027	GCST90199652	12:111634608-113433486	0.0710881037944491	0.160139107990923	0.657104257458127	1.0
MR-IVW LD	kynurenine	HMDB0000684	1-stearoyl-2-oleoyl-gps (18:0/18:1)	HMDB0010163	bioa_027	GCST90199652	16:87568569-88128476	0.0037304201144284	0.0807471601676605	0.963151816572524	2.0
MR-IVW LD	cytidine	HMDB0000089	cortisone	HMDB0002802	GCST90200429	GCST90200360	15:85255020-85755020	0.308560479039079	0.145777582424847	0.034289353987236	1.0
MR-IVW LD	arachidonate (20:4n6)	HMDB0001043	beta-alanine	HMDB0000056	M01110	GCST90200361	11:61330635-61830635	-0.0921198661315373	0.0500504173243504	0.0656887891932333	1.0
MR-IVW LD	asparagine	HMDB0000168	serine	HMDB0000187	bioa_003	M32315	2:27480940-27980940	1.0200681393326	0.263613114658986	0.0001090296140454	1.0
MR-IVW LD	asparagine	HMDB0000168	serine	HMDB0000187	bioa_003	M32315	4:178111051-178611051	0.370406910823554	0.304262819605063	0.223455369940967	1.0
MR-IVW LD	asparagine	HMDB0000168	serine	HMDB0000187	bioa_003	M32315	7:97252737-97752737	0.197165573186796	0.225332083642053	0.38157390570502	1.0
MR-IVW LD	asparagine	HMDB0000168	serine	HMDB0000187	bioa_003	M32315	11:61853420-62353420	0.309110129041978	0.199633625006278	0.121529125955424	1.0
MR-IVW LD	asparagine	HMDB0000168	serine	HMDB0000187	bioa_003	M32315	12:46900176-47400176	0.977962981226202	0.345163405138659	0.0046065322633917	1.0
MR-IVW LD	asparagine	HMDB0000168	serine	HMDB0000187	bioa_003	M32315	14:103514503-104812812	-0.105612605606054	0.0752421229168338	0.160427058782019	3.0
MR-IVW LD	2-aminobutyrate	HMDB0000452	n-acetylglucosaminylasparagine	HMDB0000489	GCST90200305	GCST90200316	2:64970910-65470910	0.0800685001134167	0.0947463175474979	0.398064511940253	1.0
MR-IVW LD	2-aminobutyrate	HMDB0000452	n-acetylglucosaminylasparagine	HMDB0000489	GCST90200305	GCST90200316	4:88993818-89493818	-0.0898772187088719	0.129108520403549	0.486343033942897	1.0
MR-IVW LD	creatine	HMDB0000064	methionine	HMDB0000696	M27718	M01302	2:211346498-211846498	-0.119025988203834	0.119025988203834	0.317310507862914	1.0
MR-IVW LD	phenylalanine	HMDB0000159	arginine	HMDB0000517	met-d-Phe	M01638	6:17868392-18368392	-0.0471000920942741	0.706501381414147	0.946847071399272	1.0
MR-IVW LD	phenylalanine	HMDB0000159	arginine	HMDB0000517	met-d-Phe	M01638	11:57019429-57519429	-0.13913695967194	0.336247652540523	0.679025635130096	1.0
MR-IVW LD	phenylalanine	HMDB0000159	arginine	HMDB0000517	met-d-Phe	M01638	12:56671418-57171418	0.735980199994227	0.696197486481024	0.290446394323729	1.0
MR-IVW LD	phenylalanine	HMDB0000159	arginine	HMDB0000517	met-d-Phe	M01638	12:102890425-104124563	-0.0110607972462516	0.131773458635497	0.933105746582493	5.0
MR-IVW LD	phenylalanine	HMDB0000159	arginine	HMDB0000517	met-d-Phe	M01638	14:55161744-55661744	-0.384166224124285	0.432187002139821	0.374062797490883	1.0
MR-IVW LD	phenylalanine	HMDB0000159	arginine	HMDB0000517	met-d-Phe	M01638	16:16004626-16504626	0.282215225329196	0.718366028110691	0.694424996831738	1.0
MR-IVW LD	hypotaurine	HMDB0000965	acetoacetate	HMDB0000060	GCST90200379	GCST90200318	4:138793652-139293652	0.18840411474867	0.149229256579311	0.206763677123416	1.0
MR-IVW LD	hypotaurine	HMDB0000965	acetoacetate	HMDB0000060	GCST90200379	GCST90200318	5:114821656-115321656	-0.0883490766603155	0.175235593224565	0.614139724154387	1.0
MR-IVW LD	hypotaurine	HMDB0000965	acetoacetate	HMDB0000060	GCST90200379	GCST90200318	19:47031255-47531255	-0.0539183742145835	0.192786394534373	0.779723519847777	1.0
MR-IVW LD	hypoxanthine	HMDB0000157	alanine	HMDB0000161	M03127	met-d-Ala	6:16038192-16538192	0.0007866304515279	0.030538238061662	0.979449669316289	1.0
MR-IVW LD	alanine	HMDB0000161	n1-methyl-2-pyridone-5-carboxamide	HMDB0004193	met-d-Ala	GCST90199778	1:206970800-207470800	-0.135137383841474	0.356865340405021	0.70492630451167	1.0
MR-IVW LD	alanine	HMDB0000161	n1-methyl-2-pyridone-5-carboxamide	HMDB0004193	met-d-Ala	GCST90199778	2:27480940-28253616	0.599829234984033	0.440979108353008	0.173759861851686	1.0
MR-IVW LD	alanine	HMDB0000161	n1-methyl-2-pyridone-5-carboxamide	HMDB0004193	met-d-Ala	GCST90199778	2:64970910-65916674	-0.115919151720214	0.299194895089667	0.698432768058996	2.0
MR-IVW LD	alanine	HMDB0000161	n1-methyl-2-pyridone-5-carboxamide	HMDB0004193	met-d-Ala	GCST90199778	2:211290507-211790507	0.417866213782995	0.586634545636084	0.476272241391583	1.0
MR-IVW LD	alanine	HMDB0000161	n1-methyl-2-pyridone-5-carboxamide	HMDB0004193	met-d-Ala	GCST90199778	3:122879946-123379946	-0.495168964962383	0.60205035222552	0.410808875890644	1.0
MR-IVW LD	alanine	HMDB0000161	n1-methyl-2-pyridone-5-carboxamide	HMDB0004193	met-d-Ala	GCST90199778	3:159754026-160551365	-0.975126078517973	0.417354429056131	0.0194680098607597	1.0
MR-IVW LD	alanine	HMDB0000161	n1-methyl-2-pyridone-5-carboxamide	HMDB0004193	met-d-Ala	GCST90199778	4:88958565-89458565	-0.290588542121656	0.471928993926863	0.538061959887917	1.0
MR-IVW LD	alanine	HMDB0000161	n1-methyl-2-pyridone-5-carboxamide	HMDB0004193	met-d-Ala	GCST90199778	5:35692098-36469710	0.18009661759556	0.52904696246565	0.733542464442961	1.0
MR-IVW LD	alanine	HMDB0000161	n1-methyl-2-pyridone-5-carboxamide	HMDB0004193	met-d-Ala	GCST90199778	6:20453952-20953952	-0.789585346157499	0.469569921687916	0.0926643804562768	1.0
MR-IVW LD	alanine	HMDB0000161	n1-methyl-2-pyridone-5-carboxamide	HMDB0004193	met-d-Ala	GCST90199778	7:94972201-95472201	0.350386702426581	0.669212252983286	0.600570122316884	1.0
MR-IVW LD	alanine	HMDB0000161	n1-methyl-2-pyridone-5-carboxamide	HMDB0004193	met-d-Ala	GCST90199778	8:17128898-17669461	0.0434110627696803	0.495541084558417	0.930191933569544	1.0
MR-IVW LD	alanine	HMDB0000161	n1-methyl-2-pyridone-5-carboxamide	HMDB0004193	met-d-Ala	GCST90199778	8:49725746-50225746	1.09167223998316	0.600495637801731	0.0690714709584761	1.0
MR-IVW LD	alanine	HMDB0000161	n1-methyl-2-pyridone-5-carboxamide	HMDB0004193	met-d-Ala	GCST90199778	8:117935733-118435733	0.981065009442853	0.538122403207081	0.0682842912632742	1.0
MR-IVW LD	alanine	HMDB0000161	n1-methyl-2-pyridone-5-carboxamide	HMDB0004193	met-d-Ala	GCST90199778	8:145497920-145997920	-0.469707697418171	0.479261395989912	0.327053645806346	1.0
MR-IVW LD	alanine	HMDB0000161	n1-methyl-2-pyridone-5-carboxamide	HMDB0004193	met-d-Ala	GCST90199778	9:4033137-4533137	0.556458495203513	0.556383409723121	0.31724520303236	1.0
MR-IVW LD	alanine	HMDB0000161	n1-methyl-2-pyridone-5-carboxamide	HMDB0004193	met-d-Ala	GCST90199778	11:8005408-8505408	-0.102275970284761	0.325464152478299	0.753333829396314	1.0
MR-IVW LD	alanine	HMDB0000161	n1-methyl-2-pyridone-5-carboxamide	HMDB0004193	met-d-Ala	GCST90199778	12:4040249-4540249	-0.443297787810431	0.611195514597547	0.468270332849438	1.0
MR-IVW LD	alanine	HMDB0000161	n1-methyl-2-pyridone-5-carboxamide	HMDB0004193	met-d-Ala	GCST90199778	12:45894827-46394827	-0.38066058652557	0.650441283676688	0.5583901461211	1.0
MR-IVW LD	alanine	HMDB0000161	n1-methyl-2-pyridone-5-carboxamide	HMDB0004193	met-d-Ala	GCST90199778	12:46544011-47796599	0.0488037989251758	0.231200571997557	0.832818156407848	3.0
MR-IVW LD	alanine	HMDB0000161	n1-methyl-2-pyridone-5-carboxamide	HMDB0004193	met-d-Ala	GCST90199778	12:56109642-56609642	0.586769143082434	0.653119781687561	0.368967170323598	1.0
MR-IVW LD	alanine	HMDB0000161	n1-methyl-2-pyridone-5-carboxamide	HMDB0004193	met-d-Ala	GCST90199778	12:56610577-57110577	0.189862936362092	0.237996906579133	0.425013377003301	1.0
MR-IVW LD	alanine	HMDB0000161	n1-methyl-2-pyridone-5-carboxamide	HMDB0004193	met-d-Ala	GCST90199778	12:59740767-60240767	0.595306560553585	0.446203185095736	0.182151338067845	1.0
MR-IVW LD	alanine	HMDB0000161	n1-methyl-2-pyridone-5-carboxamide	HMDB0004193	met-d-Ala	GCST90199778	12:122367989-122867989	0.380190337289803	0.559564162887942	0.496859041765017	1.0
MR-IVW LD	alanine	HMDB0000161	n1-methyl-2-pyridone-5-carboxamide	HMDB0004193	met-d-Ala	GCST90199778	12:132815816-133315816	-0.515920869419009	0.663587358513347	0.43688010020754	1.0
MR-IVW LD	alanine	HMDB0000161	n1-methyl-2-pyridone-5-carboxamide	HMDB0004193	met-d-Ala	GCST90199778	16:69383883-70933639	-0.242601734948988	0.247877595293865	0.327720391193896	4.0
MR-IVW LD	alanine	HMDB0000161	n1-methyl-2-pyridone-5-carboxamide	HMDB0004193	met-d-Ala	GCST90199778	16:70994871-71494871	-1.64601211282821	0.645930627286989	0.0108255536861471	1.0
MR-IVW LD	alanine	HMDB0000161	n1-methyl-2-pyridone-5-carboxamide	HMDB0004193	met-d-Ala	GCST90199778	17:79391534-79891534	0.416495411827068	0.511782950184119	0.415752317431343	1.0
MR-IVW LD	alanine	HMDB0000161	n1-methyl-2-pyridone-5-carboxamide	HMDB0004193	met-d-Ala	GCST90199778	21:32796216-33296216	0.229498055119219	0.651822341406999	0.724773152772889	1.0
MR-IVW LD	alanine	HMDB0000161	n1-methyl-2-pyridone-5-carboxamide	HMDB0004193	met-d-Ala	GCST90199778	22:18934095-19434095	-0.736398928583451	0.631325259234721	0.243439222719898	1.0
MR-IVW LD	docosahexaenoate (dha; 22:6n3)	HMDB0002183	pyruvate	HMDB0000243	GCST90199651	met-d-Pyruvate	11:61376206-61876206	-0.0578694670231498	0.0456576175864684	0.204988798790987	1.0
MR-IVW LD	alanine	HMDB0000161	n-palmitoyl-sphingosine (d18:1/16:0)	HMDB0004949	met-d-Ala	GCST90200336	1:206970800-207470800	-0.891583193582011	0.354806574005667	0.0119753073928443	1.0
MR-IVW LD	alanine	HMDB0000161	n-palmitoyl-sphingosine (d18:1/16:0)	HMDB0004949	met-d-Ala	GCST90200336	2:27480940-28253616	-0.0590739348099867	0.438647809661356	0.892870568754755	1.0
MR-IVW LD	alanine	HMDB0000161	n-palmitoyl-sphingosine (d18:1/16:0)	HMDB0004949	met-d-Ala	GCST90200336	2:64970910-65916674	0.242870958712558	0.29751041949242	0.414303198775383	2.0
MR-IVW LD	alanine	HMDB0000161	n-palmitoyl-sphingosine (d18:1/16:0)	HMDB0004949	met-d-Ala	GCST90200336	2:211290507-211790507	-0.955334767383518	0.583391332617198	0.101514780902006	1.0
MR-IVW LD	alanine	HMDB0000161	n-palmitoyl-sphingosine (d18:1/16:0)	HMDB0004949	met-d-Ala	GCST90200336	3:122879946-123379946	0.335460371308113	0.598813843907747	0.575337496381082	1.0
MR-IVW LD	alanine	HMDB0000161	n-palmitoyl-sphingosine (d18:1/16:0)	HMDB0004949	met-d-Ala	GCST90200336	3:159754026-160551365	0.0469848032162871	0.415239737927791	0.909910820220943	1.0
MR-IVW LD	alanine	HMDB0000161	n-palmitoyl-sphingosine (d18:1/16:0)	HMDB0004949	met-d-Ala	GCST90200336	4:88958565-89458565	-0.429301935080948	0.469368620172783	0.360382196037533	1.0
MR-IVW LD	alanine	HMDB0000161	n-palmitoyl-sphingosine (d18:1/16:0)	HMDB0004949	met-d-Ala	GCST90200336	5:35692098-36469710	-0.395993074326723	0.526176832948974	0.451699011456049	1.0
MR-IVW LD	alanine	HMDB0000161	n-palmitoyl-sphingosine (d18:1/16:0)	HMDB0004949	met-d-Ala	GCST90200336	6:20453952-20953952	0.271694284541324	0.467106331568174	0.560799735408783	1.0
MR-IVW LD	alanine	HMDB0000161	n-palmitoyl-sphingosine (d18:1/16:0)	HMDB0004949	met-d-Ala	GCST90200336	7:94972201-95472201	1.02653122380393	0.665515186668389	0.122961606849829	1.0
MR-IVW LD	alanine	HMDB0000161	n-palmitoyl-sphingosine (d18:1/16:0)	HMDB0004949	met-d-Ala	GCST90200336	8:17128898-17669461	0.249759453662593	0.492858695415856	0.612325530517725	1.0
MR-IVW LD	alanine	HMDB0000161	n-palmitoyl-sphingosine (d18:1/16:0)	HMDB0004949	met-d-Ala	GCST90200336	8:49725746-50225746	0.120366094962093	0.597373340130538	0.840313693263218	1.0
MR-IVW LD	alanine	HMDB0000161	n-palmitoyl-sphingosine (d18:1/16:0)	HMDB0004949	met-d-Ala	GCST90200336	8:117935733-118435733	-0.160031028672774	0.535323454604527	0.764983780631021	1.0
MR-IVW LD	alanine	HMDB0000161	n-palmitoyl-sphingosine (d18:1/16:0)	HMDB0004949	met-d-Ala	GCST90200336	8:145497920-145997920	0.118925064132206	0.476700511605644	0.802993045797998	1.0
MR-IVW LD	alanine	HMDB0000161	n-palmitoyl-sphingosine (d18:1/16:0)	HMDB0004949	met-d-Ala	GCST90200336	9:4033137-4533137	-1.08747300183801	0.553284585481303	0.0493580364006859	1.0
MR-IVW LD	alanine	HMDB0000161	n-palmitoyl-sphingosine (d18:1/16:0)	HMDB0004949	met-d-Ala	GCST90200336	11:8005408-8505408	0.382067573190347	0.323681951064183	0.237849270287233	1.0
MR-IVW LD	alanine	HMDB0000161	n-palmitoyl-sphingosine (d18:1/16:0)	HMDB0004949	met-d-Ala	GCST90200336	12:4040249-4540249	1.30345352430794	0.607746716940244	0.0319743212859139	1.0
MR-IVW LD	alanine	HMDB0000161	n-palmitoyl-sphingosine (d18:1/16:0)	HMDB0004949	met-d-Ala	GCST90200336	12:45894827-46394827	0.366844558138415	0.646931122879404	0.570677833242974	1.0
MR-IVW LD	alanine	HMDB0000161	n-palmitoyl-sphingosine (d18:1/16:0)	HMDB0004949	met-d-Ala	GCST90200336	12:46544011-47796599	-0.473926754865123	0.229919871232507	0.0392773624739251	3.0
MR-IVW LD	alanine	HMDB0000161	n-palmitoyl-sphingosine (d18:1/16:0)	HMDB0004949	met-d-Ala	GCST90200336	12:56109642-56609642	1.29291219409618	0.6494705873622	0.0465119993948852	1.0
MR-IVW LD	alanine	HMDB0000161	n-palmitoyl-sphingosine (d18:1/16:0)	HMDB0004949	met-d-Ala	GCST90200336	12:56610577-57110577	-0.212125668750853	0.236709896130683	0.370176952702977	1.0
MR-IVW LD	alanine	HMDB0000161	n-palmitoyl-sphingosine (d18:1/16:0)	HMDB0004949	met-d-Ala	GCST90200336	12:59740767-60240767	-0.25432744899258	0.443834034930248	0.566628604247001	1.0
MR-IVW LD	alanine	HMDB0000161	n-palmitoyl-sphingosine (d18:1/16:0)	HMDB0004949	met-d-Ala	GCST90200336	12:122367989-122867989	1.27849372994367	0.556381630804777	0.0215690795152648	1.0
MR-IVW LD	alanine	HMDB0000161	n-palmitoyl-sphingosine (d18:1/16:0)	HMDB0004949	met-d-Ala	GCST90200336	12:132815816-133315816	0.112408224448706	0.66002850480327	0.864767813026265	1.0
MR-IVW LD	alanine	HMDB0000161	n-palmitoyl-sphingosine (d18:1/16:0)	HMDB0004949	met-d-Ala	GCST90200336	16:69383883-70933639	0.620085645295308	0.2465525853602	0.0119024314094704	4.0
MR-IVW LD	alanine	HMDB0000161	n-palmitoyl-sphingosine (d18:1/16:0)	HMDB0004949	met-d-Ala	GCST90200336	16:70994871-71494871	0.780655573241035	0.642641536632941	0.224457439014017	1.0
MR-IVW LD	alanine	HMDB0000161	n-palmitoyl-sphingosine (d18:1/16:0)	HMDB0004949	met-d-Ala	GCST90200336	17:79391534-79891534	0.67359434865202	0.508987005373466	0.185701774218119	1.0
MR-IVW LD	alanine	HMDB0000161	n-palmitoyl-sphingosine (d18:1/16:0)	HMDB0004949	met-d-Ala	GCST90200336	21:32796216-33296216	-0.660597889379323	0.648267956654693	0.308193562339686	1.0
MR-IVW LD	alanine	HMDB0000161	n-palmitoyl-sphingosine (d18:1/16:0)	HMDB0004949	met-d-Ala	GCST90200336	22:18934095-19434095	-0.72974938646123	0.627918261568039	0.245165369977131	1.0
MR-IVW LD	guanidinoacetate	HMDB0000128	3-(4-hydroxyphenyl)lactate	HMDB0000755	GCST90200384	GCST90200371	6:131647278-132147278	-0.0752731740481893	0.164672135021433	0.64759244381531	1.0
MR-IVW LD	guanidinoacetate	HMDB0000128	3-(4-hydroxyphenyl)lactate	HMDB0000755	GCST90200384	GCST90200371	11:64893892-65393892	0.139711652650247	0.116308311566854	0.229666598021331	1.0
MR-IVW LD	guanidinoacetate	HMDB0000128	3-(4-hydroxyphenyl)lactate	HMDB0000755	GCST90200384	GCST90200371	12:101043-601043	-0.0947299862026369	0.145355787765281	0.514587534523644	1.0
MR-IVW LD	guanidinoacetate	HMDB0000128	3-(4-hydroxyphenyl)lactate	HMDB0000755	GCST90200384	GCST90200371	14:100558168-101058168	0.0075664570073416	0.153377920143629	0.960654627572572	1.0
MR-IVW LD	guanidinoacetate	HMDB0000128	3-(4-hydroxyphenyl)lactate	HMDB0000755	GCST90200384	GCST90200371	20:61898912-62398912	-0.12348052027432	0.135125903889661	0.360812342561293	1.0
MR-IVW LD	docosapentaenoate (n6 dpa; 22:5n6)	HMDB0001976	betaine	HMDB0000043	GCST90199796	M03141	11:61347212-61847212	0.0307705010052547	0.145060933310488	0.832012471360642	1.0
MR-IVW LD	alanine	HMDB0000161	glycerophosphoethanolamine	HMDB0000114	met-d-Ala	GCST90199808	1:206970800-207470800	-0.104970856925613	0.355694032210111	0.767905574821389	1.0
MR-IVW LD	alanine	HMDB0000161	glycerophosphoethanolamine	HMDB0000114	met-d-Ala	GCST90199808	2:27480940-28253616	1.27536335735381	0.439355083281262	0.0036983354707673	1.0
MR-IVW LD	alanine	HMDB0000161	glycerophosphoethanolamine	HMDB0000114	met-d-Ala	GCST90199808	2:64970910-65916674	0.0353967416510383	0.298212522009281	0.905515918382718	2.0
MR-IVW LD	alanine	HMDB0000161	glycerophosphoethanolamine	HMDB0000114	met-d-Ala	GCST90199808	2:211290507-211790507	1.88470805867801	0.584356053007755	0.0012585240153583	1.0
MR-IVW LD	alanine	HMDB0000161	glycerophosphoethanolamine	HMDB0000114	met-d-Ala	GCST90199808	3:122879946-123379946	-1.02926088337763	0.599989781042002	0.086260186076619	1.0
MR-IVW LD	alanine	HMDB0000161	glycerophosphoethanolamine	HMDB0000114	met-d-Ala	GCST90199808	3:159754026-160551365	0.14964634781229	0.416118699334649	0.719128195535932	1.0
MR-IVW LD	alanine	HMDB0000161	glycerophosphoethanolamine	HMDB0000114	met-d-Ala	GCST90199808	4:88958565-89458565	0.222018381066877	0.470382925694869	0.636930369541679	1.0
MR-IVW LD	alanine	HMDB0000161	glycerophosphoethanolamine	HMDB0000114	met-d-Ala	GCST90199808	5:35692098-36469710	-0.3902230734128	0.527294877934168	0.459271383161763	1.0
MR-IVW LD	alanine	HMDB0000161	glycerophosphoethanolamine	HMDB0000114	met-d-Ala	GCST90199808	6:20453952-20953952	-0.566272130176303	0.468066362078422	0.226351181108259	1.0
MR-IVW LD	alanine	HMDB0000161	glycerophosphoethanolamine	HMDB0000114	met-d-Ala	GCST90199808	7:94972201-95472201	-0.214290893361844	0.667020434700647	0.748008926235657	1.0
MR-IVW LD	alanine	HMDB0000161	glycerophosphoethanolamine	HMDB0000114	met-d-Ala	GCST90199808	8:17128898-17669461	0.416477529458595	0.493891793683708	0.399084932922585	1.0
MR-IVW LD	alanine	HMDB0000161	glycerophosphoethanolamine	HMDB0000114	met-d-Ala	GCST90199808	8:49725746-50225746	0.118982853129867	0.598642107028358	0.842454736670764	1.0
MR-IVW LD	alanine	HMDB0000161	glycerophosphoethanolamine	HMDB0000114	met-d-Ala	GCST90199808	8:117935733-118435733	0.389652435440578	0.536446110478983	0.467618747284481	1.0
MR-IVW LD	alanine	HMDB0000161	glycerophosphoethanolamine	HMDB0000114	met-d-Ala	GCST90199808	8:145497920-145997920	-0.87113437003731	0.477618244060523	0.0681651482345015	1.0
MR-IVW LD	alanine	HMDB0000161	glycerophosphoethanolamine	HMDB0000114	met-d-Ala	GCST90199808	9:4033137-4533137	-0.354984369469999	0.554575426736535	0.522106840182535	1.0
MR-IVW LD	alanine	HMDB0000161	glycerophosphoethanolamine	HMDB0000114	met-d-Ala	GCST90199808	11:8005408-8505408	0.301219230168768	0.324379749363451	0.353096110364935	1.0
MR-IVW LD	alanine	HMDB0000161	glycerophosphoethanolamine	HMDB0000114	met-d-Ala	GCST90199808	12:4040249-4540249	0.714709224651944	0.60915598059508	0.240684398196445	1.0
MR-IVW LD	alanine	HMDB0000161	glycerophosphoethanolamine	HMDB0000114	met-d-Ala	GCST90199808	12:45894827-46394827	1.06314420084684	0.648211806123818	0.100980522319145	1.0
MR-IVW LD	alanine	HMDB0000161	glycerophosphoethanolamine	HMDB0000114	met-d-Ala	GCST90199808	12:46544011-47796599	0.0859077551877349	0.230434048432573	0.709291030248389	3.0
MR-IVW LD	alanine	HMDB0000161	glycerophosphoethanolamine	HMDB0000114	met-d-Ala	GCST90199808	12:56109642-56609642	1.23272775841222	0.650864154468753	0.0582268351407228	1.0
MR-IVW LD	alanine	HMDB0000161	glycerophosphoethanolamine	HMDB0000114	met-d-Ala	GCST90199808	12:56610577-57110577	0.36774901744195	0.237189522693461	0.121035040173877	1.0
MR-IVW LD	alanine	HMDB0000161	glycerophosphoethanolamine	HMDB0000114	met-d-Ala	GCST90199808	12:59740767-60240767	1.12329144068989	0.444613147545939	0.0115222855132605	1.0
MR-IVW LD	alanine	HMDB0000161	glycerophosphoethanolamine	HMDB0000114	met-d-Ala	GCST90199808	12:122367989-122867989	0.228558656363758	0.557735667861734	0.681954534465687	1.0
MR-IVW LD	alanine	HMDB0000161	glycerophosphoethanolamine	HMDB0000114	met-d-Ala	GCST90199808	12:132815816-133315816	-0.269503342134909	0.66142479836558	0.683671061981728	1.0
MR-IVW LD	alanine	HMDB0000161	glycerophosphoethanolamine	HMDB0000114	met-d-Ala	GCST90199808	16:69383883-70933639	0.222475046302599	0.24709258322467	0.367922740638281	4.0
MR-IVW LD	alanine	HMDB0000161	glycerophosphoethanolamine	HMDB0000114	met-d-Ala	GCST90199808	16:70994871-71494871	0.632913805209154	0.644026111796323	0.325732678919998	1.0
MR-IVW LD	alanine	HMDB0000161	glycerophosphoethanolamine	HMDB0000114	met-d-Ala	GCST90199808	17:79391534-79891534	-0.136620112225223	0.510119829919552	0.788838147717547	1.0
MR-IVW LD	alanine	HMDB0000161	glycerophosphoethanolamine	HMDB0000114	met-d-Ala	GCST90199808	21:32796216-33296216	-0.527445809134545	0.649659574311795	0.416860320292344	1.0
MR-IVW LD	alanine	HMDB0000161	glycerophosphoethanolamine	HMDB0000114	met-d-Ala	GCST90199808	22:18934095-19434095	0.511308719588777	0.629278038146933	0.416486271416651	1.0
MR-IVW LD	3-methyl-2-oxovalerate	HMDB0000491	sarcosine	HMDB0000271	M15676	GCST90200291	4:88976422-89476422	0.0878486540261345	0.127865530678617	0.492057917328388	1.0
MR-IVW LD	tyrosine	HMDB0000158	n-acetyl-aspartyl-glutamate (naag)	HMDB0001067	bioa_021	GCST90200684	4:99820973-100320973	-0.0978208914527476	0.569564168941564	0.863636497427394	1.0
MR-IVW LD	tyrosine	HMDB0000158	n-acetyl-aspartyl-glutamate (naag)	HMDB0001067	bioa_021	GCST90200684	6:111242119-112017012	-0.0596195586208374	0.151266671093044	0.693481034038903	2.0
MR-IVW LD	tyrosine	HMDB0000158	n-acetyl-aspartyl-glutamate (naag)	HMDB0001067	bioa_021	GCST90200684	6:112114361-112614361	0.544061690763654	0.591451936885887	0.35763822565958	1.0
MR-IVW LD	tyrosine	HMDB0000158	n-acetyl-aspartyl-glutamate (naag)	HMDB0001067	bioa_021	GCST90200684	7:27926305-28426305	-0.20144418753112	0.483488790034407	0.676936575242833	1.0
MR-IVW LD	tyrosine	HMDB0000158	n-acetyl-aspartyl-glutamate (naag)	HMDB0001067	bioa_021	GCST90200684	10:64816186-65575478	-0.049422859029603	0.481350880338532	0.918220656349555	1.0
MR-IVW LD	tyrosine	HMDB0000158	n-acetyl-aspartyl-glutamate (naag)	HMDB0001067	bioa_021	GCST90200684	11:61310081-61810081	-0.316333337621081	0.572377170286511	0.580492215139338	1.0
MR-IVW LD	tyrosine	HMDB0000158	n-acetyl-aspartyl-glutamate (naag)	HMDB0001067	bioa_021	GCST90200684	12:46678393-47435518	0.740464415539839	0.448850760392948	0.0990064456098954	1.0
MR-IVW LD	tyrosine	HMDB0000158	n-acetyl-aspartyl-glutamate (naag)	HMDB0001067	bioa_021	GCST90200684	12:56615040-57115040	0.0259417291416329	0.345193090284266	0.940094286386942	1.0
MR-IVW LD	tyrosine	HMDB0000158	n-acetyl-aspartyl-glutamate (naag)	HMDB0001067	bioa_021	GCST90200684	12:57594049-58094049	0.939093638809226	0.518216191267631	0.0699605877109643	1.0
MR-IVW LD	tyrosine	HMDB0000158	n-acetyl-aspartyl-glutamate (naag)	HMDB0001067	bioa_021	GCST90200684	12:59727701-60227701	0.038792283973253	0.505963153322648	0.938885930851837	1.0
MR-IVW LD	tyrosine	HMDB0000158	n-acetyl-aspartyl-glutamate (naag)	HMDB0001067	bioa_021	GCST90200684	12:120845172-121674861	-0.179007148892698	0.467525779493212	0.701807347962404	1.0
MR-IVW LD	tyrosine	HMDB0000158	n-acetyl-aspartyl-glutamate (naag)	HMDB0001067	bioa_021	GCST90200684	12:122092964-122592964	-0.83567683279681	0.541255721117697	0.122598180002689	1.0
MR-IVW LD	tyrosine	HMDB0000158	n-acetyl-aspartyl-glutamate (naag)	HMDB0001067	bioa_021	GCST90200684	15:60649639-61149639	-0.0871841034828079	0.582483925941564	0.881019919818912	1.0
MR-IVW LD	tyrosine	HMDB0000158	n-acetyl-aspartyl-glutamate (naag)	HMDB0001067	bioa_021	GCST90200684	16:71153235-72438683	-0.325089421100033	0.259443479603172	0.210196250825091	2.0
MR-IVW LD	alanine	HMDB0000161	3-(4-hydroxyphenyl)lactate	HMDB0000755	met-d-Ala	GCST90200371	1:206970800-207470800	0.721955164985151	0.355003580456795	0.0419862903602199	1.0
MR-IVW LD	alanine	HMDB0000161	3-(4-hydroxyphenyl)lactate	HMDB0000755	met-d-Ala	GCST90200371	2:27480940-28253616	-0.185164048612054	0.438829411978027	0.673061549573572	1.0
MR-IVW LD	alanine	HMDB0000161	3-(4-hydroxyphenyl)lactate	HMDB0000755	met-d-Ala	GCST90200371	2:64970910-65916674	0.322162903751559	0.297685323496656	0.279151958745026	2.0
MR-IVW LD	alanine	HMDB0000161	3-(4-hydroxyphenyl)lactate	HMDB0000755	met-d-Ala	GCST90200371	2:211290507-211790507	-0.804400119182842	0.583666060088273	0.16814601321566	1.0
MR-IVW LD	alanine	HMDB0000161	3-(4-hydroxyphenyl)lactate	HMDB0000755	met-d-Ala	GCST90200371	3:122879946-123379946	1.20738362160439	0.598931593952636	0.0438108839268798	1.0
MR-IVW LD	alanine	HMDB0000161	3-(4-hydroxyphenyl)lactate	HMDB0000755	met-d-Ala	GCST90200371	3:159754026-160551365	0.337872255102985	0.4153993557939	0.41600749805013	1.0
MR-IVW LD	alanine	HMDB0000161	3-(4-hydroxyphenyl)lactate	HMDB0000755	met-d-Ala	GCST90200371	4:88958565-89458565	0.0763504571731338	0.469590496303188	0.870841699748338	1.0
MR-IVW LD	alanine	HMDB0000161	3-(4-hydroxyphenyl)lactate	HMDB0000755	met-d-Ala	GCST90200371	5:35692098-36469710	-0.477826316055617	0.526391545028784	0.364015951543277	1.0
MR-IVW LD	alanine	HMDB0000161	3-(4-hydroxyphenyl)lactate	HMDB0000755	met-d-Ala	GCST90200371	6:20453952-20953952	0.753275980211116	0.467240288071572	0.106922528130151	1.0
MR-IVW LD	alanine	HMDB0000161	3-(4-hydroxyphenyl)lactate	HMDB0000755	met-d-Ala	GCST90200371	7:94972201-95472201	1.17543782291466	0.665767343992979	0.0774733195126663	1.0
MR-IVW LD	alanine	HMDB0000161	3-(4-hydroxyphenyl)lactate	HMDB0000755	met-d-Ala	GCST90200371	8:17128898-17669461	1.56466843767884	0.492774492630625	0.0014972187879808	1.0
MR-IVW LD	alanine	HMDB0000161	3-(4-hydroxyphenyl)lactate	HMDB0000755	met-d-Ala	GCST90200371	8:49725746-50225746	-1.35190118407685	0.597442739857845	0.0236472206845432	1.0
MR-IVW LD	alanine	HMDB0000161	3-(4-hydroxyphenyl)lactate	HMDB0000755	met-d-Ala	GCST90200371	8:117935733-118435733	0.0737008105113096	0.535552546975955	0.890543597977645	1.0
MR-IVW LD	alanine	HMDB0000161	3-(4-hydroxyphenyl)lactate	HMDB0000755	met-d-Ala	GCST90200371	8:145497920-145997920	-0.465836999754324	0.476876732297607	0.328643455904719	1.0
MR-IVW LD	alanine	HMDB0000161	3-(4-hydroxyphenyl)lactate	HMDB0000755	met-d-Ala	GCST90200371	9:4033137-4533137	1.61338411202024	0.55336363047819	0.003550112592333	1.0
MR-IVW LD	alanine	HMDB0000161	3-(4-hydroxyphenyl)lactate	HMDB0000755	met-d-Ala	GCST90200371	11:8005408-8505408	0.616814775674479	0.323775250603533	0.0567708684936754	1.0
MR-IVW LD	alanine	HMDB0000161	3-(4-hydroxyphenyl)lactate	HMDB0000755	met-d-Ala	GCST90200371	12:4040249-4540249	-0.687454686123698	0.608126315562389	0.258287838084051	1.0
MR-IVW LD	alanine	HMDB0000161	3-(4-hydroxyphenyl)lactate	HMDB0000755	met-d-Ala	GCST90200371	12:45894827-46394827	-0.0503442149072996	0.647217572391075	0.93799859180105	1.0
MR-IVW LD	alanine	HMDB0000161	3-(4-hydroxyphenyl)lactate	HMDB0000755	met-d-Ala	GCST90200371	12:46544011-47796599	-0.134073835402662	0.230040826575199	0.560010262871751	3.0
MR-IVW LD	alanine	HMDB0000161	3-(4-hydroxyphenyl)lactate	HMDB0000755	met-d-Ala	GCST90200371	12:56109642-56609642	-0.061268941793364	0.649901146702822	0.924891306015329	1.0
MR-IVW LD	alanine	HMDB0000161	3-(4-hydroxyphenyl)lactate	HMDB0000755	met-d-Ala	GCST90200371	12:56610577-57110577	0.106127967536514	0.236818811739337	0.654052206501552	1.0
MR-IVW LD	alanine	HMDB0000161	3-(4-hydroxyphenyl)lactate	HMDB0000755	met-d-Ala	GCST90200371	12:59740767-60240767	0.378956578318586	0.444011321917679	0.393390932729827	1.0
MR-IVW LD	alanine	HMDB0000161	3-(4-hydroxyphenyl)lactate	HMDB0000755	met-d-Ala	GCST90200371	12:122367989-122867989	-0.197003001695137	0.556790896169475	0.723474797823767	1.0
MR-IVW LD	alanine	HMDB0000161	3-(4-hydroxyphenyl)lactate	HMDB0000755	met-d-Ala	GCST90200371	12:132815816-133315816	0.250797280769939	0.660303544104507	0.704078148465128	1.0
MR-IVW LD	alanine	HMDB0000161	3-(4-hydroxyphenyl)lactate	HMDB0000755	met-d-Ala	GCST90200371	16:69383883-70933639	-0.0923431327588066	0.246675837333384	0.708143837486227	4.0
MR-IVW LD	alanine	HMDB0000161	3-(4-hydroxyphenyl)lactate	HMDB0000755	met-d-Ala	GCST90200371	16:70994871-71494871	0.731394952497046	0.642920831461647	0.255282208992098	1.0
MR-IVW LD	alanine	HMDB0000161	3-(4-hydroxyphenyl)lactate	HMDB0000755	met-d-Ala	GCST90200371	17:79391534-79891534	0.286603742688256	0.509246835066511	0.573571583264228	1.0
MR-IVW LD	alanine	HMDB0000161	3-(4-hydroxyphenyl)lactate	HMDB0000755	met-d-Ala	GCST90200371	21:32796216-33296216	0.480426877668262	0.64856181165492	0.45884062729062	1.0
MR-IVW LD	alanine	HMDB0000161	3-(4-hydroxyphenyl)lactate	HMDB0000755	met-d-Ala	GCST90200371	22:18934095-19434095	0.346999817281122	0.628224020986146	0.580708275610464	1.0
MR-IVW LD	1-(1-enyl-stearoyl)-2-arachidonoyl-gpe (p-18:0/20:4)*	HMDB0005779	alpha-ketoglutarate	HMDB0000208	GCST90200058	GCST90200455	11:61307803-62000560	0.0844097583285893	0.0563891220942907	0.134415212231829	2.0
MR-IVW LD	1-(1-enyl-stearoyl)-2-arachidonoyl-gpe (p-18:0/20:4)*	HMDB0005779	alpha-ketoglutarate	HMDB0000208	GCST90200058	GCST90200455	19:45162079-45662079	0.165990785565832	0.182615149821061	0.36336858398101	1.0
MR-IVW LD	1-(1-enyl-stearoyl)-2-arachidonoyl-gpe (p-18:0/20:4)*	HMDB0005779	alpha-ketoglutarate	HMDB0000208	GCST90200058	GCST90200455	19:55491205-55991205	-0.107719457493601	0.183089944441293	0.556302930622026	1.0
MR-IVW LD	acetone	HMDB0001659	2-hydroxyglutarate	HMDB0059655	met-d-Acetone	M37253	1:120074995-120574995	1.19610546689355	0.689281116514923	0.0826887231350601	1.0
MR-IVW LD	acetone	HMDB0001659	2-hydroxyglutarate	HMDB0059655	met-d-Acetone	M37253	5:41206969-43455198	0.142950441242215	0.291144808872637	0.623430479984774	2.0
MR-IVW LD	acetone	HMDB0001659	2-hydroxyglutarate	HMDB0059655	met-d-Acetone	M37253	8:126241733-126741733	-0.692883668972105	0.714536283627483	0.332197561388374	1.0
MR-IVW LD	acetone	HMDB0001659	2-hydroxyglutarate	HMDB0059655	met-d-Acetone	M37253	10:135065795-135607239	-0.418687767206079	0.396820507379539	0.291376768781689	2.0
MR-IVW LD	acetone	HMDB0001659	2-hydroxyglutarate	HMDB0059655	met-d-Acetone	M37253	12:122365033-122865033	-0.748678546501065	0.689958660500981	0.27787454061641	1.0
MR-IVW LD	acetone	HMDB0001659	2-hydroxyglutarate	HMDB0059655	met-d-Acetone	M37253	13:42058883-42558883	-0.0472307554368672	0.779307464708323	0.951672946733661	1.0
MR-IVW LD	acetone	HMDB0001659	2-hydroxyglutarate	HMDB0059655	met-d-Acetone	M37253	19:45929043-46429043	-0.134940450639813	0.759040034848958	0.858897500094724	1.0
MR-IVW LD	retinol (vitamin a)	HMDB0000305	beta-alanine	HMDB0000056	GCST90200405	GCST90200361	18:28939457-29439457	-0.0498874082750149	0.163744252867273	0.760620074060339	1.0
MR-IVW LD	retinol (vitamin a)	HMDB0000305	beta-alanine	HMDB0000056	GCST90200405	GCST90200361	20:38915692-39415692	0.130681372059071	0.168772995534705	0.438751856674056	1.0
MR-IVW LD	citrate	HMDB0000094	choline	HMDB0000097	GCST90200304	GCST90200327	5:14503745-15117020	0.181186539664091	0.115479168387157	0.116648494984259	2.0
MR-IVW LD	citrate	HMDB0000094	choline	HMDB0000097	GCST90200304	GCST90200327	17:6357018-6961881	0.0362441647685636	0.0767014734225917	0.636544649060448	3.0
MR-IVW LD	citrate	HMDB0000094	choline	HMDB0000097	GCST90200304	GCST90200327	22:19003274-19503274	0.0251142419117443	0.122827287483933	0.837987846332739	1.0
MR-IVW LD	citrate	HMDB0000094	arginine	HMDB0000517	met-d-Citrate	GCST90200372	1:206967359-207467359	-0.523909052187228	0.286900141550672	0.067834830832932	1.0
MR-IVW LD	citrate	HMDB0000094	arginine	HMDB0000517	met-d-Citrate	GCST90200372	2:6909613-7409613	0.381326471983513	0.668642213177022	0.568474425681163	1.0
MR-IVW LD	citrate	HMDB0000094	arginine	HMDB0000517	met-d-Citrate	GCST90200372	2:211290507-211790507	2.15525859381791	0.403081962071214	8.94493298206865e-08	1.0
MR-IVW LD	citrate	HMDB0000094	arginine	HMDB0000517	met-d-Citrate	GCST90200372	2:241907241-242693157	0.392979830750492	0.596301877186243	0.509877576205488	1.0
MR-IVW LD	citrate	HMDB0000094	arginine	HMDB0000517	met-d-Citrate	GCST90200372	4:77164144-77664144	-0.498778642816331	0.555549671628233	0.369286284133809	1.0
MR-IVW LD	citrate	HMDB0000094	arginine	HMDB0000517	met-d-Citrate	GCST90200372	5:14438417-15122542	0.041571661044864	0.11728256135462	0.722996192590159	5.0
MR-IVW LD	citrate	HMDB0000094	arginine	HMDB0000517	met-d-Citrate	GCST90200372	5:43252947-44074677	0.503279503635975	0.384415569097083	0.190464286056948	1.0
MR-IVW LD	citrate	HMDB0000094	arginine	HMDB0000517	met-d-Citrate	GCST90200372	5:176569252-177069252	-1.07927923798115	0.658327922488265	0.101124783756184	1.0
MR-IVW LD	citrate	HMDB0000094	arginine	HMDB0000517	met-d-Citrate	GCST90200372	6:18111878-18611878	1.56551388805827	0.495439239137686	0.0015785015466324	1.0
MR-IVW LD	citrate	HMDB0000094	arginine	HMDB0000517	met-d-Citrate	GCST90200372	6:160159894-160659894	-0.20853952702854	0.603222354239346	0.729561257651831	1.0
MR-IVW LD	citrate	HMDB0000094	arginine	HMDB0000517	met-d-Citrate	GCST90200372	7:72772933-73272933	-0.0046231615242791	0.365974250394343	0.989921009216976	1.0
MR-IVW LD	citrate	HMDB0000094	arginine	HMDB0000517	met-d-Citrate	GCST90200372	8:126256694-126756694	-0.156353759179841	0.344169552630738	0.649618077843135	1.0
MR-IVW LD	citrate	HMDB0000094	arginine	HMDB0000517	met-d-Citrate	GCST90200372	9:95648531-96148531	0.215764429542916	0.595399647679499	0.717063684256142	1.0
MR-IVW LD	citrate	HMDB0000094	arginine	HMDB0000517	met-d-Citrate	GCST90200372	10:5959218-6459218	-0.215923617398242	0.665125082827039	0.745456496810129	1.0
MR-IVW LD	citrate	HMDB0000094	arginine	HMDB0000517	met-d-Citrate	GCST90200372	10:64654071-65607438	-0.749145818456458	0.464873062623491	0.107069438925663	1.0
MR-IVW LD	citrate	HMDB0000094	arginine	HMDB0000517	met-d-Citrate	GCST90200372	10:94589724-95089724	0.728130989934238	0.623005951822213	0.242509038740752	1.0
MR-IVW LD	citrate	HMDB0000094	arginine	HMDB0000517	met-d-Citrate	GCST90200372	11:61356683-61856683	0.477994618010984	0.476688068266113	0.315985895194382	1.0
MR-IVW LD	citrate	HMDB0000094	arginine	HMDB0000517	met-d-Citrate	GCST90200372	12:20812570-21569526	0.109999299401322	0.449614637795723	0.806725588745422	1.0
MR-IVW LD	citrate	HMDB0000094	arginine	HMDB0000517	met-d-Citrate	GCST90200372	12:120844110-121665390	-0.0117942968282748	0.337169363566812	0.972095422762661	1.0
MR-IVW LD	citrate	HMDB0000094	arginine	HMDB0000517	met-d-Citrate	GCST90200372	14:94594947-95094947	-0.119991420994795	0.64161644599625	0.851649457046294	1.0
MR-IVW LD	citrate	HMDB0000094	arginine	HMDB0000517	met-d-Citrate	GCST90200372	14:102387585-102887585	-0.363167864477423	0.60297534295036	0.546979079547756	1.0
MR-IVW LD	citrate	HMDB0000094	arginine	HMDB0000517	met-d-Citrate	GCST90200372	15:42429423-42929423	0.299416102897542	0.569518285603224	0.599071845532421	1.0
MR-IVW LD	citrate	HMDB0000094	arginine	HMDB0000517	met-d-Citrate	GCST90200372	15:43028726-45186579	0.217081687194146	0.38308476160813	0.570940100121682	1.0
MR-IVW LD	citrate	HMDB0000094	arginine	HMDB0000517	met-d-Citrate	GCST90200372	16:58436602-58936602	0.704009897196392	0.696515884396939	0.312131654490948	1.0
MR-IVW LD	citrate	HMDB0000094	arginine	HMDB0000517	met-d-Citrate	GCST90200372	17:6092241-7020419	0.123593035070634	0.0833290206985848	0.138023093082056	9.0
MR-IVW LD	citrate	HMDB0000094	arginine	HMDB0000517	met-d-Citrate	GCST90200372	17:57343504-58184169	-0.604620187898817	0.467381356626827	0.195792039655119	1.0
MR-IVW LD	citrate	HMDB0000094	arginine	HMDB0000517	met-d-Citrate	GCST90200372	18:76910235-77410235	0.12621417648807	0.620205274898524	0.838741217554343	1.0
MR-IVW LD	citrate	HMDB0000094	arginine	HMDB0000517	met-d-Citrate	GCST90200372	20:62104494-62604494	1.12453530641638	0.691979281128938	0.104141321670359	1.0
MR-IVW LD	citrate	HMDB0000094	arginine	HMDB0000517	met-d-Citrate	GCST90200372	22:18883605-19740639	-0.0442406792262522	0.179850856331284	0.805693558577796	1.0
MR-IVW LD	arginine	HMDB0000517	n-palmitoyl-sphingosine (d18:1/16:0)	HMDB0004949	bioa_002	GCST90200336	2:24182937-24682937	0.141996944800975	0.351148187995048	0.68593405766725	1.0
MR-IVW LD	arginine	HMDB0000517	n-palmitoyl-sphingosine (d18:1/16:0)	HMDB0004949	bioa_002	GCST90200336	2:211333022-211833022	-0.58542183447884	0.245258731654042	0.0169885180923302	1.0
MR-IVW LD	arginine	HMDB0000517	n-palmitoyl-sphingosine (d18:1/16:0)	HMDB0004949	bioa_002	GCST90200336	2:219037276-219788019	0.0537980371861579	0.267547992889877	0.840637520194135	1.0
MR-IVW LD	arginine	HMDB0000517	n-palmitoyl-sphingosine (d18:1/16:0)	HMDB0004949	bioa_002	GCST90200336	4:144583533-145083533	0.132311508961308	0.262351659710302	0.614030312287953	1.0
MR-IVW LD	arginine	HMDB0000517	n-palmitoyl-sphingosine (d18:1/16:0)	HMDB0004949	bioa_002	GCST90200336	5:177386199-177886199	1.21410552872553	0.321607769390102	0.0001599354302328	1.0
MR-IVW LD	arginine	HMDB0000517	n-palmitoyl-sphingosine (d18:1/16:0)	HMDB0004949	bioa_002	GCST90200336	6:131339506-132265729	-0.134566863441813	0.122048358429668	0.270213926822872	2.0
MR-IVW LD	arginine	HMDB0000517	n-palmitoyl-sphingosine (d18:1/16:0)	HMDB0004949	bioa_002	GCST90200336	6:135177817-135677817	0.551690593812935	0.304468088461045	0.0699890296140463	1.0
MR-IVW LD	arginine	HMDB0000517	n-palmitoyl-sphingosine (d18:1/16:0)	HMDB0004949	bioa_002	GCST90200336	10:99898951-100398951	0.0074485045993119	0.340020984905923	0.982522927111979	1.0
MR-IVW LD	arginine	HMDB0000517	n-palmitoyl-sphingosine (d18:1/16:0)	HMDB0004949	bioa_002	GCST90200336	12:46680313-47435518	-0.0188947056918825	0.28766064954433	0.947629401123421	1.0
MR-IVW LD	arginine	HMDB0000517	n-palmitoyl-sphingosine (d18:1/16:0)	HMDB0004949	bioa_002	GCST90200336	19:12757458-13257458	-0.0384617495070075	0.185188804718796	0.835471504200434	1.0
MR-IVW LD	urate	HMDB0000289	alanine	HMDB0000161	M01604	bioa_001	4:9676051-10553081	-0.0009973993289358	0.0146676371902358	0.945785634285964	1.0
MR-IVW LD	n-acetylglucosaminylasparagine	HMDB0000489	3-methyl-2-oxovalerate	HMDB0000491	GCST90200316	M15676	4:178111987-178611987	0.0363673715327317	0.119492792178977	0.760862912213719	1.0
MR-IVW LD	n-acetylglucosaminylasparagine	HMDB0000489	3-methyl-2-oxovalerate	HMDB0000491	GCST90200316	M15676	6:167457759-167966043	0.0913331903741241	0.0446253774388468	0.0406910050392016	2.0
MR-IVW LD	glycerophosphorylcholine (gpc)	HMDB0000086	2-aminobutyrate	HMDB0000452	GCST90199629	GCST90200305	1:40156715-40656715	-0.007020316614381	0.142696051783326	0.960761749390443	1.0
MR-IVW LD	sphingosine	HMDB0000252	alpha-ketoglutarate	HMDB0000208	GCST90200385	GCST90200455	3:56598999-57098999	-0.268732380263528	0.144138526269655	0.062265054547687	1.0
MR-IVW LD	glycine	HMDB0000123	3-methyl-2-oxobutyrate	HMDB0000019	bioa_008	M21047	1:75967169-76725029	-0.3936687549995	0.376552722173435	0.295812938228254	1.0
MR-IVW LD	glycine	HMDB0000123	3-methyl-2-oxobutyrate	HMDB0000019	bioa_008	M21047	1:120004506-120504506	0.141847420226246	0.445806177853923	0.7503470236517	1.0
MR-IVW LD	glycine	HMDB0000123	3-methyl-2-oxobutyrate	HMDB0000019	bioa_008	M21047	2:165258389-165758389	-0.677141749507976	0.551745129228721	0.219720102570242	1.0
MR-IVW LD	glycine	HMDB0000123	3-methyl-2-oxobutyrate	HMDB0000019	bioa_008	M21047	2:210575251-212439946	0.0272798846613696	0.0562231630470461	0.627529360797336	6.0
MR-IVW LD	glycine	HMDB0000123	3-methyl-2-oxobutyrate	HMDB0000019	bioa_008	M21047	3:125660381-126160381	-0.151736281918227	0.289678356389346	0.600411028614909	1.0
MR-IVW LD	glycine	HMDB0000123	3-methyl-2-oxobutyrate	HMDB0000019	bioa_008	M21047	4:186924683-187424683	0.497647968990756	0.550031965726623	0.365591537564831	1.0
MR-IVW LD	glycine	HMDB0000123	3-methyl-2-oxobutyrate	HMDB0000019	bioa_008	M21047	5:89976061-90476061	0.501622013474448	0.607226647890122	0.408754766219334	1.0
MR-IVW LD	glycine	HMDB0000123	3-methyl-2-oxobutyrate	HMDB0000019	bioa_008	M21047	5:131494202-131994202	-0.203358760601503	0.549068653624067	0.711106547594809	1.0
MR-IVW LD	glycine	HMDB0000123	3-methyl-2-oxobutyrate	HMDB0000019	bioa_008	M21047	6:160525578-161025578	0.0262542718496072	0.551339708841841	0.962019851444421	1.0
MR-IVW LD	glycine	HMDB0000123	3-methyl-2-oxobutyrate	HMDB0000019	bioa_008	M21047	7:55797215-56297215	0.146919875757581	0.281596428535363	0.601851975770548	1.0
MR-IVW LD	glycine	HMDB0000123	3-methyl-2-oxobutyrate	HMDB0000019	bioa_008	M21047	8:8933358-9433358	-0.143353395428187	0.226976209427963	0.527662046790784	1.0
MR-IVW LD	glycine	HMDB0000123	3-methyl-2-oxobutyrate	HMDB0000019	bioa_008	M21047	8:126232077-126732077	0.122863837601317	0.322517573703459	0.703238583398933	1.0
MR-IVW LD	glycine	HMDB0000123	3-methyl-2-oxobutyrate	HMDB0000019	bioa_008	M21047	9:5720079-6894932	0.118134062475334	0.207277166599334	0.568723255874606	3.0
MR-IVW LD	glycine	HMDB0000123	3-methyl-2-oxobutyrate	HMDB0000019	bioa_008	M21047	9:135887106-136387106	0.396577014575582	0.436234716033142	0.363302140886899	1.0
MR-IVW LD	glycine	HMDB0000123	3-methyl-2-oxobutyrate	HMDB0000019	bioa_008	M21047	10:64798306-65575478	-0.226775993071603	0.47622958545037	0.633938683881349	1.0
MR-IVW LD	glycine	HMDB0000123	3-methyl-2-oxobutyrate	HMDB0000019	bioa_008	M21047	12:46859387-47359387	-0.514578432410621	0.464780519596693	0.268232168682537	1.0
MR-IVW LD	glycine	HMDB0000123	3-methyl-2-oxobutyrate	HMDB0000019	bioa_008	M21047	12:56611458-57111458	0.275381403911431	0.60083215398858	0.646712979615902	1.0
MR-IVW LD	glycine	HMDB0000123	3-methyl-2-oxobutyrate	HMDB0000019	bioa_008	M21047	15:58217095-58717095	-0.187788965883233	0.563366897649699	0.738882680363527	1.0
MR-IVW LD	glycine	HMDB0000123	3-methyl-2-oxobutyrate	HMDB0000019	bioa_008	M21047	16:80861176-81361176	-0.176655319277806	0.248626004909504	0.477377817921633	1.0
MR-IVW LD	glycine	HMDB0000123	3-methyl-2-oxobutyrate	HMDB0000019	bioa_008	M21047	17:45188952-45974996	0.646224337259579	0.521950426248119	0.215680749361013	1.0
MR-IVW LD	glycine	HMDB0000123	3-methyl-2-oxobutyrate	HMDB0000019	bioa_008	M21047	19:17984588-18484588	-0.441328511327636	0.563919764474203	0.433856933557043	1.0
MR-IVW LD	citrate	HMDB0000094	histidine	HMDB0000177	met-d-Citrate	met-d-His	1:54822726-55322726	-0.201518670341938	0.180109064842807	0.26319550606227	1.0
MR-IVW LD	citrate	HMDB0000094	histidine	HMDB0000177	met-d-Citrate	met-d-His	1:206967359-207467359	-0.0942029240091571	0.0761786380984264	0.216233571410082	1.0
MR-IVW LD	citrate	HMDB0000094	histidine	HMDB0000177	met-d-Citrate	met-d-His	2:6909613-7409613	0.390319985075049	0.1790306342928	0.0292437172477167	1.0
MR-IVW LD	citrate	HMDB0000094	histidine	HMDB0000177	met-d-Citrate	met-d-His	2:211290507-211790507	1.6889145608067	0.107998572098297	3.99216175584415e-55	1.0
MR-IVW LD	citrate	HMDB0000094	histidine	HMDB0000177	met-d-Citrate	met-d-His	2:241907241-242693157	-0.137163789422996	0.159665174277609	0.390301109104341	1.0
MR-IVW LD	citrate	HMDB0000094	histidine	HMDB0000177	met-d-Citrate	met-d-His	4:77164144-77664144	0.102380850792536	0.148756933454463	0.491300054754696	1.0
MR-IVW LD	citrate	HMDB0000094	histidine	HMDB0000177	met-d-Citrate	met-d-His	5:14438417-15122542	0.0391230274203303	0.0313745493001948	0.21240960019643	5.0
MR-IVW LD	citrate	HMDB0000094	histidine	HMDB0000177	met-d-Citrate	met-d-His	5:43252947-44074677	0.112920195778104	0.102938501934094	0.272655579707334	1.0
MR-IVW LD	citrate	HMDB0000094	histidine	HMDB0000177	met-d-Citrate	met-d-His	5:176569252-177069252	-0.260026556955216	0.176296209855926	0.140228331658781	1.0
MR-IVW LD	citrate	HMDB0000094	histidine	HMDB0000177	met-d-Citrate	met-d-His	6:18111878-18611878	-0.0132479072181398	0.128214721437976	0.917704284919679	1.0
MR-IVW LD	citrate	HMDB0000094	histidine	HMDB0000177	met-d-Citrate	met-d-His	6:160159894-160659894	0.352069976307502	0.161512286680776	0.0292697675707698	1.0
MR-IVW LD	citrate	HMDB0000094	histidine	HMDB0000177	met-d-Citrate	met-d-His	7:72772933-73272933	0.409392883306009	0.0979831757187829	2.93830785925225e-05	1.0
MR-IVW LD	citrate	HMDB0000094	histidine	HMDB0000177	met-d-Citrate	met-d-His	8:126256694-126756694	0.383144279958385	0.0921465719967661	3.21063809701798e-05	1.0
MR-IVW LD	citrate	HMDB0000094	histidine	HMDB0000177	met-d-Citrate	met-d-His	9:95648531-96148531	-0.128410531190403	0.159420724083237	0.420541562202133	1.0
MR-IVW LD	citrate	HMDB0000094	histidine	HMDB0000177	met-d-Citrate	met-d-His	9:135899500-136399500	-0.174317063412867	0.159054100908814	0.273095919347983	1.0
MR-IVW LD	citrate	HMDB0000094	histidine	HMDB0000177	met-d-Citrate	met-d-His	10:5959218-6459218	-0.154610390210853	0.178868050477372	0.387377871934796	1.0
MR-IVW LD	citrate	HMDB0000094	histidine	HMDB0000177	met-d-Citrate	met-d-His	10:64654071-65607438	0.275748740008247	0.124488010956755	0.0267557665210763	1.0
MR-IVW LD	citrate	HMDB0000094	histidine	HMDB0000177	met-d-Citrate	met-d-His	10:94589724-95089724	0.130222208190803	0.166824956035826	0.435042561572185	1.0
MR-IVW LD	citrate	HMDB0000094	histidine	HMDB0000177	met-d-Citrate	met-d-His	11:13111524-13611524	-0.174891240726852	0.154064187684729	0.256298123457174	1.0
MR-IVW LD	citrate	HMDB0000094	histidine	HMDB0000177	met-d-Citrate	met-d-His	11:61356683-61856683	-0.511051087236104	0.127633434723202	6.22663018410714e-05	1.0
MR-IVW LD	citrate	HMDB0000094	histidine	HMDB0000177	met-d-Citrate	met-d-His	12:20812570-21569526	0.0520491711829351	0.120385902999685	0.665485084278839	1.0
MR-IVW LD	citrate	HMDB0000094	histidine	HMDB0000177	met-d-Citrate	met-d-His	12:120844110-121665390	0.170323551606892	0.0902766384589012	0.0592027481666023	1.0
MR-IVW LD	citrate	HMDB0000094	histidine	HMDB0000177	met-d-Citrate	met-d-His	14:55030981-55530981	0.0811605565323263	0.163913155166899	0.620498729854948	1.0
MR-IVW LD	citrate	HMDB0000094	histidine	HMDB0000177	met-d-Citrate	met-d-His	14:94594947-95094947	-0.254237086887352	0.171793306410455	0.138899667336322	1.0
MR-IVW LD	citrate	HMDB0000094	histidine	HMDB0000177	met-d-Citrate	met-d-His	14:102387585-102887585	0.0282784642465576	0.161145706896532	0.860699483164931	1.0
MR-IVW LD	citrate	HMDB0000094	histidine	HMDB0000177	met-d-Citrate	met-d-His	15:42429423-42929423	-0.342439540265387	0.152489308977701	0.0247256265494029	1.0
MR-IVW LD	citrate	HMDB0000094	histidine	HMDB0000177	met-d-Citrate	met-d-His	15:43028726-45186579	-0.688083387520149	0.102553915487213	1.9531993454607598e-11	1.0
MR-IVW LD	citrate	HMDB0000094	histidine	HMDB0000177	met-d-Citrate	met-d-His	16:58436602-58936602	0.342358750591471	0.186502885741293	0.0664056852953299	1.0
MR-IVW LD	citrate	HMDB0000094	histidine	HMDB0000177	met-d-Citrate	met-d-His	17:6092241-7020419	0.0656805924734416	0.0222037685170347	0.003095586566762	13.0
MR-IVW LD	citrate	HMDB0000094	histidine	HMDB0000177	met-d-Citrate	met-d-His	17:57343504-58184169	-0.057417427795617	0.125155248829797	0.646399602505765	1.0
MR-IVW LD	citrate	HMDB0000094	histidine	HMDB0000177	met-d-Citrate	met-d-His	18:76910235-77410235	0.217058279451792	0.166060861499157	0.191178490800097	1.0
MR-IVW LD	citrate	HMDB0000094	histidine	HMDB0000177	met-d-Citrate	met-d-His	20:62104494-62604494	0.636656685222923	0.181717965143648	0.0004591127098796	1.0
MR-IVW LD	citrate	HMDB0000094	histidine	HMDB0000177	met-d-Citrate	met-d-His	22:18883605-19740639	0.0438198931456601	0.0474980450776372	0.356235487813489	1.0
MR-IVW LD	citrulline	HMDB0000904	glycochenodeoxycholate	HMDB0000637	bioa_005	GCST90200342	2:211099261-211599261	0.0634583098318012	0.194793229488699	0.744596360340623	1.0
MR-IVW LD	citrulline	HMDB0000904	glycochenodeoxycholate	HMDB0000637	bioa_005	GCST90200342	8:10310878-10810878	-0.18225663412612	0.283742564690946	0.520658315927489	1.0
MR-IVW LD	citrulline	HMDB0000904	glycochenodeoxycholate	HMDB0000637	bioa_005	GCST90200342	8:11437159-11937159	-0.10593847983395	0.351063518551938	0.762831654194106	1.0
MR-IVW LD	citrulline	HMDB0000904	glycochenodeoxycholate	HMDB0000637	bioa_005	GCST90200342	9:133044244-133627617	0.0053870883858799	0.15520431179219	0.972311260608629	2.0
MR-IVW LD	citrulline	HMDB0000904	glycochenodeoxycholate	HMDB0000637	bioa_005	GCST90200342	10:97138579-97638579	0.46477866687677	0.266383391309444	0.0810243132547658	1.0
MR-IVW LD	citrulline	HMDB0000904	glycochenodeoxycholate	HMDB0000637	bioa_005	GCST90200342	17:9542768-10042768	-0.222119982588045	0.204946097849929	0.278454779799761	1.0
MR-IVW LD	creatine	HMDB0000064	arginine	HMDB0000517	M27718	GCST90200372	2:211346498-211846498	-0.301584207822734	0.11237042703285	0.0072782004110185	1.0
MR-IVW LD	tyrosine	HMDB0000158	xanthine	HMDB0000292	GCST90200427	M03147	6:111308006-112158646	-0.15752173543837	0.130126651014306	0.226076999133729	1.0
MR-IVW LD	pantothenate	HMDB0000210	glucose	HMDB0000122	GCST90200279	GCST90200440	1:199230515-199730515	0.22862447596125	0.171843491572741	0.183379051130439	1.0
MR-IVW LD	sphinganine	HMDB0000269	orotidine	HMDB0000788	GCST90200374	GCST90200681	3:56598999-57098999	0.130085882863486	0.166638282836691	0.435009408764382	1.0
MR-IVW LD	aspartate	HMDB0000191	dimethylglycine	HMDB0000092	bioa_004	GCST90200424	2:211431243-211931243	-0.339475452260604	0.326373699637844	0.298273279079015	1.0
MR-IVW LD	aspartate	HMDB0000191	dimethylglycine	HMDB0000092	bioa_004	GCST90200424	4:178111051-178611051	-0.188515749461854	0.108383261821853	0.0819743154467426	1.0
MR-IVW LD	aspartate	HMDB0000191	dimethylglycine	HMDB0000092	bioa_004	GCST90200424	12:101969766-102469766	-0.132133543195193	0.164244982208908	0.421113699767714	1.0
MR-IVW LD	betaine	HMDB0000043	serotonin (5ht)	HMDB0000259	M03141	M02342	2:211337631-211837631	0.0988361348345355	0.158843788126933	0.533795755724389	1.0
MR-IVW LD	betaine	HMDB0000043	serotonin (5ht)	HMDB0000259	M03141	M02342	5:78095798-78666416	0.07944562156555	0.106754041147012	0.456759657565743	2.0
MR-IVW LD	betaine	HMDB0000043	serotonin (5ht)	HMDB0000259	M03141	M02342	12:30349-530349	0.0440412623362104	0.190845470123581	0.817494086363383	1.0
MR-IVW LD	betaine	HMDB0000043	serotonin (5ht)	HMDB0000259	M03141	M02342	21:44237404-44737404	0.030579225865545	0.168185742260505	0.855725415320078	1.0
MR-IVW LD	docosahexaenoate (dha; 22:6n3)	HMDB0002183	dimethylglycine	HMDB0000092	GCST90199651	GCST90200424	11:61376206-61876206	-0.444805205930293	0.170477716459521	0.0090762354178166	1.0
MR-IVW LD	citrate	HMDB0000094	uridine	HMDB0000296	met-d-Citrate	M00606	1:206967359-207467359	-0.35421345615194	0.301081437729148	0.239406878796788	1.0
MR-IVW LD	citrate	HMDB0000094	uridine	HMDB0000296	met-d-Citrate	M00606	2:6909613-7409613	1.18270879582001	0.694198641024781	0.0884364558624962	1.0
MR-IVW LD	citrate	HMDB0000094	uridine	HMDB0000296	met-d-Citrate	M00606	2:211290507-211790507	-0.447765908407202	0.619983565486898	0.470157862857672	1.0
MR-IVW LD	citrate	HMDB0000094	uridine	HMDB0000296	met-d-Citrate	M00606	2:241907241-242693157	0.368217108760244	0.662790795768441	0.578514721507945	1.0
MR-IVW LD	citrate	HMDB0000094	uridine	HMDB0000296	met-d-Citrate	M00606	4:77164144-77664144	-0.599719103345559	0.599719103345559	0.317310507862914	1.0
MR-IVW LD	citrate	HMDB0000094	uridine	HMDB0000296	met-d-Citrate	M00606	5:14438417-15122542	0.133055732611975	0.146240848547176	0.362907044085163	3.0
MR-IVW LD	citrate	HMDB0000094	uridine	HMDB0000296	met-d-Citrate	M00606	5:43252947-44074677	0.878116202976633	0.382811463013862	0.0217984965792422	2.0
MR-IVW LD	citrate	HMDB0000094	uridine	HMDB0000296	met-d-Citrate	M00606	5:176569252-177069252	0.580676283561712	0.69681154027406	0.404656761927289	1.0
MR-IVW LD	citrate	HMDB0000094	uridine	HMDB0000296	met-d-Citrate	M00606	6:18111878-18611878	-0.123448442706387	0.524655881502163	0.813980460416924	1.0
MR-IVW LD	citrate	HMDB0000094	uridine	HMDB0000296	met-d-Citrate	M00606	7:72772933-73272933	-0.548886232198432	0.411664674148823	0.182422439451734	1.0
MR-IVW LD	citrate	HMDB0000094	uridine	HMDB0000296	met-d-Citrate	M00606	8:126256694-126756694	-0.181215519053349	0.385082977988365	0.637934810590956	1.0
MR-IVW LD	citrate	HMDB0000094	uridine	HMDB0000296	met-d-Citrate	M00606	9:95648531-96148531	-0.226626278882529	0.634553580871085	0.720984861901673	1.0
MR-IVW LD	citrate	HMDB0000094	uridine	HMDB0000296	met-d-Citrate	M00606	9:135899500-136399500	-1.44843140348246	0.647982469978993	0.0253980459995364	1.0
MR-IVW LD	citrate	HMDB0000094	uridine	HMDB0000296	met-d-Citrate	M00606	10:64654071-65607438	-0.292251888812743	0.496828210981666	0.556374370426908	1.0
MR-IVW LD	citrate	HMDB0000094	uridine	HMDB0000296	met-d-Citrate	M00606	10:94589724-95089724	-0.814472157598225	0.659334603769989	0.216721062179051	1.0
MR-IVW LD	citrate	HMDB0000094	uridine	HMDB0000296	met-d-Citrate	M00606	11:13111524-13611524	-0.587442652599658	0.624157818387142	0.346614432503055	1.0
MR-IVW LD	citrate	HMDB0000094	uridine	HMDB0000296	met-d-Citrate	M00606	11:61356683-61856683	-0.448502920531871	0.508303309936122	0.37758597547425	1.0
MR-IVW LD	citrate	HMDB0000094	uridine	HMDB0000296	met-d-Citrate	M00606	12:20812570-21569526	-0.667416186976493	0.493307616460886	0.176074423405835	1.0
MR-IVW LD	citrate	HMDB0000094	uridine	HMDB0000296	met-d-Citrate	M00606	12:120844110-121665390	-0.157036133062195	0.381373466008191	0.68051189290169	1.0
MR-IVW LD	citrate	HMDB0000094	uridine	HMDB0000296	met-d-Citrate	M00606	14:55030981-55530981	-0.56288049759012	0.683497747073717	0.41020699869226	1.0
MR-IVW LD	citrate	HMDB0000094	uridine	HMDB0000296	met-d-Citrate	M00606	14:102387585-102887585	-1.03255573638636	0.640896663963951	0.107155507032273	1.0
MR-IVW LD	citrate	HMDB0000094	uridine	HMDB0000296	met-d-Citrate	M00606	15:42429423-42929423	-0.278252523439609	0.608033291960634	0.647220356947696	1.0
MR-IVW LD	citrate	HMDB0000094	uridine	HMDB0000296	met-d-Citrate	M00606	15:43028726-45186579	-0.123786254046834	0.601247519656056	0.836882810464228	1.0
MR-IVW LD	citrate	HMDB0000094	uridine	HMDB0000296	met-d-Citrate	M00606	17:6092241-7020419	-0.0083002046431004	0.0946921374003917	0.930151177623484	6.0
MR-IVW LD	citrate	HMDB0000094	uridine	HMDB0000296	met-d-Citrate	M00606	17:57343504-58184169	-0.629186984410305	0.51478935088116	0.221623602459395	1.0
MR-IVW LD	citrate	HMDB0000094	uridine	HMDB0000296	met-d-Citrate	M00606	22:18883605-19740639	0.212361371792699	0.185592618022809	0.252526632831864	2.0
MR-IVW LD	sphingosine	HMDB0000252	threonine	HMDB0000167	GCST90200385	GCST90200432	3:56598999-57098999	-0.0168209897508356	0.143880107304237	0.906931558671785	1.0
MR-IVW LD	caffeine	HMDB0001847	betaine	HMDB0000043	GCST90200436	GCST90200425	15:56384745-56884745	0.392645525720158	0.169712746636557	0.0206902834924904	1.0
MR-IVW LD	caffeine	HMDB0001847	betaine	HMDB0000043	GCST90200436	GCST90200425	15:57044800-57544800	0.0506592457937836	0.181193959586112	0.779795355067954	1.0
MR-IVW LD	pantothenate	HMDB0000210	n-palmitoyl-sphingosine (d18:1/16:0)	HMDB0004949	GCST90200279	GCST90200336	1:199230515-199730515	0.276515786568756	0.17034198880078	0.104525745950614	1.0
MR-IVW LD	n-acetylornithine	HMDB0003357	alpha-ketoglutarate	HMDB0000208	M15630	GCST90200455	2:73124156-74349562	-0.0080157558457162	0.0240625042734032	0.739041995755475	1.0
MR-IVW LD	lactate	HMDB0000190	inosine	HMDB0000195	met-d-Lactate	M01123	2:27348097-28101918	0.16674198184907	0.921468847060665	0.856404953378858	1.0
MR-IVW LD	lactate	HMDB0000190	inosine	HMDB0000195	met-d-Lactate	M01123	6:135171067-135671067	2.04449700955638	0.888245891792283	0.0213507340701131	1.0
MR-IVW LD	lactate	HMDB0000190	inosine	HMDB0000195	met-d-Lactate	M01123	8:106333124-106833124	2.52314572054447	1.15143554707386	0.0284297756478184	1.0
MR-IVW LD	lactate	HMDB0000190	inosine	HMDB0000195	met-d-Lactate	M01123	9:4513176-5186407	-0.495808253685624	0.62139349216615	0.424930030541306	2.0
MR-IVW LD	lactate	HMDB0000190	inosine	HMDB0000195	met-d-Lactate	M01123	10:2727379-3389269	0.0418777643094989	0.473916863971658	0.929586409647227	2.0
MR-IVW LD	lactate	HMDB0000190	inosine	HMDB0000195	met-d-Lactate	M01123	11:118839742-119339742	-0.581743356050126	1.16348671210026	0.617075077451976	1.0
MR-IVW LD	lactate	HMDB0000190	inosine	HMDB0000195	met-d-Lactate	M01123	12:111162908-111662908	-0.220565396797475	1.20730532983883	0.855039451754108	1.0
MR-IVW LD	lactate	HMDB0000190	inosine	HMDB0000195	met-d-Lactate	M01123	12:111682800-113133476	0.680986278043411	0.662069992542205	0.30368110972232	1.0
MR-IVW LD	phosphate	HMDB0001429	3-(4-hydroxyphenyl)lactate	HMDB0000755	GCST90200393	M32197	1:21570042-22070042	0.0211735168416908	0.183503812627992	0.908140272657435	1.0
MR-IVW LD	methionine	HMDB0000696	alanine	HMDB0000161	M01302	M32339	1:213396566-213896566	0.181251649037403	0.181251649037403	0.317310507862914	1.0
MR-IVW LD	urate	HMDB0000289	hippurate	HMDB0000714	M01604	GCST90199624	4:9676051-10553081	-0.0053815221192637	0.0479626267905907	0.91066292158422	1.0
MR-IVW LD	sarcosine	HMDB0000271	alanine	HMDB0000161	bioa_031	GCST90200431	1:157842259-158342259	-0.0639611586965835	0.30226464064916	0.832414048186086	1.0
MR-IVW LD	sarcosine	HMDB0000271	alanine	HMDB0000161	bioa_031	GCST90200431	9:136282183-136851769	-0.0320663505536956	0.114123077939186	0.778725416454743	2.0
MR-IVW LD	linoleate (18:2n6)	HMDB0006270,HMDB0000673	linoleate (18:2n6)	HMDB0006270,HMDB0000673	met-d-LA	M01105	1:23534965-24034965	-0.0210736273067502	0.716503328429561	0.976536189986225	1.0
MR-IVW LD	linoleate (18:2n6)	HMDB0006270,HMDB0000673	linoleate (18:2n6)	HMDB0006270,HMDB0000673	met-d-LA	M01105	1:25524643-26035978	-1.11398876247299	0.722587305387887	0.123154616073819	1.0
MR-IVW LD	linoleate (18:2n6)	HMDB0006270,HMDB0000673	linoleate (18:2n6)	HMDB0006270,HMDB0000673	met-d-LA	M01105	1:55255647-55778629	1.4722618150095603e-308	0.71944977151193	1.0	1.0
MR-IVW LD	linoleate (18:2n6)	HMDB0006270,HMDB0000673	linoleate (18:2n6)	HMDB0006270,HMDB0000673	met-d-LA	M01105	1:62601147-63476146	0.0081263512504201	0.195032430010106	0.966764427019277	1.0
MR-IVW LD	linoleate (18:2n6)	HMDB0006270,HMDB0000673	linoleate (18:2n6)	HMDB0006270,HMDB0000673	met-d-LA	M01105	1:109568158-110068158	-0.341673262349806	0.365236935615309	0.349538991650092	1.0
MR-IVW LD	linoleate (18:2n6)	HMDB0006270,HMDB0000673	linoleate (18:2n6)	HMDB0006270,HMDB0000673	met-d-LA	M01105	1:234600420-235100420	-0.139584795801074	0.558339183204296	0.802587348634152	1.0
MR-IVW LD	linoleate (18:2n6)	HMDB0006270,HMDB0000673	linoleate (18:2n6)	HMDB0006270,HMDB0000673	met-d-LA	M01105	2:20121380-20621380	0.634742562824786	0.435252043079853	0.144748686602996	1.0
MR-IVW LD	linoleate (18:2n6)	HMDB0006270,HMDB0000673	linoleate (18:2n6)	HMDB0006270,HMDB0000673	met-d-LA	M01105	2:20982195-21774000	-0.248468886172231	0.260460632722037	0.340104160426537	2.0
MR-IVW LD	linoleate (18:2n6)	HMDB0006270,HMDB0000673	linoleate (18:2n6)	HMDB0006270,HMDB0000673	met-d-LA	M01105	2:27174636-28253616	0.643950538237309	0.309096258353909	0.037220850379773	1.0
MR-IVW LD	linoleate (18:2n6)	HMDB0006270,HMDB0000673	linoleate (18:2n6)	HMDB0006270,HMDB0000673	met-d-LA	M01105	2:43822576-44322576	0.265436516460197	0.455034028217484	0.559668927199415	1.0
MR-IVW LD	linoleate (18:2n6)	HMDB0006270,HMDB0000673	linoleate (18:2n6)	HMDB0006270,HMDB0000673	met-d-LA	M01105	4:3193931-3693931	0.125724341127535	0.628621705637693	0.841480581121798	1.0
MR-IVW LD	linoleate (18:2n6)	HMDB0006270,HMDB0000673	linoleate (18:2n6)	HMDB0006270,HMDB0000673	met-d-LA	M01105	5:74130959-75466636	-0.703838962059394	0.324848751719718	0.0302602800204706	1.0
MR-IVW LD	linoleate (18:2n6)	HMDB0006270,HMDB0000673	linoleate (18:2n6)	HMDB0006270,HMDB0000673	met-d-LA	M01105	5:156147673-156647673	-0.26757873843503	0.3777582189671	0.478738281732898	1.0
MR-IVW LD	linoleate (18:2n6)	HMDB0006270,HMDB0000673	linoleate (18:2n6)	HMDB0006270,HMDB0000673	met-d-LA	M01105	6:160035700-161910100	0.109841422273754	0.316980923973988	0.728949129573436	3.0
MR-IVW LD	linoleate (18:2n6)	HMDB0006270,HMDB0000673	linoleate (18:2n6)	HMDB0006270,HMDB0000673	met-d-LA	M01105	7:72787366-73287366	-0.20751856109856	0.459505385289666	0.651547872829125	1.0
MR-IVW LD	linoleate (18:2n6)	HMDB0006270,HMDB0000673	linoleate (18:2n6)	HMDB0006270,HMDB0000673	met-d-LA	M01105	8:8029462-8529462	-1.13787408264607	0.650213761512038	0.0801183137276342	1.0
MR-IVW LD	linoleate (18:2n6)	HMDB0006270,HMDB0000673	linoleate (18:2n6)	HMDB0006270,HMDB0000673	met-d-LA	M01105	8:8937242-9437242	0.601085408177707	0.379146180542862	0.112883234691289	1.0
MR-IVW LD	linoleate (18:2n6)	HMDB0006270,HMDB0000673	linoleate (18:2n6)	HMDB0006270,HMDB0000673	met-d-LA	M01105	8:10568607-11068607	-0.202664820791877	0.694850814143583	0.770541497710555	1.0
MR-IVW LD	linoleate (18:2n6)	HMDB0006270,HMDB0000673	linoleate (18:2n6)	HMDB0006270,HMDB0000673	met-d-LA	M01105	8:11146856-11949988	-0.546033884062388	0.650040338169513	0.400908386520902	1.0
MR-IVW LD	linoleate (18:2n6)	HMDB0006270,HMDB0000673	linoleate (18:2n6)	HMDB0006270,HMDB0000673	met-d-LA	M01105	8:19632950-20132950	-0.414049920636102	0.552066560848137	0.453254704753738	1.0
MR-IVW LD	linoleate (18:2n6)	HMDB0006270,HMDB0000673	linoleate (18:2n6)	HMDB0006270,HMDB0000673	met-d-LA	M01105	8:59127357-59627357	1.39029627548835e-308	0.555518692469509	1.0	1.0
MR-IVW LD	linoleate (18:2n6)	HMDB0006270,HMDB0000673	linoleate (18:2n6)	HMDB0006270,HMDB0000673	met-d-LA	M01105	8:126256694-126756694	0.23632195258707	0.354482928880609	0.50498507509385	1.0
MR-IVW LD	linoleate (18:2n6)	HMDB0006270,HMDB0000673	linoleate (18:2n6)	HMDB0006270,HMDB0000673	met-d-LA	M01105	9:15050968-15550968	-0.200794568395469	0.627483026235842	0.748968330553361	1.0
MR-IVW LD	linoleate (18:2n6)	HMDB0006270,HMDB0000673	linoleate (18:2n6)	HMDB0006270,HMDB0000673	met-d-LA	M01105	9:107339744-107911742	0.071475647337388	0.329272920524164	0.828152906781957	2.0
MR-IVW LD	linoleate (18:2n6)	HMDB0006270,HMDB0000673	linoleate (18:2n6)	HMDB0006270,HMDB0000673	met-d-LA	M01105	9:135899709-136399709	0.856553403734377	0.522288660813646	0.101005166948209	1.0
MR-IVW LD	linoleate (18:2n6)	HMDB0006270,HMDB0000673	linoleate (18:2n6)	HMDB0006270,HMDB0000673	met-d-LA	M01105	10:45748984-46248984	-1.00890614601316	0.630566341258221	0.109598583399114	1.0
MR-IVW LD	linoleate (18:2n6)	HMDB0006270,HMDB0000673	linoleate (18:2n6)	HMDB0006270,HMDB0000673	met-d-LA	M01105	11:47128476-48412305	-0.545610204298404	0.649535957498105	0.400908386520902	1.0
MR-IVW LD	linoleate (18:2n6)	HMDB0006270,HMDB0000673	linoleate (18:2n6)	HMDB0006270,HMDB0000673	met-d-LA	M01105	11:61338305-61838305	0.621718565252933	0.201638453595545	0.0020469573285851	1.0
MR-IVW LD	linoleate (18:2n6)	HMDB0006270,HMDB0000673	linoleate (18:2n6)	HMDB0006270,HMDB0000673	met-d-LA	M01105	11:116373213-117240851	0.264360065271498	0.159199558303797	0.0968022941436546	3.0
MR-IVW LD	linoleate (18:2n6)	HMDB0006270,HMDB0000673	linoleate (18:2n6)	HMDB0006270,HMDB0000673	met-d-LA	M01105	12:109623145-110123145	0.422774029647084	0.724755479395007	0.559668927199415	1.0
MR-IVW LD	linoleate (18:2n6)	HMDB0006270,HMDB0000673	linoleate (18:2n6)	HMDB0006270,HMDB0000673	met-d-LA	M01105	12:111660219-113156415	-0.105658584053797	0.633951504322793	0.867632334778195	1.0
MR-IVW LD	linoleate (18:2n6)	HMDB0006270,HMDB0000673	linoleate (18:2n6)	HMDB0006270,HMDB0000673	met-d-LA	M01105	12:121165293-121665293	-0.481107295822616	0.633035915556074	0.447254584875199	1.0
MR-IVW LD	linoleate (18:2n6)	HMDB0006270,HMDB0000673	linoleate (18:2n6)	HMDB0006270,HMDB0000673	met-d-LA	M01105	12:125036037-125536037	-0.684415031901595	0.684415031901595	0.317310507862914	1.0
MR-IVW LD	linoleate (18:2n6)	HMDB0006270,HMDB0000673	linoleate (18:2n6)	HMDB0006270,HMDB0000673	met-d-LA	M01105	15:58324966-58973426	0.0849127741663529	0.133392903003566	0.524410569561077	3.0
MR-IVW LD	linoleate (18:2n6)	HMDB0006270,HMDB0000673	linoleate (18:2n6)	HMDB0006270,HMDB0000673	met-d-LA	M01105	16:56740716-57260486	0.234762630969584	0.339101578067179	0.48874412038651	1.0
MR-IVW LD	linoleate (18:2n6)	HMDB0006270,HMDB0000673	linoleate (18:2n6)	HMDB0006270,HMDB0000673	met-d-LA	M01105	18:46407577-47882322	-0.199630392872201	0.276031550576852	0.469547281632251	3.0
MR-IVW LD	linoleate (18:2n6)	HMDB0006270,HMDB0000673	linoleate (18:2n6)	HMDB0006270,HMDB0000673	met-d-LA	M01105	19:10676952-11596155	-0.217506906621004	0.243675350941281	0.37206638829364	2.0
MR-IVW LD	linoleate (18:2n6)	HMDB0006270,HMDB0000673	linoleate (18:2n6)	HMDB0006270,HMDB0000673	met-d-LA	M01105	19:18860422-19917254	0.121295795289112	0.292536918050212	0.678409747319869	1.0
MR-IVW LD	linoleate (18:2n6)	HMDB0006270,HMDB0000673	linoleate (18:2n6)	HMDB0006270,HMDB0000673	met-d-LA	M01105	19:44857114-46268119	-0.140615090484074	0.194952833435927	0.470738803218282	3.0
MR-IVW LD	linoleate (18:2n6)	HMDB0006270,HMDB0000673	linoleate (18:2n6)	HMDB0006270,HMDB0000673	met-d-LA	M01105	19:48918942-49418942	-0.086840701991814	0.694725615934518	0.900523550339775	1.0
MR-IVW LD	linoleate (18:2n6)	HMDB0006270,HMDB0000673	linoleate (18:2n6)	HMDB0006270,HMDB0000673	met-d-LA	M01105	19:49766748-50266748	0.460677318734769	0.731663976814045	0.52893693322248	1.0
MR-IVW LD	linoleate (18:2n6)	HMDB0006270,HMDB0000673	linoleate (18:2n6)	HMDB0006270,HMDB0000673	met-d-LA	M01105	20:33898488-34398488	-0.505858669980939	0.735794429063183	0.491767700760522	1.0
MR-IVW LD	linoleate (18:2n6)	HMDB0006270,HMDB0000673	linoleate (18:2n6)	HMDB0006270,HMDB0000673	met-d-LA	M01105	20:39547465-40047465	-0.210805182502869	0.722760625724126	0.770541497710555	1.0
MR-IVW LD	arachidonate (20:4n6)	HMDB0001043	ornithine	HMDB0000214	GCST90200358	bioa_014	11:61052244-62029047	-0.0516952763443522	0.0257133312812481	0.0443839553828753	2.0
MR-IVW LD	urate	HMDB0000289	myo-inositol	HMDB0000211	GCST90200307	M19934	4:9672167-10439135	0.0261091206798447	0.0626618896316271	0.676922239021379	1.0
MR-IVW LD	urate	HMDB0000289	myo-inositol	HMDB0000211	GCST90200307	M19934	4:88802323-89302323	0.143294679341353	0.169830731071234	0.398809120942748	1.0
MR-IVW LD	glycine	HMDB0000123	alanine	HMDB0000161	met-d-Gly	GCST90200431	1:11606378-12106378	0.352341901468633	0.658298568038593	0.592490026870782	1.0
MR-IVW LD	glycine	HMDB0000123	alanine	HMDB0000161	met-d-Gly	GCST90200431	1:75982013-76482013	0.162687654651177	0.372421315925759	0.662229087926882	1.0
MR-IVW LD	glycine	HMDB0000123	alanine	HMDB0000161	met-d-Gly	GCST90200431	1:120004506-120504506	-0.319469201314075	0.453334599453554	0.48099103479538	2.0
MR-IVW LD	glycine	HMDB0000123	alanine	HMDB0000161	met-d-Gly	GCST90200431	1:151589838-152089838	-0.201252667391126	0.722228225396412	0.780509428483658	1.0
MR-IVW LD	glycine	HMDB0000123	alanine	HMDB0000161	met-d-Gly	GCST90200431	2:165276338-165776338	0.716469978759609	0.59272932534857	0.226753455534537	1.0
MR-IVW LD	glycine	HMDB0000123	alanine	HMDB0000161	met-d-Gly	GCST90200431	2:208538752-212979649	-0.0417069108692086	0.0305858748931124	0.172693369958637	61.0
MR-IVW LD	glycine	HMDB0000123	alanine	HMDB0000161	met-d-Gly	GCST90200431	2:226790540-227290540	-0.87517382198195	0.65799008878999	0.183494735870599	1.0
MR-IVW LD	glycine	HMDB0000123	alanine	HMDB0000161	met-d-Gly	GCST90200431	3:12110357-12610357	-0.0338150728946495	0.670698520368532	0.959789536391571	1.0
MR-IVW LD	glycine	HMDB0000123	alanine	HMDB0000161	met-d-Gly	GCST90200431	3:48534270-49826414	-0.393656553837399	0.602141482696014	0.513265864856096	1.0
MR-IVW LD	glycine	HMDB0000123	alanine	HMDB0000161	met-d-Gly	GCST90200431	3:125116791-126249375	-0.264756440595106	0.163591736772835	0.105576983114695	5.0
MR-IVW LD	glycine	HMDB0000123	alanine	HMDB0000161	met-d-Gly	GCST90200431	4:102676923-103438709	0.372664408093104	0.560858548641241	0.506400120962297	1.0
MR-IVW LD	glycine	HMDB0000123	alanine	HMDB0000161	met-d-Gly	GCST90200431	5:90005685-90505685	-0.704983135382106	0.558244972887583	0.206640856605597	1.0
MR-IVW LD	glycine	HMDB0000123	alanine	HMDB0000161	met-d-Gly	GCST90200431	5:131427047-131927047	0.0948788817208941	0.643723680771361	0.882823648371124	1.0
MR-IVW LD	glycine	HMDB0000123	alanine	HMDB0000161	met-d-Gly	GCST90200431	6:131620261-132120261	1.53423000629303	0.728967563725801	0.0353207792659513	1.0
MR-IVW LD	glycine	HMDB0000123	alanine	HMDB0000161	met-d-Gly	GCST90200431	6:160518860-161018860	-0.219043979212576	0.632829750840095	0.729241910170967	1.0
MR-IVW LD	glycine	HMDB0000123	alanine	HMDB0000161	met-d-Gly	GCST90200431	7:55560073-56715237	0.270675023516209	0.262055929622849	0.301655246246149	2.0
MR-IVW LD	glycine	HMDB0000123	alanine	HMDB0000161	met-d-Gly	GCST90200431	8:8915380-9434231	0.426202656088581	0.215673638993368	0.04813821382565	2.0
MR-IVW LD	glycine	HMDB0000123	alanine	HMDB0000161	met-d-Gly	GCST90200431	8:17169461-17669461	1.55539962867641	0.581084107417489	0.0074346670469332	1.0
MR-IVW LD	glycine	HMDB0000123	alanine	HMDB0000161	met-d-Gly	GCST90200431	8:126212070-126756694	0.344535339876629	0.241763759410845	0.154130919161597	2.0
MR-IVW LD	glycine	HMDB0000123	alanine	HMDB0000161	met-d-Gly	GCST90200431	9:5668443-7086536	0.270446747689918	0.167889398006435	0.107209679057742	4.0
MR-IVW LD	glycine	HMDB0000123	alanine	HMDB0000161	met-d-Gly	GCST90200431	11:8005408-8505408	1.06163360857445	0.552403507655313	0.0546253348847973	1.0
MR-IVW LD	glycine	HMDB0000123	alanine	HMDB0000161	met-d-Gly	GCST90200431	12:115016-615016	-0.515470974898542	0.627181389546101	0.411142352117265	1.0
MR-IVW LD	glycine	HMDB0000123	alanine	HMDB0000161	met-d-Gly	GCST90200431	12:21136493-21636493	-1.95339323194545	0.64862488772335	0.0025988202215133	1.0
MR-IVW LD	glycine	HMDB0000123	alanine	HMDB0000161	met-d-Gly	GCST90200431	12:46468358-47667420	0.72379492385708	0.339843902890674	0.0331892516647198	2.0
MR-IVW LD	glycine	HMDB0000123	alanine	HMDB0000161	met-d-Gly	GCST90200431	12:56615338-57115338	1.08475440753926	0.392383779475538	0.0057005899228836	1.0
MR-IVW LD	glycine	HMDB0000123	alanine	HMDB0000161	met-d-Gly	GCST90200431	12:57516305-58016305	0.971627701860247	0.623027151676931	0.118871685158125	1.0
MR-IVW LD	glycine	HMDB0000123	alanine	HMDB0000161	met-d-Gly	GCST90200431	12:59343804-59843804	1.23883775454261	0.667159195939264	0.0633275488717458	1.0
MR-IVW LD	glycine	HMDB0000123	alanine	HMDB0000161	met-d-Gly	GCST90200431	13:50472895-50972895	0.345354692847219	0.683963600559872	0.613607024646793	1.0
MR-IVW LD	glycine	HMDB0000123	alanine	HMDB0000161	met-d-Gly	GCST90200431	14:100551720-101051720	0.131199361576814	0.685187616897524	0.848149963700919	1.0
MR-IVW LD	glycine	HMDB0000123	alanine	HMDB0000161	met-d-Gly	GCST90200431	15:42451374-42951374	0.602584239043672	0.646714236015549	0.351459146072741	1.0
MR-IVW LD	glycine	HMDB0000123	alanine	HMDB0000161	met-d-Gly	GCST90200431	15:43028726-44613739	0.444349758561638	0.471454765925315	0.345932758311557	1.0
MR-IVW LD	glycine	HMDB0000123	alanine	HMDB0000161	met-d-Gly	GCST90200431	15:58180763-58713267	-0.0402526351604567	0.382579207470116	0.916206113103261	2.0
MR-IVW LD	glycine	HMDB0000123	alanine	HMDB0000161	met-d-Gly	GCST90200431	16:79678196-80178196	-0.266286417266525	0.644116364520893	0.679303666524737	1.0
MR-IVW LD	glycine	HMDB0000123	alanine	HMDB0000161	met-d-Gly	GCST90200431	16:80626853-81422810	0.161901603033285	0.168504036895726	0.336644010818618	2.0
MR-IVW LD	glycine	HMDB0000123	alanine	HMDB0000161	met-d-Gly	GCST90200431	17:45235982-45996386	-0.317207708890555	0.369670673054729	0.390847248017318	1.0
MR-IVW LD	glycine	HMDB0000123	alanine	HMDB0000161	met-d-Gly	GCST90200431	19:17984588-18484588	0.380266510120624	0.457625177039264	0.405998333802583	1.0
MR-IVW LD	inosine	HMDB0000195	cholesterol	HMDB0000067	M01123	GCST90200368	6:85876680-86677325	0.0047957571175446	0.0830297652304395	0.953940204435714	1.0
MR-IVW LD	3-ureidopropionate	HMDB0000026	ornithine	HMDB0000214	GCST90200283	GCST90200404	22:24662232-25162232	-0.196914640912312	0.120335012891308	0.101758635283687	1.0
MR-IVW LD	myo-inositol	HMDB0000211	arachidonate (20:4n6)	HMDB0001043	M19934	GCST90200358	16:24681798-25181798	-0.0139067825251902	0.132668299747653	0.916515700940319	1.0
MR-IVW LD	myo-inositol	HMDB0000211	arachidonate (20:4n6)	HMDB0001043	M19934	GCST90200358	19:18368867-18868867	-0.136926282207138	0.132014736679352	0.299640549829317	1.0
MR-IVW LD	alpha-ketoglutaramate*	HMDB0001552	glycerol 3-phosphate	HMDB0000126	GCST90199885	GCST90199638	3:99879368-100379368	0.134129068824902	0.125767195036386	0.286203587085705	1.0
MR-IVW LD	aspartate	HMDB0000191	4-acetamidobutanoate	HMDB0003681	GCST90200370	GCST90200311	3:56598999-57098999	-0.0080447790397423	0.118858374872551	0.946037395248618	1.0
MR-IVW LD	aspartate	HMDB0000191	4-acetamidobutanoate	HMDB0003681	GCST90200370	GCST90200311	5:36388589-36888589	0.104563176906268	0.17817921397194	0.557309333793525	1.0
MR-IVW LD	sulfate*	HMDB01448	phosphate	HMDB0001429	GCST90199896	M11438	7:122557611-123057611	0.106486235046707	0.182547831508642	0.559668927199415	1.0
MR-IVW LD	tyrosine	HMDB0000158	3-hydroxybutyrate (bhba)	HMDB0000011	GCST90200427	met-d-bOHbutyrate	6:111308006-112158646	-0.004699585952474	0.0311351868396608	0.880022011502404	1.0
MR-IVW LD	tyrosine	HMDB0000158	3-hydroxybutyrate (bhba)	HMDB0000011	GCST90200427	met-d-bOHbutyrate	16:71156147-71656147	-0.0186951096323994	0.0482446346484629	0.698381272018732	1.0
MR-IVW LD	glycine	HMDB0000123	3-methyl-2-oxovalerate	HMDB0000491	met-d-Gly	GCST90199631	1:11606378-12106378	0.203439831959427	0.658625004123889	0.757408490572678	1.0
MR-IVW LD	glycine	HMDB0000123	3-methyl-2-oxovalerate	HMDB0000491	met-d-Gly	GCST90199631	1:75982013-76482013	-0.0757439481346587	0.372605056093283	0.838914524883345	1.0
MR-IVW LD	glycine	HMDB0000123	3-methyl-2-oxovalerate	HMDB0000491	met-d-Gly	GCST90199631	1:120004506-120504506	-0.360542781394635	0.453552570445378	0.426653918717885	2.0
MR-IVW LD	glycine	HMDB0000123	3-methyl-2-oxovalerate	HMDB0000491	met-d-Gly	GCST90199631	1:151589838-152089838	1.51915392372899	0.722387979886324	0.0354691575927768	1.0
MR-IVW LD	glycine	HMDB0000123	3-methyl-2-oxovalerate	HMDB0000491	met-d-Gly	GCST90199631	2:165276338-165776338	-1.20628622407368	0.592920218577274	0.0419029006932583	1.0
MR-IVW LD	glycine	HMDB0000123	3-methyl-2-oxovalerate	HMDB0000491	met-d-Gly	GCST90199631	2:208538752-212979649	0.0587974487138886	0.0305992769207582	0.0546648411241615	61.0
MR-IVW LD	glycine	HMDB0000123	3-methyl-2-oxovalerate	HMDB0000491	met-d-Gly	GCST90199631	2:226790540-227290540	-0.0777389668671438	0.658378661221121	0.906007141091266	1.0
MR-IVW LD	glycine	HMDB0000123	3-methyl-2-oxovalerate	HMDB0000491	met-d-Gly	GCST90199631	3:12110357-12610357	-0.256456681216796	0.671017521111187	0.702319891768172	1.0
MR-IVW LD	glycine	HMDB0000123	3-methyl-2-oxovalerate	HMDB0000491	met-d-Gly	GCST90199631	3:48534270-49826414	-0.36011799543936	0.602435653069803	0.54999337180942	1.0
MR-IVW LD	glycine	HMDB0000123	3-methyl-2-oxovalerate	HMDB0000491	met-d-Gly	GCST90199631	3:125116791-126249375	0.021124368091664	0.163675842417106	0.897308413541185	5.0
MR-IVW LD	glycine	HMDB0000123	3-methyl-2-oxovalerate	HMDB0000491	met-d-Gly	GCST90199631	4:102676923-103438709	-0.35507221553365	0.561131565330971	0.526878036484642	1.0
MR-IVW LD	glycine	HMDB0000123	3-methyl-2-oxovalerate	HMDB0000491	met-d-Gly	GCST90199631	5:90005685-90505685	-0.0781669766351949	0.558568562459989	0.888706135032107	1.0
MR-IVW LD	glycine	HMDB0000123	3-methyl-2-oxovalerate	HMDB0000491	met-d-Gly	GCST90199631	5:131427047-131927047	-1.11535993778476	0.643919316802249	0.0832482151644774	1.0
MR-IVW LD	glycine	HMDB0000123	3-methyl-2-oxovalerate	HMDB0000491	met-d-Gly	GCST90199631	6:131620261-132120261	-1.23217827231723	0.729389992924779	0.0911567651918263	1.0
MR-IVW LD	glycine	HMDB0000123	3-methyl-2-oxovalerate	HMDB0000491	met-d-Gly	GCST90199631	6:160518860-161018860	-0.494276139828263	0.633117465424836	0.434977720552569	1.0
MR-IVW LD	glycine	HMDB0000123	3-methyl-2-oxovalerate	HMDB0000491	met-d-Gly	GCST90199631	7:55560073-56715237	0.139136349447425	0.262193467312673	0.595652389648898	2.0
MR-IVW LD	glycine	HMDB0000123	3-methyl-2-oxovalerate	HMDB0000491	met-d-Gly	GCST90199631	8:8915380-9434231	-0.596629253751383	0.215726978628905	0.0056806293861416	2.0
MR-IVW LD	glycine	HMDB0000123	3-methyl-2-oxovalerate	HMDB0000491	met-d-Gly	GCST90199631	8:17169461-17669461	1.32134833555297	0.581435665142159	0.0230526150102804	1.0
MR-IVW LD	glycine	HMDB0000123	3-methyl-2-oxovalerate	HMDB0000491	met-d-Gly	GCST90199631	8:126212070-126756694	-0.428751528009908	0.241866979084019	0.076282589112038	2.0
MR-IVW LD	glycine	HMDB0000123	3-methyl-2-oxovalerate	HMDB0000491	met-d-Gly	GCST90199631	9:5668443-7086536	-0.103348836206961	0.168018829824115	0.53848689779797	4.0
MR-IVW LD	glycine	HMDB0000123	3-methyl-2-oxovalerate	HMDB0000491	met-d-Gly	GCST90199631	11:8005408-8505408	0.612832843382112	0.552753381714487	0.267563393473745	1.0
MR-IVW LD	glycine	HMDB0000123	3-methyl-2-oxovalerate	HMDB0000491	met-d-Gly	GCST90199631	12:115016-615016	-0.189234134981528	0.627507332037693	0.762983830462856	1.0
MR-IVW LD	glycine	HMDB0000123	3-methyl-2-oxovalerate	HMDB0000491	met-d-Gly	GCST90199631	12:21136493-21636493	-0.147660448046144	0.649292958747079	0.820099273468965	1.0
MR-IVW LD	glycine	HMDB0000123	3-methyl-2-oxovalerate	HMDB0000491	met-d-Gly	GCST90199631	12:46468358-47667420	-0.491059452461482	0.340043519007617	0.148708692121793	2.0
MR-IVW LD	glycine	HMDB0000123	3-methyl-2-oxovalerate	HMDB0000491	met-d-Gly	GCST90199631	12:56615338-57115338	0.484620009151066	0.392719070523634	0.217198467352469	1.0
MR-IVW LD	glycine	HMDB0000123	3-methyl-2-oxovalerate	HMDB0000491	met-d-Gly	GCST90199631	12:57516305-58016305	-0.598905279101382	0.623385761051944	0.336688042261561	1.0
MR-IVW LD	glycine	HMDB0000123	3-methyl-2-oxovalerate	HMDB0000491	met-d-Gly	GCST90199631	12:59343804-59843804	-0.350200281832283	0.667610407533129	0.599890592590606	1.0
MR-IVW LD	glycine	HMDB0000123	3-methyl-2-oxovalerate	HMDB0000491	met-d-Gly	GCST90199631	13:50472895-50972895	-1.40622455395826	0.684130402372741	0.0398315097061656	1.0
MR-IVW LD	glycine	HMDB0000123	3-methyl-2-oxovalerate	HMDB0000491	met-d-Gly	GCST90199631	14:100551720-101051720	-0.172851533733313	0.685518348380158	0.800927286099479	1.0
MR-IVW LD	glycine	HMDB0000123	3-methyl-2-oxovalerate	HMDB0000491	met-d-Gly	GCST90199631	15:42451374-42951374	0.621012913376261	0.647025342392012	0.337157446310021	1.0
MR-IVW LD	glycine	HMDB0000123	3-methyl-2-oxovalerate	HMDB0000491	met-d-Gly	GCST90199631	15:43028726-44613739	0.892538562152783	0.471606172175951	0.0584176534456652	1.0
MR-IVW LD	glycine	HMDB0000123	3-methyl-2-oxovalerate	HMDB0000491	met-d-Gly	GCST90199631	15:58180763-58713267	0.0249002433199512	0.382772699020112	0.948132361372155	2.0
MR-IVW LD	glycine	HMDB0000123	3-methyl-2-oxovalerate	HMDB0000491	met-d-Gly	GCST90199631	16:79678196-80178196	0.316535053754754	0.644425571156569	0.623292446965864	1.0
MR-IVW LD	glycine	HMDB0000123	3-methyl-2-oxovalerate	HMDB0000491	met-d-Gly	GCST90199631	16:80626853-81422810	0.148180912735896	0.168596342121794	0.379450392397623	2.0
MR-IVW LD	glycine	HMDB0000123	3-methyl-2-oxovalerate	HMDB0000491	met-d-Gly	GCST90199631	17:45235982-45996386	0.0540617748204576	0.369865707557777	0.883790379877794	1.0
MR-IVW LD	glycine	HMDB0000123	3-methyl-2-oxovalerate	HMDB0000491	met-d-Gly	GCST90199631	19:17984588-18484588	0.160079039511563	0.457862549773911	0.726622038880675	1.0
MR-IVW LD	caffeine	HMDB0001847	n-formylanthranilic acid	HMDB0004089	GCST90200436	GCST90199960	15:56384745-56884745	0.181720521427188	0.177445609925605	0.30579211048402	1.0
MR-IVW LD	caffeine	HMDB0001847	n-formylanthranilic acid	HMDB0004089	GCST90200436	GCST90199960	15:57044800-57544800	-0.039684943754978	0.189401923469745	0.8340363370451	1.0
MR-IVW LD	glutamine	HMDB0000641	acetoacetate	HMDB0000060	met-d-Gln	GCST90200318	1:213912734-214412734	-0.819121888813118	0.595561014093347	0.169014092141649	1.0
MR-IVW LD	glutamine	HMDB0000641	acetoacetate	HMDB0000060	met-d-Gln	GCST90200318	2:26939063-28767861	0.0200158264642209	0.24985180347496	0.936149137635336	3.0
MR-IVW LD	glutamine	HMDB0000641	acetoacetate	HMDB0000060	met-d-Gln	GCST90200318	2:190998205-192033792	-0.339528951471003	0.271770456154407	0.211547133899836	1.0
MR-IVW LD	glutamine	HMDB0000641	acetoacetate	HMDB0000060	met-d-Gln	GCST90200318	2:211168890-211668890	-1.90024802873073	0.745952766418002	0.0108525637746118	1.0
MR-IVW LD	glutamine	HMDB0000641	acetoacetate	HMDB0000060	met-d-Gln	GCST90200318	3:38941335-39441335	0.563901541438482	0.731840507515882	0.440988422264194	1.0
MR-IVW LD	glutamine	HMDB0000641	acetoacetate	HMDB0000060	met-d-Gln	GCST90200318	3:52085887-52937605	-0.179987581443489	0.750166706259037	0.810384436980293	1.0
MR-IVW LD	glutamine	HMDB0000641	acetoacetate	HMDB0000060	met-d-Gln	GCST90200318	3:121763465-122263465	-0.306866093556244	0.773585519955591	0.691603269757315	1.0
MR-IVW LD	glutamine	HMDB0000641	acetoacetate	HMDB0000060	met-d-Gln	GCST90200318	3:159689586-160441236	-0.368431478219002	0.404162181192495	0.36198292660659	1.0
MR-IVW LD	glutamine	HMDB0000641	acetoacetate	HMDB0000060	met-d-Gln	GCST90200318	4:17991903-18491903	0.173715938169207	0.781040864221027	0.823990104064815	1.0
MR-IVW LD	glutamine	HMDB0000641	acetoacetate	HMDB0000060	met-d-Gln	GCST90200318	5:55611894-56111894	1.16880409993893	0.727412740952277	0.108099060420589	1.0
MR-IVW LD	glutamine	HMDB0000641	acetoacetate	HMDB0000060	met-d-Gln	GCST90200318	5:127968645-128468645	-1.2341930660013	0.737945093800362	0.0944311354447527	1.0
MR-IVW LD	glutamine	HMDB0000641	acetoacetate	HMDB0000060	met-d-Gln	GCST90200318	5:174698943-175198943	0.120554013137721	0.556716927424415	0.828563307682867	1.0
MR-IVW LD	glutamine	HMDB0000641	acetoacetate	HMDB0000060	met-d-Gln	GCST90200318	6:20425792-20925792	-0.459792714994558	0.651665250675128	0.480458197778898	1.0
MR-IVW LD	glutamine	HMDB0000641	acetoacetate	HMDB0000060	met-d-Gln	GCST90200318	6:56020405-56520405	0.109243186478938	0.748022304787771	0.883887691205546	1.0
MR-IVW LD	glutamine	HMDB0000641	acetoacetate	HMDB0000060	met-d-Gln	GCST90200318	6:126492728-127693092	0.134623235357687	0.429778086208422	0.754099130437196	2.0
MR-IVW LD	glutamine	HMDB0000641	acetoacetate	HMDB0000060	met-d-Gln	GCST90200318	6:131635614-132135614	-1.42206482620677	0.5800878635603	0.0142276205081002	1.0
MR-IVW LD	glutamine	HMDB0000641	acetoacetate	HMDB0000060	met-d-Gln	GCST90200318	7:1635600-2135600	0.350698592717911	0.683955962607754	0.60812603244408	1.0
MR-IVW LD	glutamine	HMDB0000641	acetoacetate	HMDB0000060	met-d-Gln	GCST90200318	7:72772933-73272933	-0.50465083927856	0.348303888446311	0.147370855677857	1.0
MR-IVW LD	glutamine	HMDB0000641	acetoacetate	HMDB0000060	met-d-Gln	GCST90200318	8:17124777-17669461	-0.0078152747614888	0.447132108515355	0.986054748782405	1.0
MR-IVW LD	glutamine	HMDB0000641	acetoacetate	HMDB0000060	met-d-Gln	GCST90200318	8:126231747-126731747	1.0275560013387	0.608092519451258	0.0910658266632208	1.0
MR-IVW LD	glutamine	HMDB0000641	acetoacetate	HMDB0000060	met-d-Gln	GCST90200318	9:4040541-4540541	-0.797863143029131	0.515312750823414	0.121548024573088	1.0
MR-IVW LD	glutamine	HMDB0000641	acetoacetate	HMDB0000060	met-d-Gln	GCST90200318	9:21884172-22384172	0.499184998235808	0.698927807979894	0.475094000656675	1.0
MR-IVW LD	glutamine	HMDB0000641	acetoacetate	HMDB0000060	met-d-Gln	GCST90200318	10:22676227-23176227	-0.407797429534491	0.748014804041252	0.585634580956838	1.0
MR-IVW LD	glutamine	HMDB0000641	acetoacetate	HMDB0000060	met-d-Gln	GCST90200318	10:98828483-99609412	-0.109110925225969	0.2127806555317	0.608101076559497	1.0
MR-IVW LD	glutamine	HMDB0000641	acetoacetate	HMDB0000060	met-d-Gln	GCST90200318	10:114535278-115035278	-1.28712393080339	0.705180861755484	0.0679649024545739	1.0
MR-IVW LD	glutamine	HMDB0000641	acetoacetate	HMDB0000060	met-d-Gln	GCST90200318	11:8005408-8505408	0.488256321035915	0.280871174936284	0.0821467071905564	1.0
MR-IVW LD	glutamine	HMDB0000641	acetoacetate	HMDB0000060	met-d-Gln	GCST90200318	11:73860169-74360169	0.413113388937344	0.56379079031919	0.463715588447314	1.0
MR-IVW LD	glutamine	HMDB0000641	acetoacetate	HMDB0000060	met-d-Gln	GCST90200318	12:4051876-4551876	0.00933841649564	0.594388095949519	0.98746497132155	1.0
MR-IVW LD	glutamine	HMDB0000641	acetoacetate	HMDB0000060	met-d-Gln	GCST90200318	12:46377388-47736079	-0.117098141609785	0.234181134262466	0.617052302861601	2.0
MR-IVW LD	glutamine	HMDB0000641	acetoacetate	HMDB0000060	met-d-Gln	GCST90200318	12:55949170-57674145	0.0219392534913765	0.0859806569188941	0.798595669895709	11.0
MR-IVW LD	glutamine	HMDB0000641	acetoacetate	HMDB0000060	met-d-Gln	GCST90200318	12:57753270-58582050	0.0243563974509741	0.414385472162615	0.953129607885662	2.0
MR-IVW LD	glutamine	HMDB0000641	acetoacetate	HMDB0000060	met-d-Gln	GCST90200318	12:59330993-60240767	-0.0842105535146474	0.314088950164963	0.788614244090288	2.0
MR-IVW LD	glutamine	HMDB0000641	acetoacetate	HMDB0000060	met-d-Gln	GCST90200318	14:21242229-21782312	-0.152867473501785	0.36078078949831	0.671775208310393	3.0
MR-IVW LD	glutamine	HMDB0000641	acetoacetate	HMDB0000060	met-d-Gln	GCST90200318	14:74940531-75440531	-0.0305657263950206	0.69735301008052	0.965039063117141	1.0
MR-IVW LD	glutamine	HMDB0000641	acetoacetate	HMDB0000060	met-d-Gln	GCST90200318	14:94594947-95094947	-0.210208872172349	0.66773601875038	0.75290717389384	1.0
MR-IVW LD	glutamine	HMDB0000641	acetoacetate	HMDB0000060	met-d-Gln	GCST90200318	14:100545139-101045139	0.0749086150886523	0.608039589611673	0.901951150917234	1.0
MR-IVW LD	glutamine	HMDB0000641	acetoacetate	HMDB0000060	met-d-Gln	GCST90200318	16:70118909-70618909	0.240316318657742	0.728188097028629	0.741385179201388	1.0
MR-IVW LD	glutamine	HMDB0000641	acetoacetate	HMDB0000060	met-d-Gln	GCST90200318	17:6935779-7435779	-1.23038883268019	0.768264565102528	0.109262437301503	1.0
MR-IVW LD	glutamine	HMDB0000641	acetoacetate	HMDB0000060	met-d-Gln	GCST90200318	17:25345818-25845818	-0.881293522086636	0.624800104470327	0.158385969066244	1.0
MR-IVW LD	glutamine	HMDB0000641	acetoacetate	HMDB0000060	met-d-Gln	GCST90200318	18:31306350-31806350	-0.389352986891839	0.755527502285006	0.606315966215772	1.0
MR-IVW LD	glutamine	HMDB0000641	acetoacetate	HMDB0000060	met-d-Gln	GCST90200318	22:44074730-44574730	-0.642609605093296	0.615934664837183	0.296805635705147	1.0
MR-IVW LD	dihydroorotate	HMDB03349	stearoyl sphingomyelin (d18:1/18:0)	HMDB0001348	GCST90200444	GCST90200335	5:53379047-53879047	0.0499575136434729	0.178539257888453	0.779621371570997	1.0
MR-IVW LD	dihydroorotate	HMDB03349	stearoyl sphingomyelin (d18:1/18:0)	HMDB0001348	GCST90200444	GCST90200335	10:104381189-105206827	-0.0587554046172428	0.159141269164301	0.711976557531368	1.0
MR-IVW LD	dihydroorotate	HMDB03349	stearoyl sphingomyelin (d18:1/18:0)	HMDB0001348	GCST90200444	GCST90200335	10:125910495-126410495	0.0620087030387792	0.128845453277925	0.630328742789976	1.0
MR-IVW LD	dihydroorotate	HMDB03349	stearoyl sphingomyelin (d18:1/18:0)	HMDB0001348	GCST90200444	GCST90200335	11:122683181-123183181	0.223885670411209	0.149154621222938	0.133347612783251	1.0
MR-IVW LD	dihydroorotate	HMDB03349	stearoyl sphingomyelin (d18:1/18:0)	HMDB0001348	GCST90200444	GCST90200335	15:77921365-78954732	0.0791432780282116	0.0474406208809721	0.0952641756030211	5.0
MR-IVW LD	mannose	HMDB0000169	isoleucine	HMDB0000172	GCST90200435	M01125	2:27176853-28662558	-0.200774130182047	0.0973450328155375	0.0391601575567542	1.0
MR-IVW LD	glutamine	HMDB0000641	stearoyl sphingomyelin (d18:1/18:0)	HMDB0001348	met-d-Gln	GCST90200335	1:213912734-214412734	-0.91582134471643	0.543704319775218	0.0921023346929836	1.0
MR-IVW LD	glutamine	HMDB0000641	stearoyl sphingomyelin (d18:1/18:0)	HMDB0001348	met-d-Gln	GCST90200335	2:26939063-28767861	0.280719061349101	0.228071752891075	0.21838398295545	3.0
MR-IVW LD	glutamine	HMDB0000641	stearoyl sphingomyelin (d18:1/18:0)	HMDB0001348	met-d-Gln	GCST90200335	2:190998205-192033792	0.363668888415327	0.248111239241403	0.142716583428281	1.0
MR-IVW LD	glutamine	HMDB0000641	stearoyl sphingomyelin (d18:1/18:0)	HMDB0001348	met-d-Gln	GCST90200335	2:211168890-211668890	-0.0984427412371315	0.681344658776213	0.885119055407258	1.0
MR-IVW LD	glutamine	HMDB0000641	stearoyl sphingomyelin (d18:1/18:0)	HMDB0001348	met-d-Gln	GCST90200335	3:38941335-39441335	-0.311765788378643	0.668160648898861	0.640783913332357	1.0
MR-IVW LD	glutamine	HMDB0000641	stearoyl sphingomyelin (d18:1/18:0)	HMDB0001348	met-d-Gln	GCST90200335	3:52085887-52937605	0.018709390993238	0.684874549039898	0.978206114203986	1.0
MR-IVW LD	glutamine	HMDB0000641	stearoyl sphingomyelin (d18:1/18:0)	HMDB0001348	met-d-Gln	GCST90200335	3:121763465-122263465	0.267471854975745	0.70625408087036	0.704896526073367	1.0
MR-IVW LD	glutamine	HMDB0000641	stearoyl sphingomyelin (d18:1/18:0)	HMDB0001348	met-d-Gln	GCST90200335	3:159689586-160441236	0.246900667210932	0.368995917169638	0.503422184213577	1.0
MR-IVW LD	glutamine	HMDB0000641	stearoyl sphingomyelin (d18:1/18:0)	HMDB0001348	met-d-Gln	GCST90200335	4:17991903-18491903	-1.10054305495666	0.712958277665121	0.122678241623871	1.0
MR-IVW LD	glutamine	HMDB0000641	stearoyl sphingomyelin (d18:1/18:0)	HMDB0001348	met-d-Gln	GCST90200335	5:55611894-56111894	-0.750126940589478	0.664171515314864	0.258721748731603	1.0
MR-IVW LD	glutamine	HMDB0000641	stearoyl sphingomyelin (d18:1/18:0)	HMDB0001348	met-d-Gln	GCST90200335	5:127968645-128468645	1.63437016857322	0.673610706688091	0.0152543722039615	1.0
MR-IVW LD	glutamine	HMDB0000641	stearoyl sphingomyelin (d18:1/18:0)	HMDB0001348	met-d-Gln	GCST90200335	5:174698943-175198943	-0.697077109191521	0.508203772288112	0.17017278528253	1.0
MR-IVW LD	glutamine	HMDB0000641	stearoyl sphingomyelin (d18:1/18:0)	HMDB0001348	met-d-Gln	GCST90200335	6:20425792-20925792	-0.332946000858095	0.594954123672062	0.575741212445311	1.0
MR-IVW LD	glutamine	HMDB0000641	stearoyl sphingomyelin (d18:1/18:0)	HMDB0001348	met-d-Gln	GCST90200335	6:56020405-56520405	0.23564410191593	0.682910099536944	0.730050207498977	1.0
MR-IVW LD	glutamine	HMDB0000641	stearoyl sphingomyelin (d18:1/18:0)	HMDB0001348	met-d-Gln	GCST90200335	6:126492728-127693092	0.350223730412313	0.39237081754798	0.372080241029888	2.0
MR-IVW LD	glutamine	HMDB0000641	stearoyl sphingomyelin (d18:1/18:0)	HMDB0001348	met-d-Gln	GCST90200335	6:131635614-132135614	0.692353451457236	0.529773012561039	0.191251099285839	1.0
MR-IVW LD	glutamine	HMDB0000641	stearoyl sphingomyelin (d18:1/18:0)	HMDB0001348	met-d-Gln	GCST90200335	7:1635600-2135600	0.404447568958804	0.624420062194266	0.517167924451237	1.0
MR-IVW LD	glutamine	HMDB0000641	stearoyl sphingomyelin (d18:1/18:0)	HMDB0001348	met-d-Gln	GCST90200335	7:72772933-73272933	0.680213858275695	0.317947684211304	0.0324041566822305	1.0
MR-IVW LD	glutamine	HMDB0000641	stearoyl sphingomyelin (d18:1/18:0)	HMDB0001348	met-d-Gln	GCST90200335	8:17124777-17669461	-0.167793602926602	0.408209276661204	0.681037345333934	1.0
MR-IVW LD	glutamine	HMDB0000641	stearoyl sphingomyelin (d18:1/18:0)	HMDB0001348	met-d-Gln	GCST90200335	8:126231747-126731747	0.513967066225846	0.555250096136956	0.354628073486074	1.0
MR-IVW LD	glutamine	HMDB0000641	stearoyl sphingomyelin (d18:1/18:0)	HMDB0001348	met-d-Gln	GCST90200335	9:4040541-4540541	0.297122637130366	0.470530159631959	0.527737485858023	1.0
MR-IVW LD	glutamine	HMDB0000641	stearoyl sphingomyelin (d18:1/18:0)	HMDB0001348	met-d-Gln	GCST90200335	9:21884172-22384172	0.0847628689476795	0.638115646801107	0.894325389402779	1.0
MR-IVW LD	glutamine	HMDB0000641	stearoyl sphingomyelin (d18:1/18:0)	HMDB0001348	met-d-Gln	GCST90200335	10:22676227-23176227	0.346806151032923	0.682911197284593	0.611569120494427	1.0
MR-IVW LD	glutamine	HMDB0000641	stearoyl sphingomyelin (d18:1/18:0)	HMDB0001348	met-d-Gln	GCST90200335	10:98828483-99609412	0.335877376654396	0.194228637214175	0.083757448066318	1.0
MR-IVW LD	glutamine	HMDB0000641	stearoyl sphingomyelin (d18:1/18:0)	HMDB0001348	met-d-Gln	GCST90200335	10:114535278-115035278	0.0231469911114882	0.643957204872921	0.971326276898832	1.0
MR-IVW LD	glutamine	HMDB0000641	stearoyl sphingomyelin (d18:1/18:0)	HMDB0001348	met-d-Gln	GCST90200335	11:8005408-8505408	-0.431433028559519	0.256436307487173	0.0924878368250755	1.0
MR-IVW LD	glutamine	HMDB0000641	stearoyl sphingomyelin (d18:1/18:0)	HMDB0001348	met-d-Gln	GCST90200335	11:73860169-74360169	-0.484073619624771	0.514710590025715	0.346972794442382	1.0
MR-IVW LD	glutamine	HMDB0000641	stearoyl sphingomyelin (d18:1/18:0)	HMDB0001348	met-d-Gln	GCST90200335	12:4051876-4551876	0.0497041254722882	0.542651909722304	0.927019935742744	1.0
MR-IVW LD	glutamine	HMDB0000641	stearoyl sphingomyelin (d18:1/18:0)	HMDB0001348	met-d-Gln	GCST90200335	12:46377388-47736079	-0.398546093171399	0.213735263334143	0.0622274383020046	2.0
MR-IVW LD	glutamine	HMDB0000641	stearoyl sphingomyelin (d18:1/18:0)	HMDB0001348	met-d-Gln	GCST90200335	12:55949170-57674145	0.0766513275070167	0.078496381016783	0.328819199683936	11.0
MR-IVW LD	glutamine	HMDB0000641	stearoyl sphingomyelin (d18:1/18:0)	HMDB0001348	met-d-Gln	GCST90200335	12:57753270-58582050	-0.354462316230047	0.378297320954095	0.348761649318695	2.0
MR-IVW LD	glutamine	HMDB0000641	stearoyl sphingomyelin (d18:1/18:0)	HMDB0001348	met-d-Gln	GCST90200335	12:59330993-60240767	-0.0118349774452384	0.286751472262076	0.96707858028969	2.0
MR-IVW LD	glutamine	HMDB0000641	stearoyl sphingomyelin (d18:1/18:0)	HMDB0001348	met-d-Gln	GCST90200335	14:21242229-21782312	0.375462323078852	0.32938002746836	0.254325397427644	3.0
MR-IVW LD	glutamine	HMDB0000641	stearoyl sphingomyelin (d18:1/18:0)	HMDB0001348	met-d-Gln	GCST90200335	14:74940531-75440531	-0.199739510777282	0.636651252396081	0.753722637765581	1.0
MR-IVW LD	glutamine	HMDB0000641	stearoyl sphingomyelin (d18:1/18:0)	HMDB0001348	met-d-Gln	GCST90200335	14:94594947-95094947	-1.00436904243666	0.609520039256978	0.0993930718464386	1.0
MR-IVW LD	glutamine	HMDB0000641	stearoyl sphingomyelin (d18:1/18:0)	HMDB0001348	met-d-Gln	GCST90200335	14:100545139-101045139	-0.384263108489092	0.55509994106187	0.488785802353276	1.0
MR-IVW LD	glutamine	HMDB0000641	stearoyl sphingomyelin (d18:1/18:0)	HMDB0001348	met-d-Gln	GCST90200335	16:70118909-70618909	-0.274099862662291	0.664804556209942	0.680118507845452	1.0
MR-IVW LD	glutamine	HMDB0000641	stearoyl sphingomyelin (d18:1/18:0)	HMDB0001348	met-d-Gln	GCST90200335	17:6935779-7435779	-0.585688069514998	0.70149538905589	0.403766333668192	1.0
MR-IVW LD	glutamine	HMDB0000641	stearoyl sphingomyelin (d18:1/18:0)	HMDB0001348	met-d-Gln	GCST90200335	17:25345818-25845818	-0.873102216981888	0.570418628872819	0.125859843725788	1.0
MR-IVW LD	glutamine	HMDB0000641	stearoyl sphingomyelin (d18:1/18:0)	HMDB0001348	met-d-Gln	GCST90200335	18:31306350-31806350	-0.023446378504007	0.689779163539412	0.972884217740395	1.0
MR-IVW LD	glutamine	HMDB0000641	stearoyl sphingomyelin (d18:1/18:0)	HMDB0001348	met-d-Gln	GCST90200335	22:44074730-44574730	-0.586773920429334	0.56233070842103	0.296731741504114	1.0
MR-IVW LD	citrate	HMDB0000094	hippurate	HMDB0000714	GCST90200304	M15753	5:14503745-15117020	0.20518701140402	0.193787732992685	0.289680155734686	1.0
MR-IVW LD	citrate	HMDB0000094	hippurate	HMDB0000714	GCST90200304	M15753	17:6357018-6961881	-0.0341355308226388	0.0878959542878194	0.697747469065036	3.0
MR-IVW LD	citrate	HMDB0000094	hippurate	HMDB0000714	GCST90200304	M15753	22:19003274-19503274	-0.106241482894512	0.164191382655154	0.517593873457391	1.0
MR-IVW LD	s-1-pyrroline-5-carboxylate	HMDB0001301	1,7-dimethylurate	HMDB0011103	GCST90200381	M34400	8:144432748-145014955	-0.0668889243270807	0.0619949934017769	0.280614143951885	2.0
MR-IVW LD	4-methyl-2-oxopentanoate	HMDB0000695	5-methylthioadenosine (mta)	HMDB0001173	GCST90199655	GCST90200359	4:88953670-89453670	-0.0613619367135837	0.163713459698163	0.707799528327168	1.0
MR-IVW LD	sphingosine	HMDB0000252	docosahexaenoate (dha; 22:6n3)	HMDB0002183	GCST90200385	GCST90199651	3:56598999-57098999	-0.0389183716786496	0.143583843582618	0.78635273266218	1.0
MR-IVW LD	creatine	HMDB0000064	kynurenine	HMDB0000684	M27718	GCST90199636	2:211346498-211846498	-0.158648161313226	0.112358225140396	0.157954291976158	1.0
MR-IVW LD	tryptophan	HMDB0000929	glucuronate	HMDB0000127	M00054	GCST90199641	3:189559163-190059163	-0.106856414420131	0.173078759814673	0.536980111327677	1.0
MR-IVW LD	tryptophan	HMDB0000929	glucuronate	HMDB0000127	M00054	GCST90199641	5:153760041-154260041	-0.0800356697015225	0.173080572605267	0.643781189816689	1.0
MR-IVW LD	tryptophan	HMDB0000929	glucuronate	HMDB0000127	M00054	GCST90199641	6:111281159-111781159	-0.157244985924635	0.151911920105687	0.300619269565167	1.0
MR-IVW LD	tryptophan	HMDB0000929	glucuronate	HMDB0000127	M00054	GCST90199641	6:125293311-125793311	0.241591393485271	0.157393896528525	0.124796684666789	1.0
MR-IVW LD	tryptophan	HMDB0000929	glucuronate	HMDB0000127	M00054	GCST90199641	7:14057409-14557409	0.294194611395592	0.169671503745988	0.0829345821462482	1.0
MR-IVW LD	tryptophan	HMDB0000929	glucuronate	HMDB0000127	M00054	GCST90199641	11:116404435-116904435	0.0729441378672739	0.169701467700267	0.667313495386426	1.0
MR-IVW LD	tryptophan	HMDB0000929	glucuronate	HMDB0000127	M00054	GCST90199641	16:53794515-54294515	0.547310194347991	0.17297452622852	0.0015555871246252	1.0
MR-IVW LD	s-1-pyrroline-5-carboxylate	HMDB0001301	acetoacetate	HMDB0000060	GCST90200381	GCST90200318	1:18949448-19449448	-0.0085448948068278	0.159910958804951	0.957385056379308	1.0
MR-IVW LD	s-1-pyrroline-5-carboxylate	HMDB0001301	acetoacetate	HMDB0000060	GCST90200381	GCST90200318	8:144432748-145014955	-0.0142650651272656	0.0483565039023029	0.767995515124973	3.0
MR-IVW LD	uridine	HMDB0000296	tryptophan	HMDB0000929	GCST90200407	GCST90200441	1:20666238-21166238	0.068707874793296	0.112685812514345	0.542040946744753	1.0
MR-IVW LD	uridine	HMDB0000296	tryptophan	HMDB0000929	GCST90200407	GCST90200441	7:47877194-48377194	0.1530534419381	0.16246549866961	0.346158158835596	1.0
MR-IVW LD	uridine	HMDB0000296	tryptophan	HMDB0000929	GCST90200407	GCST90200441	22:50686035-51186035	-0.248576470971323	0.162652152574927	0.126445414860207	1.0
MR-IVW LD	arachidonate (20:4n6)	HMDB0001043	hypotaurine	HMDB0000965	M01110	GCST90200379	11:61330635-61830635	0.115482294229697	0.0497449402286955	0.0202605075355618	1.0
MR-IVW LD	valine	HMDB0000883	beta-citrylglutamate	HMDB0241915	met-d-Val	GCST90199911	2:27480940-28253616	0.466250846264306	0.522419676204869	0.372133930107249	1.0
MR-IVW LD	valine	HMDB0000883	beta-citrylglutamate	HMDB0241915	met-d-Val	GCST90199911	2:64975088-65475088	-0.202846644771135	0.254336463204978	0.425130310201998	2.0
MR-IVW LD	valine	HMDB0000883	beta-citrylglutamate	HMDB0241915	met-d-Val	GCST90199911	2:165251927-165751927	0.439584957427745	0.438592640872999	0.316216828182981	1.0
MR-IVW LD	valine	HMDB0000883	beta-citrylglutamate	HMDB0241915	met-d-Val	GCST90199911	3:135701113-136578270	-0.194436186025504	0.660760780222317	0.768558404343842	1.0
MR-IVW LD	valine	HMDB0000883	beta-citrylglutamate	HMDB0241915	met-d-Val	GCST90199911	4:86953335-87453335	0.199052727463567	0.61994877547169	0.748150286179837	1.0
MR-IVW LD	valine	HMDB0000883	beta-citrylglutamate	HMDB0241915	met-d-Val	GCST90199911	4:87663610-88163610	0.573717610111632	0.610798094557179	0.347580974052393	1.0
MR-IVW LD	valine	HMDB0000883	beta-citrylglutamate	HMDB0241915	met-d-Val	GCST90199911	4:88882515-89510546	-0.134734634086518	0.139251211451656	0.333261536103826	4.0
MR-IVW LD	valine	HMDB0000883	beta-citrylglutamate	HMDB0241915	met-d-Val	GCST90199911	5:55564890-56064890	0.09421570101785	0.677812261627067	0.889450386117503	1.0
MR-IVW LD	valine	HMDB0000883	beta-citrylglutamate	HMDB0241915	met-d-Val	GCST90199911	6:108910874-109410874	0.912381675369522	0.679745717391714	0.179518293911265	1.0
MR-IVW LD	valine	HMDB0000883	beta-citrylglutamate	HMDB0241915	met-d-Val	GCST90199911	12:56199875-57115338	0.379702154036018	0.383834606946013	0.3225487810994	2.0
MR-IVW LD	valine	HMDB0000883	beta-citrylglutamate	HMDB0241915	met-d-Val	GCST90199911	12:122278263-122778263	-0.916531191938352	0.510959129568842	0.0728536266676592	1.0
MR-IVW LD	valine	HMDB0000883	beta-citrylglutamate	HMDB0241915	met-d-Val	GCST90199911	14:102468052-102968052	-0.240388974853216	0.664503252079667	0.717533322038424	1.0
MR-IVW LD	valine	HMDB0000883	beta-citrylglutamate	HMDB0241915	met-d-Val	GCST90199911	16:69315747-70918195	0.289647385427699	0.261996819972393	0.268926628896663	1.0
MR-IVW LD	valine	HMDB0000883	beta-citrylglutamate	HMDB0241915	met-d-Val	GCST90199911	17:6935779-7435779	0.066491871038807	0.272510120392559	0.807232520413001	1.0
MR-IVW LD	valine	HMDB0000883	beta-citrylglutamate	HMDB0241915	met-d-Val	GCST90199911	17:79384062-79884062	0.475488519312266	0.63125257296312	0.451302060117016	1.0
MR-IVW LD	valine	HMDB0000883	beta-citrylglutamate	HMDB0241915	met-d-Val	GCST90199911	19:49050431-49611255	-0.442178739963378	0.256624027891149	0.0848775749595983	4.0
MR-IVW LD	alpha-ketoglutarate	HMDB0000208	glycochenodeoxycholate	HMDB0000637	GCST90200455	GCST90200342	20:44931392-45517926	0.0763419200646108	0.0826097997600141	0.355420363370467	3.0
MR-IVW LD	thyroxine	HMDB0000248	isoursodeoxycholate	HMDB0000686	GCST90200293	GCST90199892	2:234397317-234897317	0.123966763020578	0.166176642392174	0.455671094574989	1.0
MR-IVW LD	thyroxine	HMDB0000248	isoursodeoxycholate	HMDB0000686	GCST90200293	GCST90199892	12:121166650-121666650	0.399279235546596	0.183230156584202	0.0293232669158821	1.0
MR-IVW LD	phosphoethanolamine	HMDB0000224	isoleucine	HMDB0000172	GCST90200281	M01125	1:21573292-22073292	0.17997286968505	0.17997286968505	0.317310507862914	1.0
MR-IVW LD	4-acetamidobutanoate	HMDB0003681	cytosine	HMDB0000630	M01558	GCST90200433	8:18010431-18510431	-0.0348161447288244	0.070106678017185	0.61945939797774	2.0
MR-IVW LD	4-acetamidobutanoate	HMDB0003681	cytosine	HMDB0000630	M01558	GCST90200433	18:22536478-23036478	-0.12795183899254	0.179653093435758	0.476330922391544	1.0
MR-IVW LD	ornithine	HMDB0000214	phenylalanine	HMDB0000159	bioa_014	met-d-Phe	2:219037276-219805573	0.102336859803331	0.0810640141738362	0.206797576361948	1.0
MR-IVW LD	ornithine	HMDB0000214	phenylalanine	HMDB0000159	bioa_014	met-d-Phe	4:144415809-145209327	0.0913977187812332	0.072980324679821	0.210438318716863	1.0
MR-IVW LD	ornithine	HMDB0000214	phenylalanine	HMDB0000159	bioa_014	met-d-Phe	6:131638147-132138147	-0.0847560134573065	0.0657114402304685	0.197112720236985	1.0
MR-IVW LD	ornithine	HMDB0000214	phenylalanine	HMDB0000159	bioa_014	met-d-Phe	9:135887106-136387106	-0.195622202586728	0.0778786742250376	0.012008852542225	1.0
MR-IVW LD	ornithine	HMDB0000214	phenylalanine	HMDB0000159	bioa_014	met-d-Phe	10:97138162-97638162	-0.112096483576191	0.0876579671059027	0.200969602570007	1.0
MR-IVW LD	ornithine	HMDB0000214	phenylalanine	HMDB0000159	bioa_014	met-d-Phe	12:46964292-47464292	-0.0115328223972468	0.0715344519889442	0.871919710546965	1.0
MR-IVW LD	ornithine	HMDB0000214	phenylalanine	HMDB0000159	bioa_014	met-d-Phe	12:132819894-133319894	-0.177572418851895	0.0935978552613752	0.0578035655818704	1.0
MR-IVW LD	ornithine	HMDB0000214	phenylalanine	HMDB0000159	bioa_014	met-d-Phe	16:68152686-68652686	0.0212794804763937	0.0801515525004186	0.79063158183796	1.0
MR-IVW LD	ornithine	HMDB0000214	phenylalanine	HMDB0000159	bioa_014	met-d-Phe	19:12789284-13289284	-0.120221785146679	0.081013233540452	0.137814990095297	1.0
MR-IVW LD	5-methylthioadenosine (mta)	HMDB0001173	arachidonate (20:4n6)	HMDB0001043	GCST90200359	GCST90200358	2:211290507-211790507	-0.0599138789040134	0.152297479829895	0.694023825571848	1.0
MR-IVW LD	5-methylthioadenosine (mta)	HMDB0001173	arachidonate (20:4n6)	HMDB0001043	GCST90200359	GCST90200358	6:149659491-150411114	0.039175809456933	0.153909033373787	0.799079389081809	1.0
MR-IVW LD	5-methylthioadenosine (mta)	HMDB0001173	arachidonate (20:4n6)	HMDB0001043	GCST90200359	GCST90200358	6:160319068-160819068	0.0175460033209317	0.177671277605248	0.921332457579836	1.0
MR-IVW LD	5-methylthioadenosine (mta)	HMDB0001173	arachidonate (20:4n6)	HMDB0001043	GCST90200359	GCST90200358	16:16009596-16509596	0.0090001082861318	0.163705249740202	0.956156374872358	1.0
MR-IVW LD	creatinine	HMDB0000562	glutamine	HMDB0000641	met-d-Creatinine	M00053	1:62775942-63275942	-0.190371988378292	0.571115965134879	0.738882680363529	1.0
MR-IVW LD	creatinine	HMDB0000562	glutamine	HMDB0000641	met-d-Creatinine	M00053	1:78344069-78844069	0.670681824765743	0.619090915168379	0.278660494899244	1.0
MR-IVW LD	creatinine	HMDB0000562	glutamine	HMDB0000641	met-d-Creatinine	M00053	1:150079982-151190625	0.239844856856357	0.582480366651161	0.680511892901691	1.0
MR-IVW LD	creatinine	HMDB0000562	glutamine	HMDB0000641	met-d-Creatinine	M00053	1:212502129-213002129	0.194157947147765	0.698968609731954	0.78118295086715	1.0
MR-IVW LD	creatinine	HMDB0000562	glutamine	HMDB0000641	met-d-Creatinine	M00053	2:15538692-16038692	-0.440388966604148	0.692039804663667	0.524539436435316	1.0
MR-IVW LD	creatinine	HMDB0000562	glutamine	HMDB0000641	met-d-Creatinine	M00053	2:18426203-18926203	-1.20646166023445	0.629458257513628	0.0552802925860208	1.0
MR-IVW LD	creatinine	HMDB0000562	glutamine	HMDB0000641	met-d-Creatinine	M00053	2:54331356-54831356	-0.3722539615411	0.703146371799855	0.596519838726617	1.0
MR-IVW LD	creatinine	HMDB0000562	glutamine	HMDB0000641	met-d-Creatinine	M00053	2:73303397-74097901	-0.440620609506828	0.610090074701764	0.470157862857671	1.0
MR-IVW LD	creatinine	HMDB0000562	glutamine	HMDB0000641	met-d-Creatinine	M00053	2:121056440-121556440	0.0477443976924089	0.572932772308931	0.933586496294758	1.0
MR-IVW LD	creatinine	HMDB0000562	glutamine	HMDB0000641	met-d-Creatinine	M00053	2:176734544-177234544	0.38911761228438	0.642889968122017	0.545004156790744	1.0
MR-IVW LD	creatinine	HMDB0000562	glutamine	HMDB0000641	met-d-Creatinine	M00053	2:211293055-211793055	0.433935627803582	0.526921833761494	0.410206998692261	1.0
MR-IVW LD	creatinine	HMDB0000562	glutamine	HMDB0000641	met-d-Creatinine	M00053	2:217394852-217894852	0.966532701510086	0.531592985830544	0.0690363479944134	1.0
MR-IVW LD	creatinine	HMDB0000562	glutamine	HMDB0000641	met-d-Creatinine	M00053	2:220108198-220608198	0.696203433861187	0.556962747088949	0.21129954733371	1.0
MR-IVW LD	creatinine	HMDB0000562	glutamine	HMDB0000641	met-d-Creatinine	M00053	3:38187471-38687471	-0.336245428907636	0.672490857815271	0.617075077451974	1.0
MR-IVW LD	creatinine	HMDB0000562	glutamine	HMDB0000641	met-d-Creatinine	M00053	3:121465319-121965319	0.0642060025067815	0.706266027574645	0.927564826606216	1.0
MR-IVW LD	creatinine	HMDB0000562	glutamine	HMDB0000641	met-d-Creatinine	M00053	3:141462708-141962708	0.517033229779984	0.577860668577627	0.370927779274679	1.0
MR-IVW LD	creatinine	HMDB0000562	glutamine	HMDB0000641	met-d-Creatinine	M00053	3:185024780-185524780	-1.81446644570454	0.640399922013366	0.0046065322633916	1.0
MR-IVW LD	creatinine	HMDB0000562	glutamine	HMDB0000641	met-d-Creatinine	M00053	4:76880934-77664144	-0.123341776933575	0.271351909253865	0.649436283726755	1.0
MR-IVW LD	creatinine	HMDB0000562	glutamine	HMDB0000641	met-d-Creatinine	M00053	4:103323863-104102802	0.0493804509725903	0.543184960698531	0.927564826606216	1.0
MR-IVW LD	creatinine	HMDB0000562	glutamine	HMDB0000641	met-d-Creatinine	M00053	5:39144851-39644851	0.315817343607824	0.473726015411736	0.504985075093846	1.0
MR-IVW LD	creatinine	HMDB0000562	glutamine	HMDB0000641	met-d-Creatinine	M00053	5:53045546-53835870	1.17469937764653	0.67482730205226	0.0817290335025023	1.0
MR-IVW LD	creatinine	HMDB0000562	glutamine	HMDB0000641	met-d-Creatinine	M00053	5:176565124-177065124	-0.191881848862453	0.383763697724906	0.617075077451974	1.0
MR-IVW LD	creatinine	HMDB0000562	glutamine	HMDB0000641	met-d-Creatinine	M00053	6:43556335-44056335	0.370905217927808	0.539498498804081	0.49176770076052	1.0
MR-IVW LD	creatinine	HMDB0000562	glutamine	HMDB0000641	met-d-Creatinine	M00053	6:108750742-109250742	0.629672074773015	0.686914990661473	0.359317338329573	1.0
MR-IVW LD	creatinine	HMDB0000562	glutamine	HMDB0000641	met-d-Creatinine	M00053	6:133547208-134047208	0.103260855112318	0.619565130673924	0.867632334778196	1.0
MR-IVW LD	creatinine	HMDB0000562	glutamine	HMDB0000641	met-d-Creatinine	M00053	6:160418389-160927934	0.101695451029433	0.406781804117742	0.802587348634158	1.0
MR-IVW LD	creatinine	HMDB0000562	glutamine	HMDB0000641	met-d-Creatinine	M00053	7:25488956-25988956	-1.66068334431591	0.642845165541639	0.0097850732044695	1.0
MR-IVW LD	creatinine	HMDB0000562	glutamine	HMDB0000641	met-d-Creatinine	M00053	7:76984640-77791673	0.209849986579767	0.629549959739305	0.73888268036353	1.0
MR-IVW LD	creatinine	HMDB0000562	glutamine	HMDB0000641	met-d-Creatinine	M00053	7:128492221-128992221	-0.116374592429997	0.64006025836501	0.855725415320077	1.0
MR-IVW LD	creatinine	HMDB0000562	glutamine	HMDB0000641	met-d-Creatinine	M00053	7:151165041-151665041	0.165708990693853	0.307745268431444	0.590258451314775	1.0
MR-IVW LD	creatinine	HMDB0000562	glutamine	HMDB0000641	met-d-Creatinine	M00053	7:155370831-155870831	-0.0511280742481356	0.613536890977653	0.933586496294758	1.0
MR-IVW LD	creatinine	HMDB0000562	glutamine	HMDB0000641	met-d-Creatinine	M00053	8:8031142-9250941	0.349556982970866	0.640854468779922	0.585440934568927	1.0
MR-IVW LD	creatinine	HMDB0000562	glutamine	HMDB0000641	met-d-Creatinine	M00053	8:10561829-11945872	0.11970740064188	0.658390703530363	0.855725415320077	1.0
MR-IVW LD	creatinine	HMDB0000562	glutamine	HMDB0000641	met-d-Creatinine	M00053	8:19609539-20109539	0.108515491829356	0.65109295097615	0.867632334778196	1.0
MR-IVW LD	creatinine	HMDB0000562	glutamine	HMDB0000641	met-d-Creatinine	M00053	8:23527006-24027006	0.364023552874755	0.572037011660333	0.524539436435316	1.0
MR-IVW LD	creatinine	HMDB0000562	glutamine	HMDB0000641	met-d-Creatinine	M00053	9:71184707-71684707	0.256958756021825	0.565309263248014	0.649436283726755	1.0
MR-IVW LD	creatinine	HMDB0000562	glutamine	HMDB0000641	met-d-Creatinine	M00053	10:52398454-52898454	0.13085841769944	0.588862879647485	0.824140895741887	1.0
MR-IVW LD	creatinine	HMDB0000562	glutamine	HMDB0000641	met-d-Creatinine	M00053	11:15629946-16129946	-0.405591958809949	0.695300500817058	0.559668927199413	1.0
MR-IVW LD	creatinine	HMDB0000562	glutamine	HMDB0000641	met-d-Creatinine	M00053	11:30504837-31294673	0.139116775962491	0.443608546830053	0.753822914898908	2.0
MR-IVW LD	creatinine	HMDB0000562	glutamine	HMDB0000641	met-d-Creatinine	M00053	11:116373213-117240760	-0.100285241189247	0.355837783722637	0.778074989879216	2.0
MR-IVW LD	creatinine	HMDB0000562	glutamine	HMDB0000641	met-d-Creatinine	M00053	15:41118334-41871842	0.535265553047585	0.535265553047585	0.317310507862914	1.0
MR-IVW LD	creatinine	HMDB0000562	glutamine	HMDB0000641	met-d-Creatinine	M00053	15:45400360-46179051	1.27005837000451e-308	0.315042881501818	1.0	1.0
MR-IVW LD	creatinine	HMDB0000562	glutamine	HMDB0000641	met-d-Creatinine	M00053	15:53700578-54200578	0.257962657964594	0.573250351032442	0.652710440575846	1.0
MR-IVW LD	creatinine	HMDB0000562	glutamine	HMDB0000641	met-d-Creatinine	M00053	15:76097375-76597375	-0.521151391022099	0.57326653012431	0.363302140886898	1.0
MR-IVW LD	creatinine	HMDB0000562	glutamine	HMDB0000641	met-d-Creatinine	M00053	16:20142332-21335139	-0.705640994471681	0.308085383537422	0.0219977199494743	2.0
MR-IVW LD	creatinine	HMDB0000562	glutamine	HMDB0000641	met-d-Creatinine	M00053	16:89453424-89953424	-0.113492484697752	0.624208665837658	0.855725415320077	1.0
MR-IVW LD	creatinine	HMDB0000562	glutamine	HMDB0000641	met-d-Creatinine	M00053	17:19176536-19724875	0.51344525325549	0.684593671007324	0.453254704753739	1.0
MR-IVW LD	creatinine	HMDB0000562	glutamine	HMDB0000641	met-d-Creatinine	M00053	17:37200083-37954217	0.590103178024603	0.472082542419682	0.21129954733371	1.0
MR-IVW LD	creatinine	HMDB0000562	glutamine	HMDB0000641	met-d-Creatinine	M00053	17:58690466-59700441	-0.152379361120172	0.328319484324172	0.642562379876897	2.0
MR-IVW LD	creatinine	HMDB0000562	glutamine	HMDB0000641	met-d-Creatinine	M00053	19:32940263-33709298	-0.620990734649408	0.589941197916935	0.292509878183883	1.0
MR-IVW LD	creatinine	HMDB0000562	glutamine	HMDB0000641	met-d-Creatinine	M00053	20:32653904-33537782	-0.299291388013836	0.548700878025366	0.585440934568927	1.0
MR-IVW LD	creatinine	HMDB0000562	glutamine	HMDB0000641	met-d-Creatinine	M00053	22:38345240-38845240	0.331684928104207	0.568602733892929	0.559668927199413	1.0
MR-IVW LD	2-oxoarginine*	HMDB0004225	2-aminobutyrate	HMDB0000452	GCST90199903	GCST90200305	4:102938709-103438709	-0.218125154923674	0.182324423212909	0.231557156423407	1.0
MR-IVW LD	2-oxoarginine*	HMDB0004225	2-aminobutyrate	HMDB0000452	GCST90199903	GCST90200305	6:160310824-160819068	0.0073766561736308	0.101458443765229	0.942039928295909	2.0
MR-IVW LD	1-(1-enyl-stearoyl)-2-arachidonoyl-gpe (p-18:0/20:4)*	HMDB0005779	glutamate	HMDB0000148	GCST90200058	bioa_007	11:61307803-62000560	-0.103738979682577	0.0291319796918216	0.000369445083474	1.0
MR-IVW LD	eicosapentaenoate (epa; 20:5n3)	HMDB0001999	eicosapentaenoate (epa; 20:5n3)	HMDB0001999	GCST90200349	M18467	11:61319830-61819830	0.764770581046978	0.0805021664259972	2.09890301507141e-21	1.0
MR-IVW LD	3-methyl-2-oxobutyrate	HMDB0000019	1-methylxanthine	HMDB0010738	GCST90199677	GCST90199763	4:88953670-89453670	0.110332942535632	0.124809519946034	0.37669047380494	1.0
MR-IVW LD	4-acetamidobutanoate	HMDB0003681	flavin adenine dinucleotide (fad)	HMDB0001248	M01558	GCST90200376	8:18010431-18510431	-0.0610879226356332	0.0740963830516716	0.409690356692417	2.0
MR-IVW LD	4-acetamidobutanoate	HMDB0003681	flavin adenine dinucleotide (fad)	HMDB0001248	M01558	GCST90200376	18:22536478-23036478	0.568137105886721	0.189755812159407	0.0027530692861183	1.0
MR-IVW LD	trans-urocanate	HMDB0000301	aspartate	HMDB0000191	GCST90200416	bioa_004	8:17963874-18463874	-0.0830460964833748	0.0945855313022487	0.379943718718136	1.0
MR-IVW LD	trans-urocanate	HMDB0000301	aspartate	HMDB0000191	GCST90200416	bioa_004	12:96124750-96624750	-0.114520314261627	0.0363210638317875	0.0016160180684186	1.0
MR-IVW LD	glycerophosphorylcholine (gpc)	HMDB0000086	cysteinylglycine	HMDB0000078	GCST90199629	GCST90200364	1:40156715-40656715	-0.119244605213242	0.142933022509146	0.404129355605477	1.0
MR-IVW LD	bilirubin (z,z)	HMDB0000054	2-hydroxyphenylacetate	HMDB0000669	M27716	GCST90200369	2:234140469-234918570	-0.0592379123578661	0.038154381499324	0.120522361877102	1.0
MR-IVW LD	alpha-aminoadipic acid	HMDB0000510	acetone	HMDB0001659	bioa_025	met-d-Acetone	3:2996317-3496317	-0.103086388091486	0.0649694243692319	0.112582690449685	1.0
MR-IVW LD	alpha-aminoadipic acid	HMDB0000510	acetone	HMDB0001659	bioa_025	met-d-Acetone	5:36380209-36880209	0.0417459899643366	0.0488982277763497	0.393253406769903	1.0
MR-IVW LD	tryptophan	HMDB0000929	1-methylxanthine	HMDB0010738	GCST90200441	M34389	6:111301079-112053797	0.351849786343405	0.209207981069052	0.0926041019439466	1.0
MR-IVW LD	tryptophan	HMDB0000929	dehydroepiandrosterone sulfate (dhea-s)	HMDB0001032	M00054	GCST90199673	3:189559163-190059163	0.244328516310869	0.170518634502809	0.151899215457619	1.0
MR-IVW LD	tryptophan	HMDB0000929	dehydroepiandrosterone sulfate (dhea-s)	HMDB0001032	M00054	GCST90199673	5:153760041-154260041	0.239810945435641	0.170519413935003	0.15961853545753	1.0
MR-IVW LD	tryptophan	HMDB0000929	dehydroepiandrosterone sulfate (dhea-s)	HMDB0001032	M00054	GCST90199673	6:111281159-111781159	0.115499175967722	0.149684610462692	0.440341358377069	1.0
MR-IVW LD	tryptophan	HMDB0000929	dehydroepiandrosterone sulfate (dhea-s)	HMDB0001032	M00054	GCST90199673	6:125293311-125793311	-0.170247677725297	0.155092934557555	0.27232941660281	1.0
MR-IVW LD	tryptophan	HMDB0000929	dehydroepiandrosterone sulfate (dhea-s)	HMDB0001032	M00054	GCST90199673	7:14057409-14557409	0.0406576015486988	0.1672094995977	0.807886364837673	1.0
MR-IVW LD	tryptophan	HMDB0000929	dehydroepiandrosterone sulfate (dhea-s)	HMDB0001032	M00054	GCST90199673	11:116404435-116904435	0.16934546994463	0.167199677804552	0.311139596236797	1.0
MR-IVW LD	tryptophan	HMDB0000929	dehydroepiandrosterone sulfate (dhea-s)	HMDB0001032	M00054	GCST90199673	16:53794515-54294515	-0.0045743454218235	0.170539899868552	0.978601125067057	1.0
MR-IVW LD	alpha-ketoglutaramate*	HMDB0001552	cytidine	HMDB0000089	GCST90199885	GCST90200429	3:99879368-100379368	-0.0827240066787653	0.130146773523074	0.525023557022914	1.0
MR-IVW LD	caffeine	HMDB0001847	kynurenine	HMDB0000684	GCST90200436	GCST90199636	15:56384745-56884745	-0.03555125925239	0.169643859543515	0.834007917538553	1.0
MR-IVW LD	caffeine	HMDB0001847	kynurenine	HMDB0000684	GCST90200436	GCST90199636	15:57044800-57544800	-0.148053880642669	0.181055555259738	0.413513516756731	1.0
MR-IVW LD	betaine	HMDB0000043	4-methyl-2-oxopentanoate	HMDB0000695	GCST90200425	M22116	2:211290507-211790507	0.0736034459321439	0.133406245752011	0.5811373696666	1.0
MR-IVW LD	betaine	HMDB0000043	4-methyl-2-oxopentanoate	HMDB0000695	GCST90200425	M22116	5:78081434-78907016	-0.032158697380502	0.0786101491523384	0.682472947499482	1.0
MR-IVW LD	betaine	HMDB0000043	4-methyl-2-oxopentanoate	HMDB0000695	GCST90200425	M22116	6:160264283-160825366	-0.116983083825874	0.146228854782343	0.423710797166797	1.0
MR-IVW LD	betaine	HMDB0000043	4-methyl-2-oxopentanoate	HMDB0000695	GCST90200425	M22116	12:68601-568601	0.0742049888747723	0.113780982941317	0.514288986716089	1.0
MR-IVW LD	tyrosine	HMDB0000158	citrate	HMDB0000094	M01299	met-d-Citrate	1:154514715-155014715	0.0710464506391976	0.0448768319210721	0.113388832459191	1.0
MR-IVW LD	tyrosine	HMDB0000158	citrate	HMDB0000094	M01299	met-d-Citrate	6:111242119-112061922	-0.0544388964821335	0.0335676623494202	0.104853441944172	1.0
MR-IVW LD	tyrosine	HMDB0000158	citrate	HMDB0000094	M01299	met-d-Citrate	16:71357384-72149586	0.0320610558246264	0.0405675438539536	0.429345017592659	1.0
MR-IVW LD	glutamate	HMDB0000148	orotidine	HMDB0000788	bioa_007	GCST90200681	12:121174861-121674861	-0.267360355589961	0.341612004161244	0.433836590788542	1.0
MR-IVW LD	1-stearoyl-2-oleoyl-gps (18:0/18:1)	HMDB0010163	docosahexaenoate (dha; 22:6n3)	HMDB0002183	GCST90199652	GCST90199651	3:56598999-57098999	-0.0354194448420279	0.13067504647865	0.78635273266218	1.0
MR-IVW LD	glutamate	HMDB0000148	beta-citrylglutamate	HMDB0241915	GCST90200412	GCST90199911	5:36388589-36888589	0.13068406869279	0.1555922851192	0.400956859200608	1.0
MR-IVW LD	isoleucine	HMDB0000172	3-aminoisobutyrate	HMDB0002166	met-d-Ile	GCST90200310	2:27480940-28253174	-1.8279648657657	0.564083228105714	0.0011928083296943	1.0
MR-IVW LD	isoleucine	HMDB0000172	3-aminoisobutyrate	HMDB0002166	met-d-Ile	GCST90200310	2:165251927-165751927	0.29005657393182	0.516189805797749	0.574171584750345	1.0
MR-IVW LD	isoleucine	HMDB0000172	3-aminoisobutyrate	HMDB0002166	met-d-Ile	GCST90200310	4:88890833-89475171	0.173293090787729	0.204271561726599	0.396244956359957	2.0
MR-IVW LD	isoleucine	HMDB0000172	3-aminoisobutyrate	HMDB0002166	met-d-Ile	GCST90200310	8:76193463-76693463	0.931539146763379	0.649368967248491	0.151421126056261	1.0
MR-IVW LD	isoleucine	HMDB0000172	3-aminoisobutyrate	HMDB0002166	met-d-Ile	GCST90200310	12:56611458-57111458	0.515894189912672	0.46233308398951	0.264486515617609	1.0
MR-IVW LD	isoleucine	HMDB0000172	3-aminoisobutyrate	HMDB0002166	met-d-Ile	GCST90200310	16:69331471-69831471	0.661952248006716	0.574179296171318	0.248965060785001	1.0
MR-IVW LD	isoleucine	HMDB0000172	3-aminoisobutyrate	HMDB0002166	met-d-Ile	GCST90200310	16:69865519-70914672	-0.013752542310758	0.322887150874788	0.966026444963873	1.0
MR-IVW LD	isoleucine	HMDB0000172	3-aminoisobutyrate	HMDB0002166	met-d-Ile	GCST90200310	17:6935779-7435779	0.533668096704164	0.472688146990745	0.258894996833178	1.0
MR-IVW LD	isoleucine	HMDB0000172	3-aminoisobutyrate	HMDB0002166	met-d-Ile	GCST90200310	19:49069664-49569664	-0.230761351178105	0.438053293076368	0.598340606140884	1.0
MR-IVW LD	5-oxoproline	HMDB0000267	phenylalanine	HMDB0000159	M01494	GCST90200396	8:144903138-145403138	0.0012298474410778	0.0485384321758423	0.979785682068448	1.0
MR-IVW LD	4-methyl-2-oxopentanoate	HMDB0000695	spermidine	HMDB0001257	M22116	GCST90200423	4:88976422-89476422	0.0836078846603798	0.169298448232991	0.62141276089678	1.0
MR-IVW LD	4-methyl-2-oxopentanoate	HMDB0000695	spermidine	HMDB0001257	M22116	GCST90200423	13:48209901-48709901	-0.174356981135375	0.180583402868929	0.334284162887355	1.0
MR-IVW LD	sphinganine-1-phosphate	HMDB0001383	glycine	HMDB0000123	GCST90199845	bioa_008	17:74160792-74669333	-0.0210942239427397	0.0480506240153536	0.660661536327991	1.0
MR-IVW LD	threonine	HMDB0000167	n6,n6,n6-trimethyllysine	HMDB0001325	bioa_019	GCST90200344	2:27191397-28253174	0.195627476016533	0.205761881629359	0.341732861705445	1.0
MR-IVW LD	threonine	HMDB0000167	n6,n6,n6-trimethyllysine	HMDB0001325	bioa_019	GCST90200344	6:126521687-127323798	0.170228578961116	0.326301136184239	0.601885037600249	1.0
MR-IVW LD	threonine	HMDB0000167	n6,n6,n6-trimethyllysine	HMDB0001325	bioa_019	GCST90200344	8:74631674-75131674	-0.321416164996327	0.189887722271347	0.0905193877733125	1.0
MR-IVW LD	threonine	HMDB0000167	n6,n6,n6-trimethyllysine	HMDB0001325	bioa_019	GCST90200344	12:46636543-47464292	0.220747661524377	0.193900817349288	0.254929879397054	2.0
MR-IVW LD	threonine	HMDB0000167	n6,n6,n6-trimethyllysine	HMDB0001325	bioa_019	GCST90200344	12:56615040-57115040	0.209873242286029	0.208241369729574	0.313532985363852	1.0
MR-IVW LD	threonine	HMDB0000167	n6,n6,n6-trimethyllysine	HMDB0001325	bioa_019	GCST90200344	12:59727701-60227701	0.578246712783062	0.330283315676132	0.0799873141542257	1.0
MR-IVW LD	threonine	HMDB0000167	n6,n6,n6-trimethyllysine	HMDB0001325	bioa_019	GCST90200344	16:1654524-2154524	-0.264494188677044	0.239375186886098	0.26918745372043	1.0
MR-IVW LD	threonine	HMDB0000167	n6,n6,n6-trimethyllysine	HMDB0001325	bioa_019	GCST90200344	20:42792364-43292364	0.292074268140471	0.322404328328222	0.364975342402657	1.0
MR-IVW LD	4-methyl-2-oxopentanoate	HMDB0000695	citrate	HMDB0000094	GCST90199655	GCST90200304	4:88953670-89453670	-0.109974965000624	0.163214117685977	0.500433439543236	1.0
MR-IVW LD	phenylpyruvate	HMDB0000205	isoleucine	HMDB0000172	GCST90200365	met-d-Ile	9:131315554-131815554	-0.010260638287831	0.0350728244350893	0.769864316560348	1.0
MR-IVW LD	phenylpyruvate	HMDB0000205	isoleucine	HMDB0000172	GCST90200365	met-d-Ile	16:58503995-59003995	0.0157371926751841	0.0425580398312912	0.711545005226326	1.0
MR-IVW LD	sulfate*	HMDB01448	isoleucine	HMDB0000172	GCST90199896	GCST90200399	7:122557611-123057611	-0.0033101090682636	0.172149516402345	0.984659136774323	1.0
MR-IVW LD	ornithine	HMDB0000214	cytidine	HMDB0000089	GCST90200404	GCST90200429	6:131644358-132144358	-0.0597090528333468	0.132198043694668	0.651511298353281	1.0
MR-IVW LD	ornithine	HMDB0000214	cytidine	HMDB0000089	GCST90200404	GCST90200429	6:161178041-161678041	-0.281389594042913	0.190668674128042	0.139996513691128	1.0
MR-IVW LD	creatine	HMDB0000064	beta-alanine	HMDB0000056	GCST90200323	GCST90200361	2:211290507-211790507	0.119061089953616	0.0758179641025894	0.116332634429719	1.0
MR-IVW LD	creatine	HMDB0000064	beta-alanine	HMDB0000056	GCST90200323	GCST90200361	15:45404327-45904327	0.218481130425689	0.13943364753912	0.11713379552052	1.0
MR-IVW LD	histidine	HMDB0000177	glycerophosphoethanolamine	HMDB0000114	M00059	GCST90199808	4:9731889-10602550	0.0159252750050721	0.129824102856656	0.902369931817312	1.0
MR-IVW LD	phenylpyruvate	HMDB0000205	pyruvate	HMDB0000243	GCST90200365	GCST90200430	9:131315554-131815554	0.0691609335700016	0.130915275438641	0.597299647137536	1.0
MR-IVW LD	phenylpyruvate	HMDB0000205	pyruvate	HMDB0000243	GCST90200365	GCST90200430	16:58503995-59003995	-0.155033943038495	0.158848672709259	0.329071831543802	1.0
MR-IVW LD	cystathionine	HMDB0000099	phenylalanine	HMDB0000159	GCST90200383	GCST90200396	1:70631670-71131670	-0.118746617868283	0.0820688800095018	0.147920989659974	1.0
MR-IVW LD	cystathionine	HMDB0000099	phenylalanine	HMDB0000159	GCST90200383	GCST90200396	19:33152807-33652807	0.187503271756907	0.163659872921848	0.251923969174121	1.0
MR-IVW LD	phenylalanine	HMDB0000159	glycine	HMDB0000123	M00064	met-d-Gly	12:103007876-103507876	-0.0015215355804571	0.037210503215627	0.967383630246916	1.0
MR-IVW LD	glycine	HMDB0000123	alpha-aminoadipic acid	HMDB0000510	GCST90200707	bioa_025	1:75967169-76467169	-0.10443257618397	0.134059789709845	0.435979714750501	1.0
MR-IVW LD	glycine	HMDB0000123	alpha-aminoadipic acid	HMDB0000510	GCST90200707	bioa_025	2:211036896-212058697	0.0272042863669495	0.0212626494860636	0.200742120723302	2.0
MR-IVW LD	glycine	HMDB0000123	alpha-aminoadipic acid	HMDB0000510	GCST90200707	bioa_025	3:125659669-126159669	-0.059990421222552	0.136964432014958	0.6613862834289	1.0
MR-IVW LD	glycine	HMDB0000123	alpha-aminoadipic acid	HMDB0000510	GCST90200707	bioa_025	9:6290540-6790540	-0.129225159938887	0.107063098540917	0.227432143972292	1.0
MR-IVW LD	mannose	HMDB0000169	7-methylxanthine	HMDB0001991	GCST90200435	GCST90199754	2:27176853-28662558	0.0933531427754099	0.0863049978858603	0.279401167303649	2.0
MR-IVW LD	mannose	HMDB0000169	7-methylxanthine	HMDB0001991	GCST90200435	GCST90199754	12:22996345-23496345	-0.102976722512868	0.185011856416143	0.577803992349601	1.0
MR-IVW LD	serine	HMDB0000187	glutamine	HMDB0000641	GCST90200415	met-d-Gln	1:119778579-120514573	0.0350662822239488	0.0200740384046203	0.080663808251862	3.0
MR-IVW LD	serine	HMDB0000187	glutamine	HMDB0000641	GCST90200415	met-d-Gln	2:211290507-212040821	-0.0338503756254821	0.0214710084152815	0.114896345905789	1.0
MR-IVW LD	serine	HMDB0000187	glutamine	HMDB0000641	GCST90200415	met-d-Gln	7:55905219-56847625	-0.0192502573108613	0.0276368880023169	0.486089372003682	1.0
MR-IVW LD	pyruvate	HMDB0000243	glutamine	HMDB0000641	met-d-Pyruvate	bioa_006	1:154991807-156271079	-0.19176544216351	0.127928914051708	0.133873632059396	1.0
MR-IVW LD	pyruvate	HMDB0000243	glutamine	HMDB0000641	met-d-Pyruvate	bioa_006	1:207429229-207929229	0.270156913719131	0.18554733085105	0.145392619610017	1.0
MR-IVW LD	pyruvate	HMDB0000243	glutamine	HMDB0000641	met-d-Pyruvate	bioa_006	2:27480940-28253616	-1.75476079013986	0.129435774149138	7.202197620065749e-42	1.0
MR-IVW LD	pyruvate	HMDB0000243	glutamine	HMDB0000641	met-d-Pyruvate	bioa_006	2:60468043-60968043	-0.11723151717262	0.172653191712258	0.497137861948971	1.0
MR-IVW LD	pyruvate	HMDB0000243	glutamine	HMDB0000641	met-d-Pyruvate	bioa_006	2:173097338-173854224	-0.0600357372319235	0.0664112137521262	0.365995401389266	1.0
MR-IVW LD	pyruvate	HMDB0000243	glutamine	HMDB0000641	met-d-Pyruvate	bioa_006	3:56611222-57111222	0.101301017255574	0.162863371793525	0.533941868010776	1.0
MR-IVW LD	pyruvate	HMDB0000243	glutamine	HMDB0000641	met-d-Pyruvate	bioa_006	5:131157493-131957429	0.191200576043239	0.132135850755518	0.147896923569123	1.0
MR-IVW LD	pyruvate	HMDB0000243	glutamine	HMDB0000641	met-d-Pyruvate	bioa_006	8:106322270-106822270	-0.318745890244725	0.17332566081823	0.0659151860704036	1.0
MR-IVW LD	pyruvate	HMDB0000243	glutamine	HMDB0000641	met-d-Pyruvate	bioa_006	9:135611502-136391870	0.0222224057913529	0.196658458330575	0.910030555214463	1.0
MR-IVW LD	pyruvate	HMDB0000243	glutamine	HMDB0000641	met-d-Pyruvate	bioa_006	10:2869150-3388009	-0.154324200390362	0.0798779505126106	0.0533595058782634	1.0
MR-IVW LD	pyruvate	HMDB0000243	glutamine	HMDB0000641	met-d-Pyruvate	bioa_006	11:56961646-57461646	0.253152217991632	0.197466628698623	0.199842646226771	1.0
MR-IVW LD	pyruvate	HMDB0000243	glutamine	HMDB0000641	met-d-Pyruvate	bioa_006	12:48145900-49077761	0.154035760763638	0.0674452282926335	0.0223794971407973	2.0
MR-IVW LD	pyruvate	HMDB0000243	glutamine	HMDB0000641	met-d-Pyruvate	bioa_006	16:69379588-70929689	-0.47434840412208	0.129745187123105	0.0002561813534221	1.0
MR-IVW LD	pyruvate	HMDB0000243	glutamine	HMDB0000641	met-d-Pyruvate	bioa_006	18:43532791-44032791	0.0241772981879801	0.210237375547685	0.908445122044394	1.0
MR-IVW LD	pyruvate	HMDB0000243	glutamine	HMDB0000641	met-d-Pyruvate	bioa_006	21:45449580-45972811	0.0176988831106742	0.101717719026874	0.861865462230596	1.0
MR-IVW LD	uridine	HMDB0000296	pantothenate	HMDB0000210	GCST90200407	M01508	1:20666238-21166238	-0.255722681784053	0.121131796634551	0.0347627626222279	1.0
MR-IVW LD	uridine	HMDB0000296	pantothenate	HMDB0000210	GCST90200407	M01508	7:47877194-48377194	-0.148029162957573	0.174943556222587	0.397466925422592	1.0
MR-IVW LD	uridine	HMDB0000296	pantothenate	HMDB0000210	GCST90200407	M01508	22:50686035-51186035	0.0151250494408743	0.181500593290494	0.933586496294756	1.0
MR-IVW LD	glutamine	HMDB0000641	alanine	HMDB0000161	M00053	GCST90200431	12:56615040-57115040	-0.291761583259489	0.110470393914495	0.0082641241392912	1.0
MR-IVW LD	methionine	HMDB0000696	ornithine	HMDB0000214	M01302	bioa_014	1:213396566-213896566	-0.0197881771609357	0.0883400766113218	0.82275730323393	1.0
MR-IVW LD	creatinine	HMDB0000562	docosahexaenoate (dha; 22:6n3)	HMDB0002183	met-d-Creatinine	GCST90199651	1:62775942-63275942	1.18391448661033	0.531868047376792	0.0260171772235203	1.0
MR-IVW LD	creatinine	HMDB0000562	docosahexaenoate (dha; 22:6n3)	HMDB0002183	met-d-Creatinine	GCST90199651	1:78344069-78844069	-0.573843098290403	0.584207885886163	0.325972567416266	1.0
MR-IVW LD	creatinine	HMDB0000562	docosahexaenoate (dha; 22:6n3)	HMDB0002183	met-d-Creatinine	GCST90199651	1:113008681-113508681	0.203295431154142	0.476417449727689	0.669585457279479	1.0
MR-IVW LD	creatinine	HMDB0000562	docosahexaenoate (dha; 22:6n3)	HMDB0002183	met-d-Creatinine	GCST90199651	1:150079982-151190625	0.21741758188457	0.438455292658396	0.619984916963297	1.0
MR-IVW LD	creatinine	HMDB0000562	docosahexaenoate (dha; 22:6n3)	HMDB0002183	met-d-Creatinine	GCST90199651	1:243202864-243702864	0.921658932963971	0.657574977692599	0.161033889037117	1.0
MR-IVW LD	creatinine	HMDB0000562	docosahexaenoate (dha; 22:6n3)	HMDB0002183	met-d-Creatinine	GCST90199651	2:15538692-16038692	0.56161837066497	0.634693745389835	0.376229370802217	1.0
MR-IVW LD	creatinine	HMDB0000562	docosahexaenoate (dha; 22:6n3)	HMDB0002183	met-d-Creatinine	GCST90199651	2:18426203-18926203	-0.168954109611711	0.602471177255818	0.779143654030462	1.0
MR-IVW LD	creatinine	HMDB0000562	docosahexaenoate (dha; 22:6n3)	HMDB0002183	met-d-Creatinine	GCST90199651	2:73303397-74097901	-0.627794888688004	0.54998828502125	0.253674570057918	1.0
MR-IVW LD	creatinine	HMDB0000562	docosahexaenoate (dha; 22:6n3)	HMDB0002183	met-d-Creatinine	GCST90199651	2:121056440-121556440	-0.799379529607545	0.540567887376719	0.13919984041764	1.0
MR-IVW LD	creatinine	HMDB0000562	docosahexaenoate (dha; 22:6n3)	HMDB0002183	met-d-Creatinine	GCST90199651	2:148593372-149093372	0.510695265828531	0.664917966706101	0.442452993825592	1.0
MR-IVW LD	creatinine	HMDB0000562	docosahexaenoate (dha; 22:6n3)	HMDB0002183	met-d-Creatinine	GCST90199651	2:176734544-177234544	0.254688219271933	0.540120237686065	0.637255264664572	1.0
MR-IVW LD	creatinine	HMDB0000562	docosahexaenoate (dha; 22:6n3)	HMDB0002183	met-d-Creatinine	GCST90199651	2:211293055-211793055	-0.0720245256096054	0.324014168689304	0.824089539107372	1.0
MR-IVW LD	creatinine	HMDB0000562	docosahexaenoate (dha; 22:6n3)	HMDB0002183	met-d-Creatinine	GCST90199651	2:217394852-217894852	0.341945702221965	0.513489491092722	0.505458775106336	1.0
MR-IVW LD	creatinine	HMDB0000562	docosahexaenoate (dha; 22:6n3)	HMDB0002183	met-d-Creatinine	GCST90199651	2:220108198-220608198	-0.309570877348066	0.525613839111555	0.555881277795677	1.0
MR-IVW LD	creatinine	HMDB0000562	docosahexaenoate (dha; 22:6n3)	HMDB0002183	met-d-Creatinine	GCST90199651	3:38187471-38687471	-0.673460978253117	0.634553039529797	0.288546542658683	1.0
MR-IVW LD	creatinine	HMDB0000562	docosahexaenoate (dha; 22:6n3)	HMDB0002183	met-d-Creatinine	GCST90199651	3:141462708-141962708	-0.419865286139436	0.545364327475841	0.441370863655586	1.0
MR-IVW LD	creatinine	HMDB0000562	docosahexaenoate (dha; 22:6n3)	HMDB0002183	met-d-Creatinine	GCST90199651	3:185024780-185524780	1.54161264050582	0.577430201172523	0.0075900553550132	1.0
MR-IVW LD	creatinine	HMDB0000562	docosahexaenoate (dha; 22:6n3)	HMDB0002183	met-d-Creatinine	GCST90199651	4:76880934-77664144	0.467552221597341	0.249406627632579	0.0608397377323518	1.0
MR-IVW LD	creatinine	HMDB0000562	docosahexaenoate (dha; 22:6n3)	HMDB0002183	met-d-Creatinine	GCST90199651	4:103323863-104102802	0.617303938401038	0.512523350302686	0.228419322553464	1.0
MR-IVW LD	creatinine	HMDB0000562	docosahexaenoate (dha; 22:6n3)	HMDB0002183	met-d-Creatinine	GCST90199651	5:39144851-39644851	-0.181609070582266	0.418240285322555	0.66412734745653	1.0
MR-IVW LD	creatinine	HMDB0000562	docosahexaenoate (dha; 22:6n3)	HMDB0002183	met-d-Creatinine	GCST90199651	5:53045546-53835870	0.324898619276552	0.62050246229929	0.600552823834192	1.0
MR-IVW LD	creatinine	HMDB0000562	docosahexaenoate (dha; 22:6n3)	HMDB0002183	met-d-Creatinine	GCST90199651	5:176565124-177065124	0.151477761280633	0.362134904737597	0.675734389577359	1.0
MR-IVW LD	creatinine	HMDB0000562	docosahexaenoate (dha; 22:6n3)	HMDB0002183	met-d-Creatinine	GCST90199651	6:43556335-44056335	-1.01379512382537	0.484979392339457	0.0365829559284312	1.0
MR-IVW LD	creatinine	HMDB0000562	docosahexaenoate (dha; 22:6n3)	HMDB0002183	met-d-Creatinine	GCST90199651	6:108750742-109250742	1.13599227316446	0.641093436277108	0.0764011072869888	1.0
MR-IVW LD	creatinine	HMDB0000562	docosahexaenoate (dha; 22:6n3)	HMDB0002183	met-d-Creatinine	GCST90199651	6:133547208-134047208	-0.858429956344031	0.598176108045827	0.151264593936276	1.0
MR-IVW LD	creatinine	HMDB0000562	docosahexaenoate (dha; 22:6n3)	HMDB0002183	met-d-Creatinine	GCST90199651	6:160418389-160927934	0.433572316643339	0.384290999541112	0.259218751721231	1.0
MR-IVW LD	creatinine	HMDB0000562	docosahexaenoate (dha; 22:6n3)	HMDB0002183	met-d-Creatinine	GCST90199651	7:1036567-1536567	0.379024178642114	0.441533883960296	0.39065725992852	1.0
MR-IVW LD	creatinine	HMDB0000562	docosahexaenoate (dha; 22:6n3)	HMDB0002183	met-d-Creatinine	GCST90199651	7:25488956-25988956	-0.581228119369001	0.61829281986419	0.347190293122835	1.0
MR-IVW LD	creatinine	HMDB0000562	docosahexaenoate (dha; 22:6n3)	HMDB0002183	met-d-Creatinine	GCST90199651	7:76984640-77791673	0.369634820759261	0.570978789180709	0.517392187591472	1.0
MR-IVW LD	creatinine	HMDB0000562	docosahexaenoate (dha; 22:6n3)	HMDB0002183	met-d-Creatinine	GCST90199651	7:128492221-128992221	0.18888419072214	0.610851191887636	0.757158184264504	1.0
MR-IVW LD	creatinine	HMDB0000562	docosahexaenoate (dha; 22:6n3)	HMDB0002183	met-d-Creatinine	GCST90199651	7:151165041-151665041	0.213737829176672	0.27587456795061	0.438478813863941	1.0
MR-IVW LD	creatinine	HMDB0000562	docosahexaenoate (dha; 22:6n3)	HMDB0002183	met-d-Creatinine	GCST90199651	8:8031142-9250941	-0.865597658418068	0.570447679547793	0.129165569362234	1.0
MR-IVW LD	creatinine	HMDB0000562	docosahexaenoate (dha; 22:6n3)	HMDB0002183	met-d-Creatinine	GCST90199651	8:9759952-10530228	0.467167261858865	0.642871820113006	0.467417082690854	1.0
MR-IVW LD	creatinine	HMDB0000562	docosahexaenoate (dha; 22:6n3)	HMDB0002183	met-d-Creatinine	GCST90199651	8:10561829-11945872	-0.20817855995988	0.63500827046157	0.743035679714119	1.0
MR-IVW LD	creatinine	HMDB0000562	docosahexaenoate (dha; 22:6n3)	HMDB0002183	met-d-Creatinine	GCST90199651	8:19609539-20109539	-0.220346459211067	0.614390030695891	0.719862448021254	1.0
MR-IVW LD	creatinine	HMDB0000562	docosahexaenoate (dha; 22:6n3)	HMDB0002183	met-d-Creatinine	GCST90199651	8:23527006-24027006	-0.391929773317952	0.525638920904193	0.455893685816889	1.0
MR-IVW LD	creatinine	HMDB0000562	docosahexaenoate (dha; 22:6n3)	HMDB0002183	met-d-Creatinine	GCST90199651	8:30157389-30657389	0.705242097197384	0.618818943589285	0.254428718766577	1.0
MR-IVW LD	creatinine	HMDB0000562	docosahexaenoate (dha; 22:6n3)	HMDB0002183	met-d-Creatinine	GCST90199651	8:144768354-145268354	-0.134128012050857	0.645501817318898	0.835393921569323	1.0
MR-IVW LD	creatinine	HMDB0000562	docosahexaenoate (dha; 22:6n3)	HMDB0002183	met-d-Creatinine	GCST90199651	9:71184707-71684707	-0.86285503125099	0.557757364925016	0.121861348717127	1.0
MR-IVW LD	creatinine	HMDB0000562	docosahexaenoate (dha; 22:6n3)	HMDB0002183	met-d-Creatinine	GCST90199651	10:52398454-52898454	-0.0575477096187171	0.555366406307226	0.917469997132794	1.0
MR-IVW LD	creatinine	HMDB0000562	docosahexaenoate (dha; 22:6n3)	HMDB0002183	met-d-Creatinine	GCST90199651	11:1928330-2428330	-0.303645779221869	0.660971365726629	0.645951799660876	1.0
MR-IVW LD	creatinine	HMDB0000562	docosahexaenoate (dha; 22:6n3)	HMDB0002183	met-d-Creatinine	GCST90199651	11:2548804-3048804	0.14717744905907	0.543054003689046	0.786377132824085	1.0
MR-IVW LD	creatinine	HMDB0000562	docosahexaenoate (dha; 22:6n3)	HMDB0002183	met-d-Creatinine	GCST90199651	11:30504837-31294673	0.491128577237837	0.41262593401852	0.233947613844567	1.0
MR-IVW LD	creatinine	HMDB0000562	docosahexaenoate (dha; 22:6n3)	HMDB0002183	met-d-Creatinine	GCST90199651	11:116373213-117240760	1.4431161239324	0.560242406668468	0.0099985900608494	1.0
MR-IVW LD	creatinine	HMDB0000562	docosahexaenoate (dha; 22:6n3)	HMDB0002183	met-d-Creatinine	GCST90199651	12:15092463-15592463	-0.0153536266116165	0.618099713261494	0.980182547134895	1.0
MR-IVW LD	creatinine	HMDB0000562	docosahexaenoate (dha; 22:6n3)	HMDB0002183	met-d-Creatinine	GCST90199651	15:41118334-41871842	-0.016684617357903	0.5009049939446	0.973428219901465	1.0
MR-IVW LD	creatinine	HMDB0000562	docosahexaenoate (dha; 22:6n3)	HMDB0002183	met-d-Creatinine	GCST90199651	15:45400360-46179051	0.0757319868863715	0.297738510448451	0.799219475622206	1.0
MR-IVW LD	creatinine	HMDB0000562	docosahexaenoate (dha; 22:6n3)	HMDB0002183	met-d-Creatinine	GCST90199651	15:53700578-54200578	0.637662758653374	0.520060194520422	0.22014877961252	1.0
MR-IVW LD	creatinine	HMDB0000562	docosahexaenoate (dha; 22:6n3)	HMDB0002183	met-d-Creatinine	GCST90199651	15:76097375-76597375	-0.596644548562593	0.52582471384964	0.256508015394066	1.0
MR-IVW LD	creatinine	HMDB0000562	docosahexaenoate (dha; 22:6n3)	HMDB0002183	met-d-Creatinine	GCST90199651	16:20142332-21335139	-0.206585674315544	0.28190199558294	0.463663344189632	2.0
MR-IVW LD	creatinine	HMDB0000562	docosahexaenoate (dha; 22:6n3)	HMDB0002183	met-d-Creatinine	GCST90199651	16:89453424-89953424	0.511283993745063	0.516415449808259	0.322143171335973	1.0
MR-IVW LD	creatinine	HMDB0000562	docosahexaenoate (dha; 22:6n3)	HMDB0002183	met-d-Creatinine	GCST90199651	17:19176536-19724875	-0.311873537252998	0.41714558310224	0.454679046863362	1.0
MR-IVW LD	creatinine	HMDB0000562	docosahexaenoate (dha; 22:6n3)	HMDB0002183	met-d-Creatinine	GCST90199651	17:37200083-37954217	0.250931622654051	0.434536066135354	0.563621873712968	1.0
MR-IVW LD	creatinine	HMDB0000562	docosahexaenoate (dha; 22:6n3)	HMDB0002183	met-d-Creatinine	GCST90199651	17:58690466-59700441	0.0961347254522634	0.342845824370503	0.779168944809799	2.0
MR-IVW LD	creatinine	HMDB0000562	docosahexaenoate (dha; 22:6n3)	HMDB0002183	met-d-Creatinine	GCST90199651	18:76910235-77410235	0.521247666761014	0.483506383719445	0.281008111694694	1.0
MR-IVW LD	creatinine	HMDB0000562	docosahexaenoate (dha; 22:6n3)	HMDB0002183	met-d-Creatinine	GCST90199651	19:32940263-33709298	0.147260963010164	0.508463272172618	0.77210722031045	1.0
MR-IVW LD	creatinine	HMDB0000562	docosahexaenoate (dha; 22:6n3)	HMDB0002183	met-d-Creatinine	GCST90199651	19:45162079-45662079	-1.91130199929555	0.636699862489595	0.0026831042526963	1.0
MR-IVW LD	creatinine	HMDB0000562	docosahexaenoate (dha; 22:6n3)	HMDB0002183	met-d-Creatinine	GCST90199651	20:32653904-33537782	0.618793458372565	0.512121466378488	0.226934072951406	1.0
MR-IVW LD	creatinine	HMDB0000562	docosahexaenoate (dha; 22:6n3)	HMDB0002183	met-d-Creatinine	GCST90199651	22:38345240-38845240	0.542890332571539	0.525945342252622	0.301969930424553	1.0
MR-IVW LD	tryptophan	HMDB0000929	leucine	HMDB0000687	GCST90200441	GCST90200389	4:156527528-157027528	0.166677420521939	0.158908509133405	0.294229112398764	1.0
MR-IVW LD	tryptophan	HMDB0000929	leucine	HMDB0000687	GCST90200441	GCST90200389	6:111301079-112053797	-0.113581367078671	0.165793978162045	0.493296376233178	1.0
MR-IVW LD	2-hydroxyphenylacetate	HMDB0000669	theobromine	HMDB0002825	GCST90200369	M18392	9:131329579-131829579	-0.0751824504348452	0.102134649647338	0.461663081395621	1.0
MR-IVW LD	2-hydroxyphenylacetate	HMDB0000669	theobromine	HMDB0002825	GCST90200369	M18392	12:122051275-122551275	-0.0029422334187045	0.182418471959709	0.987131452132546	1.0
MR-IVW LD	glycohyocholate	HMDB0000138	sphingosine	HMDB0000252	GCST90199935	GCST90200385	7:99108524-99608524	-0.0767718364232927	0.159147497481831	0.629525910682325	1.0
MR-IVW LD	glycohyocholate	HMDB0000138	sphingosine	HMDB0000252	GCST90199935	GCST90200385	10:45742470-46242470	-0.257652639368767	0.168288747480488	0.12576562286133	1.0
MR-IVW LD	glycohyocholate	HMDB0000138	sphingosine	HMDB0000252	GCST90199935	GCST90200385	13:103468308-103968308	0.119097852258395	0.155002450104767	0.442272687308857	1.0
MR-IVW LD	glycohyocholate	HMDB0000138	sphingosine	HMDB0000252	GCST90199935	GCST90200385	17:28409010-28909010	-0.134729070030839	0.143350231652588	0.347289658974881	1.0
MR-IVW LD	alpha-tocopherol	HMDB0001893	phenylpyruvate	HMDB0000205	GCST90200302	GCST90200365	1:62651807-63403953	-0.0868674949354013	0.17457255264924	0.618765225422819	1.0
MR-IVW LD	citrulline	HMDB0000904	pyruvate	HMDB0000243	bioa_005	met-d-Pyruvate	2:211099261-211599261	-0.135374175459858	0.0503914151867366	0.0072215077388985	1.0
MR-IVW LD	citrulline	HMDB0000904	pyruvate	HMDB0000243	bioa_005	met-d-Pyruvate	8:10310878-10810878	0.057848358954734	0.0756856062251251	0.444673921602541	1.0
MR-IVW LD	citrulline	HMDB0000904	pyruvate	HMDB0000243	bioa_005	met-d-Pyruvate	8:11437159-11937159	0.114886632635731	0.0936406048937705	0.21986429527958	1.0
MR-IVW LD	citrulline	HMDB0000904	pyruvate	HMDB0000243	bioa_005	met-d-Pyruvate	9:133044244-133627617	0.0092914984415653	0.041398943170941	0.822416459301602	2.0
MR-IVW LD	citrulline	HMDB0000904	pyruvate	HMDB0000243	bioa_005	met-d-Pyruvate	9:135893372-136393372	-0.347881231137298	0.0810934831278286	1.78770483029142e-05	1.0
MR-IVW LD	citrulline	HMDB0000904	pyruvate	HMDB0000243	bioa_005	met-d-Pyruvate	10:97138579-97638579	0.0996997791460697	0.0710662354852187	0.160642643118012	1.0
MR-IVW LD	citrulline	HMDB0000904	pyruvate	HMDB0000243	bioa_005	met-d-Pyruvate	17:9542768-10042768	-0.0097497141233275	0.054670087582579	0.858458111374011	1.0
MR-IVW LD	adenosine	HMDB0000050	dehydroepiandrosterone sulfate (dhea-s)	HMDB0001032	M00555	M32425	1:109564880-110064880	-0.203710882927526	0.173833286764823	0.241247245541179	1.0
MR-IVW LD	adenosine	HMDB0000050	dehydroepiandrosterone sulfate (dhea-s)	HMDB0001032	M00555	M32425	6:96128415-96628415	0.246284287999308	0.180118359880091	0.17151658555805	1.0
MR-IVW LD	caffeine	HMDB0001847	hippurate	HMDB0000714	GCST90200436	GCST90199624	15:56384745-56884745	0.219537443915216	0.169462712185993	0.195150852319226	1.0
MR-IVW LD	caffeine	HMDB0001847	hippurate	HMDB0000714	GCST90200436	GCST90199624	15:57044800-57544800	0.0911667449242477	0.180884667928802	0.614257988238362	1.0
MR-IVW LD	valine	HMDB0000883	valine	HMDB0000883	M01649	met-d-Val	4:88976422-89476422	0.966296004305655	0.0374761676261552	1.33084988522426e-146	1.0
MR-IVW LD	arachidonate (20:4n6)	HMDB0001043	xanthine	HMDB0000292	M01110	M03147	11:61330635-61830635	0.0432502085610192	0.0558648527246498	0.43881634294658	1.0
MR-IVW LD	tryptophan	HMDB0000929	adenosine 5'-monophosphate (amp)	HMDB0000045	GCST90200441	GCST90200356	4:156527528-157027528	-0.0567394503743572	0.159246277213477	0.721615900844703	1.0
MR-IVW LD	tryptophan	HMDB0000929	adenosine 5'-monophosphate (amp)	HMDB0000045	GCST90200441	GCST90200356	6:111301079-112053797	0.372666599147902	0.166090448217481	0.0248480430387849	1.0
MR-IVW LD	glucose	HMDB0000122	phosphate	HMDB0001429	M20489	M11438	2:169551488-170051488	-0.0278508013183665	0.18103020856939	0.877731041501721	1.0
MR-IVW LD	4-hydroxyphenylpyruvate	HMDB0000707	anthranilate	HMDB0001123	GCST90200300	GCST90200324	11:63046797-63546797	-0.222628719072749	0.21198292759952	0.293616957104093	1.0
MR-IVW LD	4-hydroxyphenylpyruvate	HMDB0000707	anthranilate	HMDB0001123	GCST90200300	GCST90200324	12:122051275-122551275	-0.116691046660023	0.175882835643059	0.507036642880846	1.0
MR-IVW LD	beta-alanine	HMDB0000056	7-methylxanthine	HMDB0001991	GCST90200361	M34390	3:30500404-31000404	-0.008066894604625	0.104869629860132	0.938684739206779	1.0
MR-IVW LD	bilirubin (z,z)	HMDB0000054	docosapentaenoate (n6 dpa; 22:5n6)	HMDB0001976	M27716	GCST90199796	2:234140469-234918570	-0.0421130179674405	0.0382180680462466	0.27049913281966	1.0
MR-IVW LD	spermidine	HMDB0001257	3-hydroxybutyrate (bhba)	HMDB0000011	bioa_033	met-d-bOHbutyrate	1:247760300-248289451	-0.0294747786311547	0.0227430848332509	0.194979413092244	2.0
MR-IVW LD	spermidine	HMDB0001257	3-hydroxybutyrate (bhba)	HMDB0000011	bioa_033	met-d-bOHbutyrate	19:54070939-54570939	0.0138833733474268	0.0359688491648051	0.699509072971357	1.0
MR-IVW LD	bilirubin (z,z)	HMDB0000054	methionine	HMDB0000696	GCST90200704	bioa_013	2:233988949-235124783	-0.0088829352335257	0.0132225049084142	0.501708311179338	2.0
MR-IVW LD	bilirubin (z,z)	HMDB0000054	methionine	HMDB0000696	GCST90200704	bioa_013	12:21093886-21593886	-0.260386685357817	0.0752997933365575	0.0005442013843321	1.0
MR-IVW LD	arachidonate (20:4n6)	HMDB0001043	pyruvate	HMDB0000243	GCST90200358	GCST90200430	11:61052244-62029047	0.0657485080370847	0.0496788635893174	0.18567897634509	3.0
MR-IVW LD	myo-inositol	HMDB0000211	eicosapentaenoate (epa; 20:5n3)	HMDB0001999	M19934	GCST90200349	16:24681798-25181798	0.0219249634420077	0.132788619349064	0.86885601221034	1.0
MR-IVW LD	myo-inositol	HMDB0000211	eicosapentaenoate (epa; 20:5n3)	HMDB0001999	M19934	GCST90200349	19:18368867-18868867	0.0498382944397288	0.132142047619844	0.706056955090232	1.0
MR-IVW LD	tyrosine	HMDB0000158	aspartate	HMDB0000191	M01299	M15996	1:154514715-155014715	0.159414843194848	0.178392800718044	0.371526836076512	1.0
MR-IVW LD	tyrosine	HMDB0000158	aspartate	HMDB0000191	M01299	M15996	6:111242119-112061922	-0.252779667113593	0.133411490976619	0.0581272742106315	1.0
MR-IVW LD	tyrosine	HMDB0000158	aspartate	HMDB0000191	M01299	M15996	16:71357384-72149586	-0.0466832088852423	0.16126926705811	0.772218915230022	1.0
MR-IVW LD	1-methylxanthine	HMDB0010738	1-stearoyl-2-oleoyl-gps (18:0/18:1)	HMDB0010163	M34389	GCST90199652	8:18010431-18510431	0.0036595683709377	0.0601463810001592	0.951483157430793	1.0
MR-IVW LD	beta-alanine	HMDB0000056	4-methyl-2-oxopentanoate	HMDB0000695	GCST90200361	M22116	3:30500404-31000404	0.0397164676828372	0.0913478756705259	0.663720229645604	1.0
MR-IVW LD	oleamide	HMDB0002117	caffeine	HMDB0001847	M32458	M00569	12:21138621-21638621	-0.0168344353891292	0.108928699576719	0.877179674148831	1.0
MR-IVW LD	oleamide	HMDB0002117	caffeine	HMDB0001847	M32458	M00569	19:15740431-16240431	0.0254792722699475	0.172895061831788	0.882841229698848	1.0
MR-IVW LD	n-acetylornithine	HMDB0003357	3-hydroxybutyrate (bhba)	HMDB0000011	M15630	met-d-bOHbutyrate	2:73124156-74349562	0.0022004232249157	0.0064068343852134	0.731260424716269	2.0
MR-IVW LD	cholesterol	HMDB0000067	5,6-dihydrothymine	HMDB0000079	M00063	GCST90200339	1:109571511-110071511	-0.0229784106556203	0.172466115341088	0.89400804617839	1.0
MR-IVW LD	aspartate	HMDB0000191	citrulline	HMDB0000904	GCST90200370	GCST90200403	3:56598999-57098999	-0.136827617984059	0.118826891966293	0.249531952047567	1.0
MR-IVW LD	aspartate	HMDB0000191	citrulline	HMDB0000904	GCST90200370	GCST90200403	5:36388589-36888589	-0.06249071281246	0.178148863701736	0.725754858148136	1.0
MR-IVW LD	glycine	HMDB0000123	ornithine	HMDB0000214	GCST90200707	GCST90200404	1:75967169-76467169	0.117878383653251	0.177145346516324	0.505773496155787	1.0
MR-IVW LD	glycine	HMDB0000123	ornithine	HMDB0000214	GCST90200707	GCST90200404	2:211036896-212058697	-0.0799545282217745	0.0280847872111541	0.0044147487028822	2.0
MR-IVW LD	glycine	HMDB0000123	ornithine	HMDB0000214	GCST90200707	GCST90200404	3:125659669-126159669	0.004549445399619	0.180985692456639	0.979945652295977	1.0
MR-IVW LD	glycine	HMDB0000123	ornithine	HMDB0000214	GCST90200707	GCST90200404	9:6290540-6790540	-0.0354061648291601	0.137632301409542	0.796984356171415	1.0
MR-IVW LD	glycerol 3-phosphate	HMDB0000126	2-aminobutyrate	HMDB0000452	GCST90199638	GCST90200305	1:20921386-22251981	-0.0245701322898623	0.0576784968332122	0.67011930907363	5.0
MR-IVW LD	glycerol 3-phosphate	HMDB0000126	2-aminobutyrate	HMDB0000452	GCST90199638	GCST90200305	20:5231344-5731344	-0.115721114171565	0.17884641042156	0.517604851513331	1.0
MR-IVW LD	dehydroepiandrosterone sulfate (dhea-s)	HMDB0001032	valine	HMDB0000883	M32425	bioa_022	7:98868801-99739571	0.0399380320129472	0.0413437184399037	0.334044181035234	1.0
MR-IVW LD	dehydroepiandrosterone sulfate (dhea-s)	HMDB0001032	valine	HMDB0000883	M32425	bioa_022	19:48115523-48615523	-0.113951325420464	0.0413466347679472	0.0058512996983736	1.0
MR-IVW LD	ornithine	HMDB0000214	phosphoethanolamine	HMDB0000224	GCST90200404	GCST90200281	6:131644358-132144358	-0.0202361328955134	0.127353316722401	0.873749573147441	1.0
MR-IVW LD	ornithine	HMDB0000214	phosphoethanolamine	HMDB0000224	GCST90200404	GCST90200281	6:161178041-161678041	0.0606266126351697	0.183703882361141	0.741382146266171	1.0
MR-IVW LD	inositol 1-phosphate (i1p)	HMDB0000213	taurocholate	HMDB0000036	M01481	M18497	1:5349333-5849333	0.086445950156882	0.120433246799758	0.472885910006573	1.0
MR-IVW LD	inositol 1-phosphate (i1p)	HMDB0000213	taurocholate	HMDB0000036	M01481	M18497	4:31607204-32397858	-0.226695558769176	0.114532599378155	0.0477810755994809	1.0
MR-IVW LD	inositol 1-phosphate (i1p)	HMDB0000213	taurocholate	HMDB0000036	M01481	M18497	4:66148855-66648855	-0.229620117882147	0.11834267613926	0.0523434226709006	1.0
MR-IVW LD	inositol 1-phosphate (i1p)	HMDB0000213	taurocholate	HMDB0000036	M01481	M18497	6:20616244-21116244	0.243414991941401	0.12236894975315	0.0466803247255835	1.0
MR-IVW LD	inositol 1-phosphate (i1p)	HMDB0000213	taurocholate	HMDB0000036	M01481	M18497	10:114775621-115275621	0.15553979811796	0.117889291430676	0.187044868799869	1.0
MR-IVW LD	inositol 1-phosphate (i1p)	HMDB0000213	taurocholate	HMDB0000036	M01481	M18497	12:47079779-47579779	0.0989652843591997	0.120822647775956	0.412731942040815	1.0
MR-IVW LD	inositol 1-phosphate (i1p)	HMDB0000213	taurocholate	HMDB0000036	M01481	M18497	12:62771708-63271708	-0.145542796688491	0.121711227640083	0.231772978187964	1.0
MR-IVW LD	inositol 1-phosphate (i1p)	HMDB0000213	taurocholate	HMDB0000036	M01481	M18497	14:96380570-96880570	-0.0632560470183151	0.123036487057602	0.60716509338942	1.0
MR-IVW LD	inositol 1-phosphate (i1p)	HMDB0000213	taurocholate	HMDB0000036	M01481	M18497	15:77060646-77560646	-0.0046902127725432	0.116317276759084	0.967835951664961	1.0
MR-IVW LD	choline	HMDB0000097	5-methylthioadenosine (mta)	HMDB0001173	GCST90200327	GCST90200359	2:211290507-211790507	1.16270349773938	0.177282037280699	5.4353236032111796e-11	1.0
MR-IVW LD	choline	HMDB0000097	5-methylthioadenosine (mta)	HMDB0001173	GCST90200327	GCST90200359	17:17175631-17675631	-0.216283012587935	0.151642523337468	0.153790742596523	1.0
MR-IVW LD	glycerol 3-phosphate	HMDB0000126	2-hydroxyphenylacetate	HMDB0000669	GCST90199638	GCST90200369	1:20921386-22251981	0.108331013171833	0.0602033987103053	0.0719527579808304	5.0
MR-IVW LD	glycerol 3-phosphate	HMDB0000126	2-hydroxyphenylacetate	HMDB0000669	GCST90199638	GCST90200369	20:5231344-5731344	-0.0529403566494591	0.186693627637685	0.776741389038265	1.0
MR-IVW LD	alanine	HMDB0000161	inositol 1-phosphate (i1p)	HMDB0000213	M32339	M01481	2:27480940-27980940	0.36351217584912	0.267616325778494	0.17435793780746	1.0
MR-IVW LD	alanine	HMDB0000161	inositol 1-phosphate (i1p)	HMDB0000213	M32339	M01481	12:46962370-47462370	0.154275659731641	0.357269948852222	0.665873563888404	1.0
MR-IVW LD	histidine	HMDB0000177	4-acetamidobutanoate	HMDB0003681	met-d-His	M01558	1:168963261-169463261	-0.364096428120304	0.728192856240613	0.617075077451977	1.0
MR-IVW LD	histidine	HMDB0000177	4-acetamidobutanoate	HMDB0003681	met-d-His	M01558	2:27491237-27991237	-0.557526799729625	0.528183283954379	0.291171315245306	1.0
MR-IVW LD	histidine	HMDB0000177	4-acetamidobutanoate	HMDB0003681	met-d-His	M01558	2:211290507-212074453	0.783142986174001	0.407886971965625	0.0548578994076734	1.0
MR-IVW LD	histidine	HMDB0000177	4-acetamidobutanoate	HMDB0003681	met-d-His	M01558	3:148408762-149190142	0.737617856323015	0.407845588719811	0.0705176192446596	2.0
MR-IVW LD	histidine	HMDB0000177	4-acetamidobutanoate	HMDB0003681	met-d-His	M01558	12:46932531-47432531	0.971481246018942	0.702773667332849	0.166863357885139	1.0
MR-IVW LD	histidine	HMDB0000177	4-acetamidobutanoate	HMDB0003681	met-d-His	M01558	12:56610020-57110020	0.3051534466309	0.381441808288627	0.423710797166796	1.0
MR-IVW LD	histidine	HMDB0000177	4-acetamidobutanoate	HMDB0003681	met-d-His	M01558	12:95659569-96755187	-0.712975528315282	0.245462141381888	0.0036769308019797	3.0
MR-IVW LD	histidine	HMDB0000177	4-acetamidobutanoate	HMDB0003681	met-d-His	M01558	14:21241151-21765620	0.667728806819205	0.707006971926217	0.344942578828617	1.0
MR-IVW LD	histidine	HMDB0000177	4-acetamidobutanoate	HMDB0003681	met-d-His	M01558	14:94599201-95099201	-0.281103014468075	0.609056531347498	0.644412333769813	1.0
MR-IVW LD	histidine	HMDB0000177	4-acetamidobutanoate	HMDB0003681	met-d-His	M01558	15:43028726-45092210	-0.688834076097617	0.688834076097617	0.317310507862914	1.0
MR-IVW LD	histidine	HMDB0000177	4-acetamidobutanoate	HMDB0003681	met-d-His	M01558	20:38915692-39415692	-1.06958191865454	0.621047565670378	0.0850292707808792	1.0
MR-IVW LD	urate	HMDB0000289	ornithine	HMDB0000214	M01604	M01493	4:9676051-10553081	0.0407377151627834	0.0504371711539224	0.419267732920394	1.0
MR-IVW LD	serine	HMDB0000187	tryptophan	HMDB0000929	bioa_018	GCST90200441	1:11610843-12110843	0.129791079696705	0.337770826386151	0.700787371133083	1.0
MR-IVW LD	serine	HMDB0000187	tryptophan	HMDB0000929	bioa_018	GCST90200441	1:119427250-120522606	-0.160722053018002	0.0830064851166686	0.0528359888591867	5.0
MR-IVW LD	serine	HMDB0000187	tryptophan	HMDB0000929	bioa_018	GCST90200441	2:27480940-27980940	0.134295404792717	0.304083693489621	0.658750013793703	1.0
MR-IVW LD	serine	HMDB0000187	tryptophan	HMDB0000929	bioa_018	GCST90200441	2:211315692-212076215	0.0704264037076831	0.141975609738692	0.619862103815196	1.0
MR-IVW LD	serine	HMDB0000187	tryptophan	HMDB0000929	bioa_018	GCST90200441	3:125660381-126160381	-0.572954575294755	0.347946915543269	0.0996254044221686	1.0
MR-IVW LD	serine	HMDB0000187	tryptophan	HMDB0000929	bioa_018	GCST90200441	7:55551853-56922308	0.0007236238752082	0.127073720432854	0.995456454761343	1.0
MR-IVW LD	serine	HMDB0000187	tryptophan	HMDB0000929	bioa_018	GCST90200441	8:126232621-126732621	-0.400415225154467	0.289161701302086	0.166130448528043	1.0
MR-IVW LD	serine	HMDB0000187	tryptophan	HMDB0000929	bioa_018	GCST90200441	10:65065800-65565800	-0.646820056457152	0.341862990362978	0.0584850263561081	1.0
MR-IVW LD	3-hydroxybutyrate (bhba)	HMDB0000011	theobromine	HMDB0002825	met-d-bOHbutyrate	M18392	1:230050269-230550269	-0.572901354022079	0.560310115472141	0.306557600891333	1.0
MR-IVW LD	3-hydroxybutyrate (bhba)	HMDB0000011	theobromine	HMDB0002825	met-d-bOHbutyrate	M18392	5:41452897-42471829	-0.354885778210621	0.407245974995793	0.383520191046114	1.0
MR-IVW LD	3-hydroxybutyrate (bhba)	HMDB0000011	theobromine	HMDB0002825	met-d-bOHbutyrate	M18392	8:8059014-8559014	1.31760155402247	0.699342363288851	0.0595571344472649	1.0
MR-IVW LD	3-hydroxybutyrate (bhba)	HMDB0000011	theobromine	HMDB0002825	met-d-bOHbutyrate	M18392	8:8580720-9433358	0.703365634572111	0.437119885892271	0.107596464789464	1.0
MR-IVW LD	3-hydroxybutyrate (bhba)	HMDB0000011	theobromine	HMDB0002825	met-d-bOHbutyrate	M18392	8:9546321-10530228	0.310069083077868	0.611279049496369	0.611981958262423	1.0
MR-IVW LD	3-hydroxybutyrate (bhba)	HMDB0000011	theobromine	HMDB0002825	met-d-bOHbutyrate	M18392	8:10591858-11909109	0.356213338577229	0.581190183994426	0.53994033019188	1.0
MR-IVW LD	3-hydroxybutyrate (bhba)	HMDB0000011	theobromine	HMDB0002825	met-d-bOHbutyrate	M18392	9:107339744-107915739	-1.3525590198337	0.590207572291071	0.0219248852983419	1.0
MR-IVW LD	3-hydroxybutyrate (bhba)	HMDB0000011	theobromine	HMDB0002825	met-d-bOHbutyrate	M18392	10:113694271-114194271	-0.217163546840539	0.447101419965816	0.627169753539399	1.0
MR-IVW LD	3-hydroxybutyrate (bhba)	HMDB0000011	theobromine	HMDB0002825	met-d-bOHbutyrate	M18392	11:116451535-117240760	-1.08156310451814	0.688267430147906	0.116083133738656	1.0
MR-IVW LD	3-hydroxybutyrate (bhba)	HMDB0000011	theobromine	HMDB0002825	met-d-bOHbutyrate	M18392	12:122375755-122875755	-0.449990656542904	0.621415668559251	0.468981059723153	1.0
MR-IVW LD	3-hydroxybutyrate (bhba)	HMDB0000011	theobromine	HMDB0002825	met-d-bOHbutyrate	M18392	14:94393207-95094947	0.576247972591084	0.503023092096088	0.251973273432163	1.0
MR-IVW LD	3-hydroxybutyrate (bhba)	HMDB0000011	theobromine	HMDB0002825	met-d-bOHbutyrate	M18392	15:58430643-58980498	-0.33850145873738	0.439250306234107	0.440923580763921	2.0
MR-IVW LD	3-hydroxybutyrate (bhba)	HMDB0000011	theobromine	HMDB0002825	met-d-bOHbutyrate	M18392	16:71899923-73042963	0.0584956207825621	0.419218615608362	0.889027492331461	1.0
MR-IVW LD	3-hydroxybutyrate (bhba)	HMDB0000011	theobromine	HMDB0002825	met-d-bOHbutyrate	M18392	19:45161941-45661941	-0.288901879073631	0.422241207876846	0.493842236243828	1.0
MR-IVW LD	cholesterol	HMDB0000067	sphingosine	HMDB0000252	M00063	GCST90200385	1:109571511-110071511	0.07451458918114	0.175006003389229	0.670265942013677	1.0
MR-IVW LD	alanine	HMDB0000161	paraxanthine	HMDB0001860	bioa_001	M18254	1:206985954-207485954	-0.585961824867507	0.374364499220906	0.117531945029353	1.0
MR-IVW LD	alanine	HMDB0000161	paraxanthine	HMDB0001860	bioa_001	M18254	2:27143030-28594285	-0.327648506496827	0.237022323848768	0.166863357885141	1.0
MR-IVW LD	alanine	HMDB0000161	paraxanthine	HMDB0001860	bioa_001	M18254	2:64958074-65458074	-0.165052535467568	0.325761583159678	0.612388722768156	1.0
MR-IVW LD	alanine	HMDB0000161	paraxanthine	HMDB0001860	bioa_001	M18254	3:71155270-71655270	-0.0432676022134535	0.555267561739324	0.937890037162823	1.0
MR-IVW LD	alanine	HMDB0000161	paraxanthine	HMDB0001860	bioa_001	M18254	4:88976422-89476422	-0.386788815799185	0.526032789486891	0.462160389897216	1.0
MR-IVW LD	alanine	HMDB0000161	paraxanthine	HMDB0001860	bioa_001	M18254	7:72732874-73232874	-0.116015275784513	0.497898891908548	0.815753866770077	1.0
MR-IVW LD	alanine	HMDB0000161	paraxanthine	HMDB0001860	bioa_001	M18254	8:145568681-146068681	0.123858503055057	0.569749114053263	0.827903407296462	1.0
MR-IVW LD	alanine	HMDB0000161	paraxanthine	HMDB0001860	bioa_001	M18254	9:4040541-4540541	-0.86519681887856	0.507184342101223	0.0880299860201915	1.0
MR-IVW LD	alanine	HMDB0000161	paraxanthine	HMDB0001860	bioa_001	M18254	11:116336283-116836283	-0.293952669543833	0.523838731622987	0.574694549485856	1.0
MR-IVW LD	alanine	HMDB0000161	paraxanthine	HMDB0001860	bioa_001	M18254	12:46636543-47713425	0.161938339658612	0.214653359135483	0.450598317526899	2.0
MR-IVW LD	alanine	HMDB0000161	paraxanthine	HMDB0001860	bioa_001	M18254	12:56615040-57115040	0.18412080973541	0.279058102255229	0.509386153315643	1.0
MR-IVW LD	alanine	HMDB0000161	paraxanthine	HMDB0001860	bioa_001	M18254	12:59727701-60227701	-0.517931946100772	0.408171533682065	0.204474034576929	1.0
MR-IVW LD	alanine	HMDB0000161	paraxanthine	HMDB0001860	bioa_001	M18254	14:75116447-75616447	-0.260939627349142	0.580801106035191	0.653233028574192	1.0
MR-IVW LD	alanine	HMDB0000161	paraxanthine	HMDB0001860	bioa_001	M18254	16:69621701-70931491	-0.0286329194994281	0.266918674208375	0.91457313921049	3.0
MR-IVW LD	alanine	HMDB0000161	paraxanthine	HMDB0001860	bioa_001	M18254	17:40568584-41068584	-0.0692673218648032	0.59262042039887	0.906952677216038	1.0
MR-IVW LD	alanine	HMDB0000161	paraxanthine	HMDB0001860	bioa_001	M18254	22:18906543-19406543	0.370288904436423	0.599515369087543	0.536808016981022	1.0
MR-IVW LD	lactate	HMDB0000190	phenylalanine	HMDB0000159	met-d-Lactate	GCST90200396	2:27348097-28101918	-0.44404391882356	0.643307019872136	0.490035764963804	1.0
MR-IVW LD	lactate	HMDB0000190	phenylalanine	HMDB0000159	met-d-Lactate	GCST90200396	6:135171067-135671067	-0.348334092685715	0.496034403487361	0.482530895456865	1.0
MR-IVW LD	lactate	HMDB0000190	phenylalanine	HMDB0000159	met-d-Lactate	GCST90200396	8:106333124-106833124	0.408365482289552	0.591008351510688	0.489588177864114	1.0
MR-IVW LD	lactate	HMDB0000190	phenylalanine	HMDB0000159	met-d-Lactate	GCST90200396	9:4513176-5186407	0.477340795117675	0.423655219213028	0.259860897135316	1.0
MR-IVW LD	lactate	HMDB0000190	phenylalanine	HMDB0000159	met-d-Lactate	GCST90200396	10:2727379-3389269	0.221521114073397	0.266570892557618	0.405972140915472	2.0
MR-IVW LD	lactate	HMDB0000190	phenylalanine	HMDB0000159	met-d-Lactate	GCST90200396	11:118839742-119339742	0.361998080132439	0.651800111811212	0.578633369911896	1.0
MR-IVW LD	lactate	HMDB0000190	phenylalanine	HMDB0000159	met-d-Lactate	GCST90200396	12:111682800-113133476	-0.0800711192198709	0.427880918926706	0.851555476795971	1.0
MR-IVW LD	lactate	HMDB0000190	phenylalanine	HMDB0000159	met-d-Lactate	GCST90200396	20:8379807-8879807	1.14874287765724	0.638190041236307	0.0718604394417951	1.0
MR-IVW LD	lactate	HMDB0000190	phenylalanine	HMDB0000159	met-d-Lactate	GCST90200396	22:21708872-22208872	1.15619161442305	0.683571666880104	0.0907608519438385	1.0
MR-IVW LD	1-methylxanthine	HMDB0010738	inosine	HMDB0000195	GCST90199763	M01123	8:18005709-18505709	0.0253184815053377	0.114000684500745	0.824243347857133	2.0
MR-IVW LD	1-methylxanthine	HMDB0010738	inosine	HMDB0000195	GCST90199763	M01123	15:74275585-74775585	0.463147456666986	0.30104584683354	0.123935805672741	1.0
MR-IVW LD	1-methylxanthine	HMDB0010738	inosine	HMDB0000195	GCST90199763	M01123	15:74777880-75599999	-0.044821851960735	0.211303016386326	0.832012471360644	1.0
MR-IVW LD	3-hydroxybutyrate (bhba)	HMDB0000011	glycine	HMDB0000123	met-d-bOHbutyrate	bioa_008	1:230050269-230550269	-0.169014711655622	0.16952328150012	0.318764509943274	1.0
MR-IVW LD	3-hydroxybutyrate (bhba)	HMDB0000011	glycine	HMDB0000123	met-d-bOHbutyrate	bioa_008	5:41452897-42471829	-0.175198741057786	0.125141957898418	0.16151331846754	1.0
MR-IVW LD	3-hydroxybutyrate (bhba)	HMDB0000011	glycine	HMDB0000123	met-d-bOHbutyrate	bioa_008	8:8059014-8559014	0.310565079330595	0.214626868922315	0.147896923569126	1.0
MR-IVW LD	3-hydroxybutyrate (bhba)	HMDB0000011	glycine	HMDB0000123	met-d-bOHbutyrate	bioa_008	8:8580720-9433358	-1.94197273595892	0.132089017545837	6.2583623789413995e-49	1.0
MR-IVW LD	3-hydroxybutyrate (bhba)	HMDB0000011	glycine	HMDB0000123	met-d-bOHbutyrate	bioa_008	8:9546321-10530228	0.0517815241266258	0.184934014737958	0.779477504888415	1.0
MR-IVW LD	3-hydroxybutyrate (bhba)	HMDB0000011	glycine	HMDB0000123	met-d-bOHbutyrate	bioa_008	8:10591858-11909109	0.145875138995818	0.178331465765058	0.413357187275103	1.0
MR-IVW LD	3-hydroxybutyrate (bhba)	HMDB0000011	glycine	HMDB0000123	met-d-bOHbutyrate	bioa_008	9:107339744-107915739	0.0221010201554644	0.181155902913672	0.90289901827099	1.0
MR-IVW LD	3-hydroxybutyrate (bhba)	HMDB0000011	glycine	HMDB0000123	met-d-bOHbutyrate	bioa_008	10:113694271-114194271	0.0248884546244941	0.135263340350526	0.854013454922117	1.0
MR-IVW LD	3-hydroxybutyrate (bhba)	HMDB0000011	glycine	HMDB0000123	met-d-bOHbutyrate	bioa_008	11:116451535-117240760	0.47751539603338	0.208249191466805	0.0218480049528633	1.0
MR-IVW LD	3-hydroxybutyrate (bhba)	HMDB0000011	glycine	HMDB0000123	met-d-bOHbutyrate	bioa_008	12:122375755-122875755	0.275328508645199	0.190670712358171	0.148738975340518	1.0
MR-IVW LD	3-hydroxybutyrate (bhba)	HMDB0000011	glycine	HMDB0000123	met-d-bOHbutyrate	bioa_008	14:94393207-95094947	0.337100840472288	0.152189995698549	0.0267600645217936	1.0
MR-IVW LD	3-hydroxybutyrate (bhba)	HMDB0000011	glycine	HMDB0000123	met-d-bOHbutyrate	bioa_008	15:58430643-58980498	0.323699098946688	0.133807753621725	0.015557439985598	2.0
MR-IVW LD	3-hydroxybutyrate (bhba)	HMDB0000011	glycine	HMDB0000123	met-d-bOHbutyrate	bioa_008	16:71899923-73042963	0.107928436500795	0.126825424795295	0.394769352785952	1.0
MR-IVW LD	3-hydroxybutyrate (bhba)	HMDB0000011	glycine	HMDB0000123	met-d-bOHbutyrate	bioa_008	19:45161941-45661941	0.0378127753774375	0.127745862761622	0.767230081396214	1.0
MR-IVW LD	citrulline	HMDB0000904	retinol (vitamin a)	HMDB0000305	M02132	GCST90200405	10:97115163-97871266	-0.125514477290645	0.155932260047658	0.42086035952767	1.0
MR-IVW LD	threonine	HMDB0000167	phosphate	HMDB0001429	GCST90200432	GCST90200393	2:27589369-28089369	0.0932317881468521	0.155537855559797	0.548895900413733	1.0
MR-IVW LD	threonine	HMDB0000167	phosphate	HMDB0001429	GCST90200432	GCST90200393	2:211290507-211790507	0.0813814037380659	0.136166146787548	0.550065132264327	1.0
MR-IVW LD	threonine	HMDB0000167	phosphate	HMDB0001429	GCST90200432	GCST90200393	12:46938082-47438082	0.0351773187873137	0.161484510068041	0.827556030156107	1.0
MR-IVW LD	threonine	HMDB0000167	phosphate	HMDB0001429	GCST90200432	GCST90200393	14:100594368-101094368	0.155778430962855	0.180337163835686	0.387688052482885	1.0
MR-IVW LD	alpha-tocopherol	HMDB0001893	glycine	HMDB0000123	GCST90200302	M32338	1:62651807-63403953	-0.123230295195858	0.192547336243529	0.522172599385726	1.0
MR-IVW LD	4-acetamidobutanoate	HMDB0003681	taurochenodeoxycholate	HMDB0000951	M01558	M18494	8:18010431-18510431	-0.0275554832117076	0.0699485343066429	0.693625785030418	1.0
MR-IVW LD	4-acetamidobutanoate	HMDB0003681	taurochenodeoxycholate	HMDB0000951	M01558	M18494	18:22536478-23036478	0.0220619364818182	0.204860838759752	0.914239771597746	1.0
MR-IVW LD	aspartate	HMDB0000191	pantothenate	HMDB0000210	GCST90200370	M01508	3:56598999-57098999	-0.0117589985431798	0.16070631342347	0.941670256652411	1.0
MR-IVW LD	inosine	HMDB0000195	histidine	HMDB0000177	M01123	M00059	6:85876680-86677325	-0.0239942053849823	0.08797875307827	0.785062868547563	1.0
MR-IVW LD	flavin adenine dinucleotide (fad)	HMDB0001248	5-oxoproline	HMDB0000267	GCST90200376	M01494	2:69949756-70738470	-1.13600611788423e-308	0.0469383772612665	1.0	1.0
MR-IVW LD	creatinine	HMDB0000562	methionine	HMDB0000696	met-d-Creatinine	bioa_013	1:62775942-63275942	-0.227660688946613	0.278654454035022	0.413928428046811	1.0
MR-IVW LD	creatinine	HMDB0000562	methionine	HMDB0000696	met-d-Creatinine	bioa_013	1:78344069-78844069	-0.128990786408045	0.302086150838517	0.66937932769366	1.0
MR-IVW LD	creatinine	HMDB0000562	methionine	HMDB0000696	met-d-Creatinine	bioa_013	1:150079982-151190625	0.537681896140099	0.284187048699841	0.0584909808051392	1.0
MR-IVW LD	creatinine	HMDB0000562	methionine	HMDB0000696	met-d-Creatinine	bioa_013	1:212502129-213002129	-0.56712122132303	0.341022983357203	0.0963124354936448	1.0
MR-IVW LD	creatinine	HMDB0000562	methionine	HMDB0000696	met-d-Creatinine	bioa_013	2:15538692-16038692	-0.347789034286821	0.337659256589143	0.303010005576682	1.0
MR-IVW LD	creatinine	HMDB0000562	methionine	HMDB0000696	met-d-Creatinine	bioa_013	2:18426203-18926203	-0.185239233644921	0.307196075696394	0.546508689211471	1.0
MR-IVW LD	creatinine	HMDB0000562	methionine	HMDB0000696	met-d-Creatinine	bioa_013	2:54331356-54831356	-0.634322375259215	0.343062398734022	0.0644578127181106	1.0
MR-IVW LD	creatinine	HMDB0000562	methionine	HMDB0000696	met-d-Creatinine	bioa_013	2:73303397-74097901	-0.383106351332436	0.297673932659232	0.19809428813925	1.0
MR-IVW LD	creatinine	HMDB0000562	methionine	HMDB0000696	met-d-Creatinine	bioa_013	2:121056440-121556440	1.01787375361765	0.279482085013083	0.0002705280731696	1.0
MR-IVW LD	creatinine	HMDB0000562	methionine	HMDB0000696	met-d-Creatinine	bioa_013	2:176734544-177234544	0.18318967465461	0.313680949751044	0.559220312038698	1.0
MR-IVW LD	creatinine	HMDB0000562	methionine	HMDB0000696	met-d-Creatinine	bioa_013	2:211293055-211793055	-0.497980778063262	0.257088682531371	0.0527453433664664	1.0
MR-IVW LD	creatinine	HMDB0000562	methionine	HMDB0000696	met-d-Creatinine	bioa_013	2:217394852-217894852	-0.089503073882885	0.259429199660542	0.730094370731609	1.0
MR-IVW LD	creatinine	HMDB0000562	methionine	HMDB0000696	met-d-Creatinine	bioa_013	2:220108198-220608198	0.0529967952780788	0.27177843732348	0.845392947621309	1.0
MR-IVW LD	creatinine	HMDB0000562	methionine	HMDB0000696	met-d-Creatinine	bioa_013	3:38187471-38687471	-0.265120693748576	0.328119670480914	0.419090582142147	1.0
MR-IVW LD	creatinine	HMDB0000562	methionine	HMDB0000696	met-d-Creatinine	bioa_013	3:121465319-121965319	-0.523423540767187	0.344584292802623	0.128762495976576	1.0
MR-IVW LD	creatinine	HMDB0000562	methionine	HMDB0000696	met-d-Creatinine	bioa_013	3:141462708-141962708	-0.0329894881493299	0.281961437173796	0.906860053481892	1.0
MR-IVW LD	creatinine	HMDB0000562	methionine	HMDB0000696	met-d-Creatinine	bioa_013	3:185024780-185524780	-0.27010909604403	0.312626268569476	0.387587890553153	1.0
MR-IVW LD	creatinine	HMDB0000562	methionine	HMDB0000696	met-d-Creatinine	bioa_013	4:76880934-77664144	0.061432548830999	0.132397734549566	0.642647745631382	1.0
MR-IVW LD	creatinine	HMDB0000562	methionine	HMDB0000696	met-d-Creatinine	bioa_013	4:103323863-104102802	-0.0739426028536859	0.265027250371642	0.780244824764611	1.0
MR-IVW LD	creatinine	HMDB0000562	methionine	HMDB0000696	met-d-Creatinine	bioa_013	5:39144851-39644851	0.123661695733314	0.231143356510866	0.592649857284686	1.0
MR-IVW LD	creatinine	HMDB0000562	methionine	HMDB0000696	met-d-Creatinine	bioa_013	5:53045546-53835870	0.185409144885061	0.329323525550728	0.573434883940425	1.0
MR-IVW LD	creatinine	HMDB0000562	methionine	HMDB0000696	met-d-Creatinine	bioa_013	5:176565124-177065124	0.292093494310184	0.187239419429605	0.118759881189586	1.0
MR-IVW LD	creatinine	HMDB0000562	methionine	HMDB0000696	met-d-Creatinine	bioa_013	6:43556335-44056335	-0.143463584684113	0.263235935200207	0.585753517611609	1.0
MR-IVW LD	creatinine	HMDB0000562	methionine	HMDB0000696	met-d-Creatinine	bioa_013	6:108750742-109250742	-0.234620223398309	0.335171747711869	0.483927304446146	1.0
MR-IVW LD	creatinine	HMDB0000562	methionine	HMDB0000696	met-d-Creatinine	bioa_013	6:133547208-134047208	0.0196491699506531	0.30229492231775	0.948174000256254	1.0
MR-IVW LD	creatinine	HMDB0000562	methionine	HMDB0000696	met-d-Creatinine	bioa_013	6:160418389-160927934	-0.259201596585375	0.198469828932141	0.191552557571741	1.0
MR-IVW LD	creatinine	HMDB0000562	methionine	HMDB0000696	met-d-Creatinine	bioa_013	7:25488956-25988956	-0.224675332294901	0.313792363540366	0.473991348914145	1.0
MR-IVW LD	creatinine	HMDB0000562	methionine	HMDB0000696	met-d-Creatinine	bioa_013	7:76984640-77791673	-0.110580401262329	0.307167781284255	0.718847133564026	1.0
MR-IVW LD	creatinine	HMDB0000562	methionine	HMDB0000696	met-d-Creatinine	bioa_013	7:128492221-128992221	-0.0078073731492929	0.312294925971736	0.980054963609525	1.0
MR-IVW LD	creatinine	HMDB0000562	methionine	HMDB0000696	met-d-Creatinine	bioa_013	7:151165041-151665041	0.0960992775250414	0.15015512113288	0.522172599385733	1.0
MR-IVW LD	creatinine	HMDB0000562	methionine	HMDB0000696	met-d-Creatinine	bioa_013	7:155370831-155870831	0.0960922343780682	0.299352755071875	0.748210390904209	1.0
MR-IVW LD	creatinine	HMDB0000562	methionine	HMDB0000696	met-d-Creatinine	bioa_013	8:8031142-9250941	-0.0587853188586041	0.31268786626918	0.850876651180288	1.0
MR-IVW LD	creatinine	HMDB0000562	methionine	HMDB0000696	met-d-Creatinine	bioa_013	8:10561829-11945872	-0.146805557136571	0.321237542968432	0.647671045503061	1.0
MR-IVW LD	creatinine	HMDB0000562	methionine	HMDB0000696	met-d-Creatinine	bioa_013	8:19609539-20109539	-0.604505565470966	0.317659256684686	0.0570405452329844	1.0
MR-IVW LD	creatinine	HMDB0000562	methionine	HMDB0000696	met-d-Creatinine	bioa_013	8:23527006-24027006	-0.252314293311745	0.27910873153954	0.365995401389275	1.0
MR-IVW LD	creatinine	HMDB0000562	methionine	HMDB0000696	met-d-Creatinine	bioa_013	9:71184707-71684707	0.276373224337036	0.275821581174683	0.316343592847085	1.0
MR-IVW LD	creatinine	HMDB0000562	methionine	HMDB0000696	met-d-Creatinine	bioa_013	10:52398454-52898454	0.0172389160350774	0.287315267251315	0.95215563469179	1.0
MR-IVW LD	creatinine	HMDB0000562	methionine	HMDB0000696	met-d-Creatinine	bioa_013	11:15629946-16129946	-0.448481839432566	0.339244961749293	0.186168150916698	1.0
MR-IVW LD	creatinine	HMDB0000562	methionine	HMDB0000696	met-d-Creatinine	bioa_013	11:30504837-31294673	0.109640740206157	0.216441656649216	0.612463403371199	2.0
MR-IVW LD	creatinine	HMDB0000562	methionine	HMDB0000696	met-d-Creatinine	bioa_013	11:116373213-117240760	-0.262297674982526	0.173619047057622	0.130848195003288	2.0
MR-IVW LD	creatinine	HMDB0000562	methionine	HMDB0000696	met-d-Creatinine	bioa_013	15:41118334-41871842	0.0699964695134856	0.261180856393604	0.788699318733398	1.0
MR-IVW LD	creatinine	HMDB0000562	methionine	HMDB0000696	met-d-Creatinine	bioa_013	15:45400360-46179051	0.197824328241515	0.153709656753312	0.19809428813925	1.0
MR-IVW LD	creatinine	HMDB0000562	methionine	HMDB0000696	met-d-Creatinine	bioa_013	15:53700578-54200578	0.184880789043758	0.279698621851373	0.508612313565558	1.0
MR-IVW LD	creatinine	HMDB0000562	methionine	HMDB0000696	met-d-Creatinine	bioa_013	15:76097375-76597375	-0.0604195447788923	0.279720114717112	0.828987747564899	1.0
MR-IVW LD	creatinine	HMDB0000562	methionine	HMDB0000696	met-d-Creatinine	bioa_013	16:20142332-21335139	-0.282712288863007	0.150349757274562	0.0600584701853707	2.0
MR-IVW LD	creatinine	HMDB0000562	methionine	HMDB0000696	met-d-Creatinine	bioa_013	16:89453424-89953424	-0.440684436529918	0.304550405342028	0.147896923569131	1.0
MR-IVW LD	creatinine	HMDB0000562	methionine	HMDB0000696	met-d-Creatinine	bioa_013	17:19176536-19724875	0.378454307590508	0.334028515084294	0.257214253313861	1.0
MR-IVW LD	creatinine	HMDB0000562	methionine	HMDB0000696	met-d-Creatinine	bioa_013	17:37200083-37954217	0.154340076552673	0.230358323212946	0.502857790190624	1.0
MR-IVW LD	creatinine	HMDB0000562	methionine	HMDB0000696	met-d-Creatinine	bioa_013	17:58690466-59700441	-0.157607565966948	0.160193060686926	0.325184288059263	2.0
MR-IVW LD	creatinine	HMDB0000562	methionine	HMDB0000696	met-d-Creatinine	bioa_013	19:32940263-33709298	0.48876705686208	0.287848678952929	0.0895077618342995	1.0
MR-IVW LD	creatinine	HMDB0000562	methionine	HMDB0000696	met-d-Creatinine	bioa_013	20:32653904-33537782	0.471486985834243	0.270969532088645	0.0818590179576138	1.0
MR-IVW LD	creatinine	HMDB0000562	methionine	HMDB0000696	met-d-Creatinine	bioa_013	22:38345240-38845240	0.0260789351398813	0.277435480211522	0.925109156737397	1.0
MR-IVW LD	inositol 1-phosphate (i1p)	HMDB0000213	citrate	HMDB0000094	M01481	GCST90200304	1:5349333-5849333	-0.0244130928911903	0.0815082850683293	0.764545828756089	1.0
MR-IVW LD	inositol 1-phosphate (i1p)	HMDB0000213	citrate	HMDB0000094	M01481	GCST90200304	4:31607204-32397858	0.0706582667830182	0.077546142731131	0.362202086011835	1.0
MR-IVW LD	inositol 1-phosphate (i1p)	HMDB0000213	citrate	HMDB0000094	M01481	GCST90200304	4:66148855-66648855	-0.0084680987193287	0.0801281714333908	0.91583472856829	1.0
MR-IVW LD	inositol 1-phosphate (i1p)	HMDB0000213	citrate	HMDB0000094	M01481	GCST90200304	10:114775621-115275621	-0.0667387515023143	0.0797965312435018	0.402951529867199	1.0
MR-IVW LD	inositol 1-phosphate (i1p)	HMDB0000213	citrate	HMDB0000094	M01481	GCST90200304	12:62771708-63271708	0.0035440605033721	0.0823836076040321	0.96568638721324	1.0
MR-IVW LD	inositol 1-phosphate (i1p)	HMDB0000213	citrate	HMDB0000094	M01481	GCST90200304	15:77060646-77560646	0.0373639100187815	0.0787166391164929	0.635026886803488	1.0
MR-IVW LD	glycerophosphorylcholine (gpc)	HMDB0000086	1-methylnicotinamide	HMDB0000699	GCST90199629	GCST90200406	1:40156715-40656715	-0.192637392542871	0.143097591930709	0.178239344763673	1.0
MR-IVW LD	citrate	HMDB0000094	isoleucine	HMDB0000172	met-d-Citrate	M01125	1:206967359-207467359	-0.357582191774593	0.301121845704921	0.235030456586429	1.0
MR-IVW LD	citrate	HMDB0000094	isoleucine	HMDB0000172	met-d-Citrate	M01125	2:6909613-7409613	-0.138885634602669	0.694428173013362	0.841480581121798	1.0
MR-IVW LD	citrate	HMDB0000094	isoleucine	HMDB0000172	met-d-Citrate	M01125	2:211290507-211790507	0.0729516816869764	0.620089294339321	0.906347316282196	1.0
MR-IVW LD	citrate	HMDB0000094	isoleucine	HMDB0000172	met-d-Citrate	M01125	2:241907241-242693157	-0.155974671760766	0.66289235498326	0.813980460416919	1.0
MR-IVW LD	citrate	HMDB0000094	isoleucine	HMDB0000172	met-d-Citrate	M01125	4:77164144-77664144	-0.749722147587892	0.599777718070312	0.21129954733371	1.0
MR-IVW LD	citrate	HMDB0000094	isoleucine	HMDB0000172	met-d-Citrate	M01125	5:14438417-15122542	-0.0074871623339624	0.146265271266916	0.959174975031617	3.0
MR-IVW LD	citrate	HMDB0000094	isoleucine	HMDB0000172	met-d-Citrate	M01125	5:43252947-44074677	0.0178152438017784	0.382934210327929	0.962893411876056	2.0
MR-IVW LD	citrate	HMDB0000094	isoleucine	HMDB0000172	met-d-Citrate	M01125	5:176569252-177069252	1.4805412275003	0.69672528352955	0.0335866128968966	1.0
MR-IVW LD	citrate	HMDB0000094	isoleucine	HMDB0000172	met-d-Citrate	M01125	6:18111878-18611878	-0.29515383178963	0.524717923181563	0.57377540363273	1.0
MR-IVW LD	citrate	HMDB0000094	isoleucine	HMDB0000172	met-d-Citrate	M01125	7:72772933-73272933	0.66329082927227	0.41169775610003	0.107155507032273	1.0
MR-IVW LD	citrate	HMDB0000094	isoleucine	HMDB0000172	met-d-Citrate	M01125	8:126256694-126756694	0.168497060298901	0.385136137826064	0.661748776081762	1.0
MR-IVW LD	citrate	HMDB0000094	isoleucine	HMDB0000172	met-d-Citrate	M01125	9:95648531-96148531	-0.162728859325481	0.634642551369385	0.797634069055977	1.0
MR-IVW LD	citrate	HMDB0000094	isoleucine	HMDB0000172	met-d-Citrate	M01125	9:135899500-136399500	-0.486199443331861	0.64826592444248	0.453254704753735	1.0
MR-IVW LD	citrate	HMDB0000094	isoleucine	HMDB0000172	met-d-Citrate	M01125	10:64654071-65607438	0.861130352036507	0.496805972328755	0.0830364393775591	1.0
MR-IVW LD	citrate	HMDB0000094	isoleucine	HMDB0000172	met-d-Citrate	M01125	10:94589724-95089724	-0.535813755252563	0.659463083387769	0.416504786576217	1.0
MR-IVW LD	citrate	HMDB0000094	isoleucine	HMDB0000172	met-d-Citrate	M01125	11:13111524-13611524	-0.195086299293982	0.624276157740742	0.754660563059685	1.0
MR-IVW LD	citrate	HMDB0000094	isoleucine	HMDB0000172	met-d-Citrate	M01125	11:61356683-61856683	-1.3339233404614	0.508161272556724	0.008664896726025	1.0
MR-IVW LD	citrate	HMDB0000094	isoleucine	HMDB0000172	met-d-Citrate	M01125	12:20812570-21569526	-0.801689717076028	0.493347518200635	0.104162558830441	1.0
MR-IVW LD	citrate	HMDB0000094	isoleucine	HMDB0000172	met-d-Citrate	M01125	12:120844110-121665390	-0.14303478188506	0.381426085026829	0.707660466654553	1.0
MR-IVW LD	citrate	HMDB0000094	isoleucine	HMDB0000172	met-d-Citrate	M01125	14:55030981-55530981	1.0679824225561	0.683508750435898	0.118170245865333	1.0
MR-IVW LD	citrate	HMDB0000094	isoleucine	HMDB0000172	met-d-Citrate	M01125	14:102387585-102887585	-1.05572961780878	0.640978696526764	0.0995459556044289	1.0
MR-IVW LD	citrate	HMDB0000094	isoleucine	HMDB0000172	met-d-Citrate	M01125	15:42429423-42929423	-1.61352145638112	0.607833425349048	0.0079415339404218	1.0
MR-IVW LD	citrate	HMDB0000094	isoleucine	HMDB0000172	met-d-Citrate	M01125	15:43028726-45186579	-0.387944519856398	0.601314005777417	0.518822668670191	1.0
MR-IVW LD	citrate	HMDB0000094	isoleucine	HMDB0000172	met-d-Citrate	M01125	17:6092241-7020419	-0.0269587760536578	0.0947097246111286	0.775915108383048	6.0
MR-IVW LD	citrate	HMDB0000094	isoleucine	HMDB0000172	met-d-Citrate	M01125	17:57343504-58184169	-0.696558474617813	0.514847568195774	0.176074423405834	1.0
MR-IVW LD	citrate	HMDB0000094	isoleucine	HMDB0000172	met-d-Citrate	M01125	22:18883605-19740639	-0.147422116796469	0.185622309381005	0.427076253175964	2.0
MR-IVW LD	citrate	HMDB0000094	s-1-pyrroline-5-carboxylate	HMDB0001301	M01564	GCST90200381	5:14625868-15125868	-0.118300032760428	0.156571885063642	0.449910826968855	1.0
MR-IVW LD	citrate	HMDB0000094	s-1-pyrroline-5-carboxylate	HMDB0001301	M01564	GCST90200381	17:6345930-6933878	0.108533533947362	0.10370274133473	0.295291911128397	2.0
MR-IVW LD	eicosapentaenoate (epa; 20:5n3)	HMDB0001999	aspartate	HMDB0000191	M18467	bioa_004	11:61330635-61830635	-0.207589620952807	0.0511556483373103	4.94947679057694e-05	1.0
MR-IVW LD	sarcosine	HMDB0000271	spermidine	HMDB0001257	bioa_031	GCST90200423	1:157842259-158342259	0.140031857223345	0.320567683159383	0.662238540644124	1.0
MR-IVW LD	sarcosine	HMDB0000271	spermidine	HMDB0001257	bioa_031	GCST90200423	9:136282183-136851769	-0.0286417487979546	0.121037662610477	0.812939955504308	2.0
MR-IVW LD	creatine	HMDB0000064	glutamine	HMDB0000641	GCST90200323	GCST90200419	2:211290507-211790507	-0.11420831299158	0.0751776883848016	0.128717621387899	1.0
MR-IVW LD	creatine	HMDB0000064	glutamine	HMDB0000641	GCST90200323	GCST90200419	15:45404327-45904327	0.134715748552004	0.138267429565668	0.329901171743182	1.0
MR-IVW LD	n-acetylornithine	HMDB0003357	pyruvate	HMDB0000243	M15630	met-d-Pyruvate	2:73124156-74349562	-0.005398422091413	0.0063745532528202	0.397067220342407	2.0
MR-IVW LD	4-acetamidobutanoate	HMDB0003681	n-stearoyl-sphingosine (d18:1/18:0)*	HMDB0004950	M01558	GCST90200341	8:18010431-18510431	0.034838575926523	0.064516063258414	0.589198082480827	2.0
MR-IVW LD	4-acetamidobutanoate	HMDB0003681	n-stearoyl-sphingosine (d18:1/18:0)*	HMDB0004950	M01558	GCST90200341	18:22536478-23036478	0.272172299674015	0.165304815494484	0.099663447365958	1.0
MR-IVW LD	1-methylnicotinamide	HMDB0000699	serine	HMDB0000187	GCST90200406	GCST90200415	6:160317928-160817928	-0.0518149460566304	0.16775761723606	0.757422001659035	1.0
MR-IVW LD	kynurenine	HMDB0000684	taurocholate	HMDB0000036	M15140	M18497	8:39556267-40056267	0.236511760584304	0.23088052818944	0.305650988197025	1.0
MR-IVW LD	kynurenine	HMDB0000684	taurocholate	HMDB0000036	M15140	M18497	12:111634608-112134608	0.193200957913336	0.16002503584741	0.227310058016445	1.0
MR-IVW LD	kynurenine	HMDB0000684	taurocholate	HMDB0000036	M15140	M18497	12:112341686-113156415	0.179385880557288	0.19354792375918	0.35401518610962	1.0
MR-IVW LD	kynurenine	HMDB0000684	taurocholate	HMDB0000036	M15140	M18497	16:87628822-88128822	0.289892633918929	0.136123497666279	0.0332022028607253	1.0
MR-IVW LD	glycine	HMDB0000123	valine	HMDB0000883	M32338	met-d-Val	2:211289363-212090389	-0.0312733764343497	0.0119144017483567	0.0086690160108797	2.0
MR-IVW LD	glycine	HMDB0000123	citrate	HMDB0000094	bioa_008	met-d-Citrate	1:75967169-76725029	-0.062307688329483	0.0942203877334332	0.508421670502281	1.0
MR-IVW LD	glycine	HMDB0000123	citrate	HMDB0000094	bioa_008	met-d-Citrate	1:120004506-120504506	0.16800205446239	0.11154030479344	0.132015730438816	1.0
MR-IVW LD	glycine	HMDB0000123	citrate	HMDB0000094	bioa_008	met-d-Citrate	2:165258389-165758389	-0.229337806908002	0.138059302958781	0.0966824581127763	1.0
MR-IVW LD	glycine	HMDB0000123	citrate	HMDB0000094	bioa_008	met-d-Citrate	2:210575251-212439946	-0.070991498617135	0.0140673391582681	4.49864527412831e-07	6.0
MR-IVW LD	glycine	HMDB0000123	citrate	HMDB0000094	bioa_008	met-d-Citrate	3:125660381-126160381	0.0275597862479479	0.0724788042678183	0.703762704966459	1.0
MR-IVW LD	glycine	HMDB0000123	citrate	HMDB0000094	bioa_008	met-d-Citrate	4:186924683-187424683	0.0987914568189063	0.137625404221815	0.472862951582861	1.0
MR-IVW LD	glycine	HMDB0000123	citrate	HMDB0000094	bioa_008	met-d-Citrate	5:89976061-90476061	-0.185712945462709	0.151934201593276	0.221584817252291	1.0
MR-IVW LD	glycine	HMDB0000123	citrate	HMDB0000094	bioa_008	met-d-Citrate	5:131494202-131994202	-0.037872880751686	0.137378134944341	0.782791193915986	1.0
MR-IVW LD	glycine	HMDB0000123	citrate	HMDB0000094	bioa_008	met-d-Citrate	6:160525578-161025578	0.26236337481908	0.137942943136831	0.0571750432972654	1.0
MR-IVW LD	glycine	HMDB0000123	citrate	HMDB0000094	bioa_008	met-d-Citrate	7:55797215-56297215	0.0881493267933413	0.0704562246676187	0.210890000833132	1.0
MR-IVW LD	glycine	HMDB0000123	citrate	HMDB0000094	bioa_008	met-d-Citrate	8:8933358-9433358	-0.233197549107683	0.0567868154964922	4.01623210831474e-05	1.0
MR-IVW LD	glycine	HMDB0000123	citrate	HMDB0000094	bioa_008	met-d-Citrate	8:126232077-126732077	0.828880252375528	0.0806576424783904	8.99113872128638e-25	1.0
MR-IVW LD	glycine	HMDB0000123	citrate	HMDB0000094	bioa_008	met-d-Citrate	9:5720079-6894932	-0.0779959178715596	0.0518613975306404	0.132599360337852	3.0
MR-IVW LD	glycine	HMDB0000123	citrate	HMDB0000094	bioa_008	met-d-Citrate	9:135887106-136387106	-0.658243203285242	0.109134853260491	1.62478484742238e-09	1.0
MR-IVW LD	glycine	HMDB0000123	citrate	HMDB0000094	bioa_008	met-d-Citrate	10:64798306-65575478	0.936066841662667	0.119122467843967	3.90250209298207e-15	1.0
MR-IVW LD	glycine	HMDB0000123	citrate	HMDB0000094	bioa_008	met-d-Citrate	12:46859387-47359387	0.1435592812614	0.116297121323598	0.217047116701722	1.0
MR-IVW LD	glycine	HMDB0000123	citrate	HMDB0000094	bioa_008	met-d-Citrate	12:56611458-57111458	0.20886714294116	0.150329021163303	0.164711148408146	1.0
MR-IVW LD	glycine	HMDB0000123	citrate	HMDB0000094	bioa_008	met-d-Citrate	15:58217095-58717095	0.223658015017978	0.140953835164265	0.112570053430347	1.0
MR-IVW LD	glycine	HMDB0000123	citrate	HMDB0000094	bioa_008	met-d-Citrate	16:80861176-81361176	-0.0450010502540498	0.062208217391945	0.469437865859005	1.0
MR-IVW LD	glycine	HMDB0000123	citrate	HMDB0000094	bioa_008	met-d-Citrate	17:45188952-45974996	0.132419651440466	0.130605208474535	0.310634013579815	1.0
MR-IVW LD	glycine	HMDB0000123	citrate	HMDB0000094	bioa_008	met-d-Citrate	19:17984588-18484588	-0.242609780593279	0.141096803083839	0.0855313265303577	1.0
MR-IVW LD	glycine	HMDB0000123	mannose	HMDB0000169	bioa_008	M00584	1:75967169-76725029	-0.17092074577875	0.37291799079	0.646712979615899	1.0
MR-IVW LD	glycine	HMDB0000123	mannose	HMDB0000169	bioa_008	M00584	1:120004506-120504506	0.404665835935937	0.441453639202841	0.359317338329571	1.0
MR-IVW LD	glycine	HMDB0000123	mannose	HMDB0000169	bioa_008	M00584	2:165258389-165758389	0.0910736297817185	0.546441778690325	0.867632334778196	1.0
MR-IVW LD	glycine	HMDB0000123	mannose	HMDB0000169	bioa_008	M00584	2:210575251-212439946	-0.037489559089046	0.0556790907515971	0.500747002132458	6.0
MR-IVW LD	glycine	HMDB0000123	mannose	HMDB0000169	bioa_008	M00584	3:125660381-126160381	0.0717171937146899	0.286868774858764	0.802587348634156	1.0
MR-IVW LD	glycine	HMDB0000123	mannose	HMDB0000169	bioa_008	M00584	4:186924683-187424683	0.295050836508886	0.54470923663179	0.588048156696902	1.0
MR-IVW LD	glycine	HMDB0000123	mannose	HMDB0000169	bioa_008	M00584	5:89976061-90476061	-0.360805217286141	0.601342028810236	0.548506235500148	1.0
MR-IVW LD	glycine	HMDB0000123	mannose	HMDB0000169	bioa_008	M00584	5:131494202-131994202	-0.929435744679488	0.543632228020075	0.0873255405560025	1.0
MR-IVW LD	glycine	HMDB0000123	mannose	HMDB0000169	bioa_008	M00584	6:160525578-161025578	0.318483459794498	0.545971645361998	0.559668927199412	1.0
MR-IVW LD	glycine	HMDB0000123	mannose	HMDB0000169	bioa_008	M00584	7:55797215-56297215	-0.0334639325483535	0.278866104569617	0.904483147958834	1.0
MR-IVW LD	glycine	HMDB0000123	mannose	HMDB0000169	bioa_008	M00584	8:8933358-9433358	0.0481664936873833	0.224776970541127	0.830324257655799	1.0
MR-IVW LD	glycine	HMDB0000123	mannose	HMDB0000169	bioa_008	M00584	8:126232077-126732077	0.598709194056645	0.319311570163544	0.060792723530523	1.0
MR-IVW LD	glycine	HMDB0000123	mannose	HMDB0000169	bioa_008	M00584	9:5720079-6894932	-0.0031503903575151	0.205260262078025	0.98775433142768	3.0
MR-IVW LD	glycine	HMDB0000123	mannose	HMDB0000169	bioa_008	M00584	9:135887106-136387106	-0.485982973142925	0.431984865015934	0.260589034273618	1.0
MR-IVW LD	glycine	HMDB0000123	mannose	HMDB0000169	bioa_008	M00584	10:64798306-65575478	-0.471578995946574	0.471578995946574	0.317310507862914	1.0
MR-IVW LD	glycine	HMDB0000123	mannose	HMDB0000169	bioa_008	M00584	12:46859387-47359387	0.115075755577094	0.460303022308383	0.802587348634156	1.0
MR-IVW LD	glycine	HMDB0000123	mannose	HMDB0000169	bioa_008	M00584	12:56611458-57111458	-0.686481529189563	0.594950658630955	0.248563248217182	1.0
MR-IVW LD	glycine	HMDB0000123	mannose	HMDB0000169	bioa_008	M00584	15:58217095-58717095	-0.395164869892263	0.557879816318491	0.478738281732901	1.0
MR-IVW LD	glycine	HMDB0000123	mannose	HMDB0000169	bioa_008	M00584	16:80861176-81361176	-0.0937970068054324	0.246217142864264	0.703238583398937	1.0
MR-IVW LD	glycine	HMDB0000123	mannose	HMDB0000169	bioa_008	M00584	17:45188952-45974996	0.0215389722802907	0.516935334727048	0.966764427019278	1.0
MR-IVW LD	glycine	HMDB0000123	mannose	HMDB0000169	bioa_008	M00584	19:17984588-18484588	-0.245721716183746	0.558458445872149	0.659937107321187	1.0
MR-IVW LD	3-(4-hydroxyphenyl)lactate	HMDB0000755	stearoyl sphingomyelin (d18:1/18:0)	HMDB0001348	M32197	GCST90200335	17:79879970-80379970	-0.291534726336535	0.135890676786938	0.0319238959447567	1.0
MR-IVW LD	glutamine	HMDB0000641	alpha-tocopherol	HMDB0001893	met-d-Gln	GCST90200302	1:213912734-214412734	-0.166960230170555	0.545980793898281	0.759757899967842	1.0
MR-IVW LD	glutamine	HMDB0000641	alpha-tocopherol	HMDB0001893	met-d-Gln	GCST90200302	2:26939063-28767861	-0.350361028879268	0.229006976044987	0.126037963336992	3.0
MR-IVW LD	glutamine	HMDB0000641	alpha-tocopherol	HMDB0001893	met-d-Gln	GCST90200302	2:190998205-192033792	0.193380834612376	0.249131946450501	0.437619963705181	1.0
MR-IVW LD	glutamine	HMDB0000641	alpha-tocopherol	HMDB0001893	met-d-Gln	GCST90200302	2:211168890-211668890	0.01043824967485	0.684084682172531	0.987825783415414	1.0
MR-IVW LD	glutamine	HMDB0000641	alpha-tocopherol	HMDB0001893	met-d-Gln	GCST90200302	3:38941335-39441335	1.43681526184104	0.670667806666178	0.0321641188924771	1.0
MR-IVW LD	glutamine	HMDB0000641	alpha-tocopherol	HMDB0001893	met-d-Gln	GCST90200302	3:52085887-52937605	1.43095679807536	0.687446163395299	0.0373831620640851	1.0
MR-IVW LD	glutamine	HMDB0000641	alpha-tocopherol	HMDB0001893	met-d-Gln	GCST90200302	3:121763465-122263465	0.302758900389427	0.709091659196033	0.669403197498173	1.0
MR-IVW LD	glutamine	HMDB0000641	alpha-tocopherol	HMDB0001893	met-d-Gln	GCST90200302	3:159689586-160441236	-0.0499753791448555	0.37048900034953	0.892698594548407	1.0
MR-IVW LD	glutamine	HMDB0000641	alpha-tocopherol	HMDB0001893	met-d-Gln	GCST90200302	4:17991903-18491903	-1.28118912152712	0.715787853966406	0.0734698896352988	1.0
MR-IVW LD	glutamine	HMDB0000641	alpha-tocopherol	HMDB0001893	met-d-Gln	GCST90200302	5:55611894-56111894	-0.591642953666597	0.666861106852528	0.374968181489349	1.0
MR-IVW LD	glutamine	HMDB0000641	alpha-tocopherol	HMDB0001893	met-d-Gln	GCST90200302	5:127968645-128468645	0.216138615974842	0.676555587830934	0.749370806749549	1.0
MR-IVW LD	glutamine	HMDB0000641	alpha-tocopherol	HMDB0001893	met-d-Gln	GCST90200302	5:174698943-175198943	0.293096071091716	0.510294719634789	0.565719977754444	1.0
MR-IVW LD	glutamine	HMDB0000641	alpha-tocopherol	HMDB0001893	met-d-Gln	GCST90200302	6:20425792-20925792	-0.436481378820977	0.597337841737855	0.464955647007345	1.0
MR-IVW LD	glutamine	HMDB0000641	alpha-tocopherol	HMDB0001893	met-d-Gln	GCST90200302	6:56020405-56520405	0.349495531325451	0.685649631192988	0.61024130197668	1.0
MR-IVW LD	glutamine	HMDB0000641	alpha-tocopherol	HMDB0001893	met-d-Gln	GCST90200302	6:126492728-127693092	-0.481930415993995	0.393934854790574	0.22118774349293	2.0
MR-IVW LD	glutamine	HMDB0000641	alpha-tocopherol	HMDB0001893	met-d-Gln	GCST90200302	6:131635614-132135614	0.445670361238674	0.531935039334833	0.40212700329318	1.0
MR-IVW LD	glutamine	HMDB0000641	alpha-tocopherol	HMDB0001893	met-d-Gln	GCST90200302	7:1635600-2135600	0.121824826051979	0.626944860337228	0.845929196826476	1.0
MR-IVW LD	glutamine	HMDB0000641	alpha-tocopherol	HMDB0001893	met-d-Gln	GCST90200302	7:72772933-73272933	-0.698758442289132	0.31922102051321	0.0286005678431163	1.0
MR-IVW LD	glutamine	HMDB0000641	alpha-tocopherol	HMDB0001893	met-d-Gln	GCST90200302	8:17124777-17669461	-0.311100317058919	0.409840155221635	0.447806377784729	1.0
MR-IVW LD	glutamine	HMDB0000641	alpha-tocopherol	HMDB0001893	met-d-Gln	GCST90200302	8:126231747-126731747	-2.18656002903337	0.556987590344404	8.64818519149611e-05	1.0
MR-IVW LD	glutamine	HMDB0000641	alpha-tocopherol	HMDB0001893	met-d-Gln	GCST90200302	9:4040541-4540541	-0.403748725474862	0.472412148310778	0.392742965738154	1.0
MR-IVW LD	glutamine	HMDB0000641	alpha-tocopherol	HMDB0001893	met-d-Gln	GCST90200302	9:21884172-22384172	0.201123986214064	0.640677855167887	0.753578961879719	1.0
MR-IVW LD	glutamine	HMDB0000641	alpha-tocopherol	HMDB0001893	met-d-Gln	GCST90200302	10:22676227-23176227	0.0022396755642014	0.685667369572267	0.997393780927227	1.0
MR-IVW LD	glutamine	HMDB0000641	alpha-tocopherol	HMDB0001893	met-d-Gln	GCST90200302	10:98828483-99609412	0.134040882296694	0.195039166161743	0.491924505387541	1.0
MR-IVW LD	glutamine	HMDB0000641	alpha-tocopherol	HMDB0001893	met-d-Gln	GCST90200302	10:114535278-115035278	-0.982427515709985	0.646454997737179	0.128582558222528	1.0
MR-IVW LD	glutamine	HMDB0000641	alpha-tocopherol	HMDB0001893	met-d-Gln	GCST90200302	11:8005408-8505408	0.0723413410205519	0.257510123615267	0.778767003243553	1.0
MR-IVW LD	glutamine	HMDB0000641	alpha-tocopherol	HMDB0001893	met-d-Gln	GCST90200302	11:73860169-74360169	-0.566403672328601	0.516769635032897	0.273058321790986	1.0
MR-IVW LD	glutamine	HMDB0000641	alpha-tocopherol	HMDB0001893	met-d-Gln	GCST90200302	12:4051876-4551876	0.586432287324296	0.544795249761061	0.281736356289834	1.0
MR-IVW LD	glutamine	HMDB0000641	alpha-tocopherol	HMDB0001893	met-d-Gln	GCST90200302	12:46377388-47736079	-0.27421358550677	0.214636530155225	0.201400436989645	2.0
MR-IVW LD	glutamine	HMDB0000641	alpha-tocopherol	HMDB0001893	met-d-Gln	GCST90200302	12:55949170-57674145	0.0453437623291337	0.0788133645262302	0.565067541198605	11.0
MR-IVW LD	glutamine	HMDB0000641	alpha-tocopherol	HMDB0001893	met-d-Gln	GCST90200302	12:57753270-58582050	-0.141996962032619	0.379841935813185	0.708529522781204	2.0
MR-IVW LD	glutamine	HMDB0000641	alpha-tocopherol	HMDB0001893	met-d-Gln	GCST90200302	12:59330993-60240767	-0.120807024436235	0.287901222750539	0.674768371038815	2.0
MR-IVW LD	glutamine	HMDB0000641	alpha-tocopherol	HMDB0001893	met-d-Gln	GCST90200302	14:21242229-21782312	-0.403171492395212	0.33071663060267	0.222812151936319	3.0
MR-IVW LD	glutamine	HMDB0000641	alpha-tocopherol	HMDB0001893	met-d-Gln	GCST90200302	14:74940531-75440531	-0.879660324100946	0.639140661654879	0.168723431571656	1.0
MR-IVW LD	glutamine	HMDB0000641	alpha-tocopherol	HMDB0001893	met-d-Gln	GCST90200302	14:94594947-95094947	-0.157892985182946	0.61206857015548	0.796433015739016	1.0
MR-IVW LD	glutamine	HMDB0000641	alpha-tocopherol	HMDB0001893	met-d-Gln	GCST90200302	14:100545139-101045139	-0.325520645020537	0.557336141650614	0.559176446872221	1.0
MR-IVW LD	glutamine	HMDB0000641	alpha-tocopherol	HMDB0001893	met-d-Gln	GCST90200302	16:70118909-70618909	-0.143471241911347	0.667482217334529	0.829811044690082	1.0
MR-IVW LD	glutamine	HMDB0000641	alpha-tocopherol	HMDB0001893	met-d-Gln	GCST90200302	17:6935779-7435779	0.419591369590899	0.704330037869603	0.551354820266796	1.0
MR-IVW LD	glutamine	HMDB0000641	alpha-tocopherol	HMDB0001893	met-d-Gln	GCST90200302	17:25345818-25845818	-0.535650863261756	0.572762508824863	0.349682211384927	1.0
MR-IVW LD	glutamine	HMDB0000641	alpha-tocopherol	HMDB0001893	met-d-Gln	GCST90200302	18:31306350-31806350	-0.986368756487492	0.692466539410727	0.154322601669806	1.0
MR-IVW LD	glutamine	HMDB0000641	alpha-tocopherol	HMDB0001893	met-d-Gln	GCST90200302	22:44074730-44574730	-0.149088901975747	0.564626229318625	0.791742283415175	1.0
MR-IVW LD	n-acetylornithine	HMDB0003357	acetate	HMDB0000042	M15630	met-d-Acetate	2:73124156-74349562	-0.0094603881494453	0.0063662405447038	0.13727269359056	2.0
MR-IVW LD	histidine	HMDB0000177	2-hydroxyphenylacetate	HMDB0000669	GCST90200377	GCST90200369	2:211293055-211793055	0.153617110821147	0.181699874623457	0.397862857649992	1.0
MR-IVW LD	histidine	HMDB0000177	2-hydroxyphenylacetate	HMDB0000669	GCST90200377	GCST90200369	12:96129884-96629884	0.0505453489577753	0.149311189926501	0.734968709023217	1.0
MR-IVW LD	adenosine	HMDB0000050	citrulline	HMDB0000904	M00555	bioa_005	1:109564880-110064880	-0.0470142660817571	0.0847103893365003	0.578894660444794	1.0
MR-IVW LD	adenosine	HMDB0000050	citrulline	HMDB0000904	M00555	bioa_005	6:96128415-96628415	-0.092865919271849	0.0877749709563798	0.290055442403265	1.0
MR-IVW LD	4-methyl-2-oxopentanoate	HMDB0000695	tyrosine	HMDB0000158	GCST90199655	GCST90200427	4:88953670-89453670	-0.205852382911149	0.16328197715032	0.20741078592853	1.0
MR-IVW LD	caffeine	HMDB0001847	glycine	HMDB0000123	M00569	met-d-Gly	7:17037106-17537106	0.0572130397401443	0.0338984086772883	0.0914535614196507	1.0
MR-IVW LD	caffeine	HMDB0001847	glycine	HMDB0000123	M00569	met-d-Gly	15:74777880-75277880	0.116166304755473	0.0392698343217617	0.0030948523363591	1.0
MR-IVW LD	alpha-aminoadipic acid	HMDB0000510	isoursodeoxycholate	HMDB0000686	bioa_025	GCST90199892	3:2996317-3496317	-0.330300156553613	0.242856679837448	0.173810285485237	1.0
MR-IVW LD	alpha-aminoadipic acid	HMDB0000510	isoursodeoxycholate	HMDB0000686	bioa_025	GCST90199892	5:36380209-36880209	-0.0997588312774208	0.18279810992987	0.585249972071782	1.0
MR-IVW LD	1-methylxanthine	HMDB0010738	histidine	HMDB0000177	M34389	M00059	8:18010431-18510431	-0.0376808892813729	0.0565213339220591	0.504985075093844	1.0
MR-IVW LD	7-methylxanthine	HMDB0001991	alanine	HMDB0000161	M34390	met-d-Ala	5:168189476-168689476	-0.0473501816906969	0.0396788905982834	0.232738468914191	1.0
MR-IVW LD	glutamate	HMDB0000148	3-ureidopropionate	HMDB0000026	GCST90200412	GCST90200283	5:36388589-36888589	-0.13400754123063	0.162483549821656	0.40951621733656	1.0
MR-IVW LD	dimethylglycine	HMDB0000092	creatinine	HMDB0000562	GCST90200424	met-d-Creatinine	5:78080227-78832833	-0.0365791513510071	0.0122993130432584	0.0029386763718808	3.0
MR-IVW LD	dimethylglycine	HMDB0000092	creatinine	HMDB0000562	GCST90200424	met-d-Creatinine	10:103976834-104737382	0.120718687984679	0.0452440432569146	0.007626621454458	1.0
MR-IVW LD	dimethylglycine	HMDB0000092	creatinine	HMDB0000562	GCST90200424	met-d-Creatinine	15:76242337-76742337	-0.0278431073252495	0.0375979206320404	0.458966863150958	1.0
MR-IVW LD	histidine	HMDB0000177	alanine	HMDB0000161	bioa_009	M32339	2:27492603-27992603	-2.90258515211038	0.38853502036123	7.98371152652565e-14	1.0
MR-IVW LD	histidine	HMDB0000177	alanine	HMDB0000161	bioa_009	M32339	2:211331245-211831245	0.286247025781559	0.357808782226947	0.423710797166792	1.0
MR-IVW LD	histidine	HMDB0000177	alanine	HMDB0000161	bioa_009	M32339	3:186208322-186708322	-0.391112487452676	0.44977936057058	0.384538052996627	1.0
MR-IVW LD	histidine	HMDB0000177	alanine	HMDB0000161	bioa_009	M32339	4:186893802-187393802	0.568701593975174	0.235803099940926	0.0158755231158105	1.0
MR-IVW LD	histidine	HMDB0000177	alanine	HMDB0000161	bioa_009	M32339	8:145389726-145889726	-0.0593948828147205	0.549402666036174	0.913909936512378	1.0
MR-IVW LD	histidine	HMDB0000177	alanine	HMDB0000161	bioa_009	M32339	9:135904304-136404304	-0.0733996667061843	0.458747916913661	0.872881074217137	1.0
MR-IVW LD	histidine	HMDB0000177	alanine	HMDB0000161	bioa_009	M32339	12:56615040-57115040	1.02583555111761	0.446015457007656	0.0214482200433509	1.0
MR-IVW LD	histidine	HMDB0000177	alanine	HMDB0000161	bioa_009	M32339	12:96083535-96730076	-0.149783807334119	0.198415240069835	0.450308554516104	3.0
MR-IVW LD	histidine	HMDB0000177	alanine	HMDB0000161	bioa_009	M32339	14:21229605-21729605	0.150115202743308	0.585449290698909	0.797634069055977	1.0
MR-IVW LD	histidine	HMDB0000177	alanine	HMDB0000161	bioa_009	M32339	15:58473939-58973939	1.00863430370187	0.600377561727304	0.0929573157274388	1.0
MR-IVW LD	glucose	HMDB0000122	methionine	HMDB0000696	met-d-Glucose	GCST90200391	2:165251927-165751927	-0.588791066984917	0.655488212753695	0.369053274513986	1.0
MR-IVW LD	glucose	HMDB0000122	methionine	HMDB0000696	met-d-Glucose	GCST90200391	2:169498833-170056652	-0.220592373000679	0.17049798473819	0.195730297034765	4.0
MR-IVW LD	glucose	HMDB0000122	methionine	HMDB0000696	met-d-Glucose	GCST90200391	3:122819058-123319058	0.638087513260477	0.421649766495372	0.130200509180976	1.0
MR-IVW LD	glucose	HMDB0000122	methionine	HMDB0000696	met-d-Glucose	GCST90200391	3:151951767-152451767	-0.534392109711135	0.663400597706587	0.420511270386798	1.0
MR-IVW LD	glucose	HMDB0000122	methionine	HMDB0000696	met-d-Glucose	GCST90200391	3:170377909-170877909	-0.199294568224508	0.351479194879823	0.570702845199386	1.0
MR-IVW LD	glucose	HMDB0000122	methionine	HMDB0000696	met-d-Glucose	GCST90200391	4:185468314-185968314	0.577718378575631	0.650322714658779	0.37434904315725	1.0
MR-IVW LD	glucose	HMDB0000122	methionine	HMDB0000696	met-d-Glucose	GCST90200391	5:95479406-95979406	1.30478618089414	0.635682009183406	0.0401136339214249	1.0
MR-IVW LD	glucose	HMDB0000122	methionine	HMDB0000696	met-d-Glucose	GCST90200391	6:7000270-7500270	0.927726226953095	0.607745710897094	0.126884408025368	1.0
MR-IVW LD	glucose	HMDB0000122	methionine	HMDB0000696	met-d-Glucose	GCST90200391	7:14801789-15301789	-0.809732638733045	0.437293074932819	0.0640698826675258	1.0
MR-IVW LD	glucose	HMDB0000122	methionine	HMDB0000696	met-d-Glucose	GCST90200391	7:43935955-44473721	-0.518786543801209	0.276440480236298	0.0605638389733965	2.0
MR-IVW LD	glucose	HMDB0000122	methionine	HMDB0000696	met-d-Glucose	GCST90200391	8:117934783-118434783	-0.297678149358225	0.548193372370206	0.587118312633103	1.0
MR-IVW LD	glucose	HMDB0000122	methionine	HMDB0000696	met-d-Glucose	GCST90200391	9:21884068-22384068	0.243670860914822	0.658290394087319	0.711265441743365	1.0
MR-IVW LD	glucose	HMDB0000122	methionine	HMDB0000696	met-d-Glucose	GCST90200391	10:2888477-3388477	-0.92822935137552	0.360071479694004	0.0099401893953453	1.0
MR-IVW LD	glucose	HMDB0000122	methionine	HMDB0000696	met-d-Glucose	GCST90200391	10:112762852-113262852	0.924269962822376	0.679026214033388	0.173460041678344	1.0
MR-IVW LD	glucose	HMDB0000122	methionine	HMDB0000696	met-d-Glucose	GCST90200391	10:114504071-115004071	-0.462344462107059	0.452678633150149	0.307087452424892	1.0
MR-IVW LD	glucose	HMDB0000122	methionine	HMDB0000696	met-d-Glucose	GCST90200391	12:4134844-4634844	-0.329069220296419	0.660772505282428	0.618479228616551	1.0
MR-IVW LD	glucose	HMDB0000122	methionine	HMDB0000696	met-d-Glucose	GCST90200391	12:111682800-112523499	0.949528304012017	0.671145380671509	0.157130718955957	1.0
MR-IVW LD	glucose	HMDB0000122	methionine	HMDB0000696	met-d-Glucose	GCST90200391	12:121166650-121666650	0.742214910809305	0.612692730566996	0.225742804002728	1.0
MR-IVW LD	glucose	HMDB0000122	methionine	HMDB0000696	met-d-Glucose	GCST90200391	13:28213465-28721145	-0.108922530182418	0.681842376469517	0.873080079790264	1.0
MR-IVW LD	glucose	HMDB0000122	methionine	HMDB0000696	met-d-Glucose	GCST90200391	17:43272775-44380160	1.69607946485419	0.648853884265285	0.0089498962713357	1.0
MR-IVW LD	glucose	HMDB0000122	methionine	HMDB0000696	met-d-Glucose	GCST90200391	17:44543627-45043627	1.75234618751299	0.680143502869365	0.0099824691369292	1.0
MR-IVW LD	glucose	HMDB0000122	methionine	HMDB0000696	met-d-Glucose	GCST90200391	20:22311971-22811971	-0.157306936994674	0.660531970810858	0.811763290163305	1.0
MR-IVW LD	choline	HMDB0000097	urea	HMDB0000294	GCST90200327	GCST90200417	2:211290507-211790507	0.268710944601265	0.177418813655879	0.129884573717542	1.0
MR-IVW LD	choline	HMDB0000097	urea	HMDB0000294	GCST90200327	GCST90200417	17:17175631-17675631	0.0724422698363462	0.151401246184429	0.632309538536662	1.0
MR-IVW LD	arachidonate (20:4n6)	HMDB0001043	mannose	HMDB0000169	M01110	M00584	11:61330635-61830635	-0.0042092986727438	0.0526162334093029	0.936237255972031	1.0
MR-IVW LD	eicosapentaenoate (epa; 20:5n3)	HMDB0001999	sphinganine	HMDB0000269	M18467	GCST90200374	11:61330635-61830635	-0.186926308354981	0.104123659673544	0.0726164648200072	1.0
MR-IVW LD	cytidine	HMDB0000089	betaine	HMDB0000043	GCST90200429	GCST90200425	15:85255020-85755020	-0.0326831717374268	0.145115813021032	0.821807121803829	1.0
MR-IVW LD	pantothenate	HMDB0000210	citrulline	HMDB0000904	GCST90200279	GCST90200403	1:199230515-199730515	-0.0628058075867077	0.171502251329961	0.714208519472502	1.0
MR-IVW LD	cholesterol	HMDB0000067	inosine	HMDB0000195	M00063	GCST90200394	1:109571511-110071511	-0.0503738425458741	0.22245799169292	0.820857629934268	1.0
MR-IVW LD	valine	HMDB0000883	oleamide	HMDB0002117	M01649	M32458	4:88976422-89476422	-0.122983761291944	0.153729701614929	0.423710797166792	1.0
MR-IVW LD	asparagine	HMDB0000168	creatinine	HMDB0000562	bioa_003	met-d-Creatinine	2:27480940-27980940	0.112320214783931	0.0681878442286612	0.099513334542469	1.0
MR-IVW LD	asparagine	HMDB0000168	creatinine	HMDB0000562	bioa_003	met-d-Creatinine	4:178111051-178611051	0.169586301670344	0.0786297346606515	0.0310235412877703	1.0
MR-IVW LD	asparagine	HMDB0000168	creatinine	HMDB0000562	bioa_003	met-d-Creatinine	7:97252737-97752737	-0.0310493279823885	0.0582302169981246	0.59388353697938	1.0
MR-IVW LD	asparagine	HMDB0000168	creatinine	HMDB0000562	bioa_003	met-d-Creatinine	11:61853420-62353420	-0.0831696343644444	0.0515944171881082	0.106964327539904	1.0
MR-IVW LD	asparagine	HMDB0000168	creatinine	HMDB0000562	bioa_003	met-d-Creatinine	12:46900176-47400176	-0.0004146614663597	0.0892411451224475	0.996292620506042	1.0
MR-IVW LD	asparagine	HMDB0000168	creatinine	HMDB0000562	bioa_003	met-d-Creatinine	14:103514503-104812812	-0.0290502641062212	0.0194450260475804	0.135183749066321	3.0
MR-IVW LD	acetate	HMDB0000042	tryptophan	HMDB0000929	met-d-Acetate	GCST90200441	2:27480940-27980940	-0.384211056506544	0.676049279052801	0.569818976110096	1.0
MR-IVW LD	acetate	HMDB0000042	tryptophan	HMDB0000929	met-d-Acetate	GCST90200441	2:136358646-136858646	-0.337616071292872	0.619866933322612	0.585988104592538	1.0
MR-IVW LD	acetate	HMDB0000042	tryptophan	HMDB0000929	met-d-Acetate	GCST90200441	9:4513491-5013491	0.0259793682347148	0.501427399324756	0.958679428448934	1.0
MR-IVW LD	acetate	HMDB0000042	tryptophan	HMDB0000929	met-d-Acetate	GCST90200441	12:111634608-112523499	0.493561915324519	0.593112025039036	0.405320719958843	1.0
MR-IVW LD	acetate	HMDB0000042	tryptophan	HMDB0000929	met-d-Acetate	GCST90200441	12:112590766-113090766	0.290083813440164	0.603245700328472	0.630607654359981	1.0
MR-IVW LD	acetate	HMDB0000042	tryptophan	HMDB0000929	met-d-Acetate	GCST90200441	15:43683941-44183941	-1.37748515195883	0.652059510246566	0.0346423460067766	1.0
MR-IVW LD	acetate	HMDB0000042	tryptophan	HMDB0000929	met-d-Acetate	GCST90200441	20:23910811-24695002	0.175716950635199	0.587152172790483	0.764734146862195	1.0
MR-IVW LD	acetate	HMDB0000042	tryptophan	HMDB0000929	met-d-Acetate	GCST90200441	20:24698737-26432690	-0.287978966275752	0.233689715333905	0.217832038336088	3.0
MR-IVW LD	acetate	HMDB0000042	tryptophan	HMDB0000929	met-d-Acetate	GCST90200441	20:32973832-34017690	0.459934375846755	0.51714022681758	0.373798681165366	1.0
MR-IVW LD	inosine	HMDB0000195	tryptophan	HMDB0000929	M01123	bioa_020	6:85876680-86677325	0.0161626676879251	0.0428717975807039	0.706173604913355	1.0
MR-IVW LD	citrulline	HMDB0000904	3-aminoisobutyrate	HMDB0002166	bioa_005	GCST90200310	2:211099261-211599261	0.379010689974537	0.193555730147201	0.0502126947829214	1.0
MR-IVW LD	citrulline	HMDB0000904	3-aminoisobutyrate	HMDB0002166	bioa_005	GCST90200310	8:10310878-10810878	-0.571939414381395	0.281940484720621	0.0425008755156088	1.0
MR-IVW LD	citrulline	HMDB0000904	3-aminoisobutyrate	HMDB0002166	bioa_005	GCST90200310	8:11437159-11937159	-0.115651137392419	0.348911517646694	0.740295046409166	1.0
MR-IVW LD	citrulline	HMDB0000904	3-aminoisobutyrate	HMDB0002166	bioa_005	GCST90200310	9:133044244-133627617	-0.125362465758801	0.154249137632111	0.416374497507731	2.0
MR-IVW LD	citrulline	HMDB0000904	3-aminoisobutyrate	HMDB0002166	bioa_005	GCST90200310	10:97138579-97638579	-0.0225703689832204	0.264799998113595	0.932074142091417	1.0
MR-IVW LD	citrulline	HMDB0000904	3-aminoisobutyrate	HMDB0002166	bioa_005	GCST90200310	17:9542768-10042768	0.037853551756996	0.203704234037025	0.852581180851103	1.0
MR-IVW LD	cholesterol	HMDB0000067	3-(4-hydroxyphenyl)lactate	HMDB0000755	M00063	GCST90200371	1:109571511-110071511	-0.0692724664366822	0.172046461603907	0.687214451192523	1.0
MR-IVW LD	histidine	HMDB0000177	n-acetylornithine	HMDB0003357	M00059	bioa_023	4:9731889-10602550	-0.0571535054844802	0.0665349307153439	0.390340516005649	1.0
MR-IVW LD	serine	HMDB0000187	caffeine	HMDB0001847	bioa_018	M00569	1:11610843-12110843	-0.308036700060164	0.359376150070195	0.391365938307556	1.0
MR-IVW LD	serine	HMDB0000187	caffeine	HMDB0001847	bioa_018	M00569	1:119427250-120522606	-0.105901097968627	0.0896427064173162	0.237456240361524	3.0
MR-IVW LD	serine	HMDB0000187	caffeine	HMDB0001847	bioa_018	M00569	2:27480940-27980940	-0.155215008335619	0.202973472438888	0.444446702634926	1.0
MR-IVW LD	serine	HMDB0000187	caffeine	HMDB0001847	bioa_018	M00569	2:211315692-212076215	-0.0346479324887938	0.151064985651141	0.818590834079057	1.0
MR-IVW LD	serine	HMDB0000187	caffeine	HMDB0001847	bioa_018	M00569	3:125660381-126160381	0.309277429987751	0.370261711957166	0.403552128593072	1.0
MR-IVW LD	serine	HMDB0000187	caffeine	HMDB0001847	bioa_018	M00569	7:55551853-56922308	0.0798205076455291	0.115796055370267	0.490622073589337	2.0
MR-IVW LD	serine	HMDB0000187	caffeine	HMDB0001847	bioa_018	M00569	8:126232621-126732621	0.59354042368789	0.307627658618723	0.0536797643440813	1.0
MR-IVW LD	serine	HMDB0000187	caffeine	HMDB0001847	bioa_018	M00569	10:65065800-65565800	0.295326290430106	0.363807749080568	0.416926657643498	1.0
MR-IVW LD	4-acetamidobutanoate	HMDB0003681	arginine	HMDB0000517	GCST90200311	M01638	8:18005709-18505709	-0.0496686701667156	0.0722684876710157	0.491906439432685	2.0
MR-IVW LD	lactate	HMDB0000190	3-methyl-2-oxobutyrate	HMDB0000019	met-d-Lactate	M21047	2:27348097-28101918	1.99023391517441	0.557265496248833	0.0003550393807469	1.0
MR-IVW LD	lactate	HMDB0000190	3-methyl-2-oxobutyrate	HMDB0000019	met-d-Lactate	M21047	6:135171067-135671067	0.187193255288551	0.538180608954594	0.727970796961302	1.0
MR-IVW LD	lactate	HMDB0000190	3-methyl-2-oxobutyrate	HMDB0000019	met-d-Lactate	M21047	8:106333124-106833124	-1.10960000321202	0.69746285916184	0.111630036355488	1.0
MR-IVW LD	lactate	HMDB0000190	3-methyl-2-oxobutyrate	HMDB0000019	met-d-Lactate	M21047	9:4513176-5186407	-0.41039746069182	0.376124472417164	0.275219467791014	2.0
MR-IVW LD	lactate	HMDB0000190	3-methyl-2-oxobutyrate	HMDB0000019	met-d-Lactate	M21047	10:2727379-3389269	-0.175568468908038	0.286887084100005	0.540552578630648	2.0
MR-IVW LD	lactate	HMDB0000190	3-methyl-2-oxobutyrate	HMDB0000019	met-d-Lactate	M21047	11:118839742-119339742	0.38414446637098	0.704264855013468	0.585440934568929	1.0
MR-IVW LD	lactate	HMDB0000190	3-methyl-2-oxobutyrate	HMDB0000019	met-d-Lactate	M21047	12:111162908-111662908	-0.835094122573568	0.730707357251875	0.253097908947118	1.0
MR-IVW LD	lactate	HMDB0000190	3-methyl-2-oxobutyrate	HMDB0000019	met-d-Lactate	M21047	12:111682800-113133476	-0.0954339563295927	0.400822616584301	0.811807228003438	1.0
MR-IVW LD	eicosapentaenoate (epa; 20:5n3)	HMDB0001999	dimethylglycine	HMDB0000092	GCST90200349	GCST90200424	11:61319830-61819830	-0.323814912517046	0.077897703088479	3.22559768048066e-05	1.0
MR-IVW LD	thyroxine	HMDB0000248	2-hydroxyphenylacetate	HMDB0000669	GCST90200293	GCST90200369	2:234397317-234897317	0.264246484725094	0.173359496500335	0.127441558912761	1.0
MR-IVW LD	thyroxine	HMDB0000248	2-hydroxyphenylacetate	HMDB0000669	GCST90200293	GCST90200369	12:121166650-121666650	-0.235785186482494	0.191208928230753	0.217527811037806	1.0
MR-IVW LD	glycine	HMDB0000123	3-hydroxybutyrate (bhba)	HMDB0000011	M32338	met-d-bOHbutyrate	2:211289363-212090389	-0.0110692407449875	0.0119906575686289	0.355926207413019	2.0
MR-IVW LD	cystathionine	HMDB0000099	inosine	HMDB0000195	GCST90200383	GCST90200394	1:70631670-71131670	-0.188220493032482	0.105895765510816	0.075500340182744	1.0
MR-IVW LD	cystathionine	HMDB0000099	inosine	HMDB0000195	GCST90200383	GCST90200394	19:33152807-33652807	-0.159141809436259	0.211220255416356	0.451185496220271	1.0
MR-IVW LD	dehydroepiandrosterone sulfate (dhea-s)	HMDB0001032	creatinine	HMDB0000562	M32425	M00513	7:98868801-99739571	0.341559010977001	0.140960861673048	0.0153896675618412	1.0
MR-IVW LD	dehydroepiandrosterone sulfate (dhea-s)	HMDB0001032	creatinine	HMDB0000562	M32425	M00513	19:48115523-48615523	0.188019532444424	0.141014649333317	0.182422439451734	1.0
MR-IVW LD	2-aminobutyrate	HMDB0000452	methionine	HMDB0000696	GCST90200305	bioa_013	2:64970910-65470910	-0.0271355952269447	0.0493374458671722	0.582319373576693	1.0
MR-IVW LD	2-aminobutyrate	HMDB0000452	methionine	HMDB0000696	GCST90200305	bioa_013	4:88993818-89493818	0.0378068907597562	0.0662117176177871	0.567999642843373	1.0
MR-IVW LD	isoleucine	HMDB0000172	tyrosine	HMDB0000158	met-d-Ile	GCST90200427	2:27480940-28253174	-0.673795289868612	0.564837203636363	0.232907852972578	1.0
MR-IVW LD	isoleucine	HMDB0000172	tyrosine	HMDB0000158	met-d-Ile	GCST90200427	2:165251927-165751927	-0.168717745832956	0.516602771353593	0.74397735385879	1.0
MR-IVW LD	isoleucine	HMDB0000172	tyrosine	HMDB0000158	met-d-Ile	GCST90200427	4:88890833-89475171	-0.630098358780998	0.204366205789339	0.0020479935045205	2.0
MR-IVW LD	isoleucine	HMDB0000172	tyrosine	HMDB0000158	met-d-Ile	GCST90200427	8:76193463-76693463	-0.119503953802987	0.649959835416928	0.85412046260578	1.0
MR-IVW LD	isoleucine	HMDB0000172	tyrosine	HMDB0000158	met-d-Ile	GCST90200427	12:56611458-57111458	1.43126143344604	0.462463650990746	0.0019690412409559	1.0
MR-IVW LD	isoleucine	HMDB0000172	tyrosine	HMDB0000158	met-d-Ile	GCST90200427	16:69331471-69831471	1.21978092159885	0.574520698725675	0.0337431360889645	1.0
MR-IVW LD	isoleucine	HMDB0000172	tyrosine	HMDB0000158	met-d-Ile	GCST90200427	16:69865519-70914672	-0.168346331458159	0.323136106437922	0.602383112553969	1.0
MR-IVW LD	isoleucine	HMDB0000172	tyrosine	HMDB0000158	met-d-Ile	GCST90200427	17:6935779-7435779	-0.232471733647085	0.473089886677848	0.623150494797572	1.0
MR-IVW LD	isoleucine	HMDB0000172	tyrosine	HMDB0000158	met-d-Ile	GCST90200427	19:49069664-49569664	0.407232954364062	0.43838264539891	0.352918077676261	1.0
MR-IVW LD	kynurenine	HMDB0000684	alpha-tocopherol	HMDB0001893	bioa_027	M01561	1:241473615-241973615	-0.357188955516638	0.294680888301224	0.225465985004504	1.0
MR-IVW LD	kynurenine	HMDB0000684	alpha-tocopherol	HMDB0001893	bioa_027	M01561	5:131338151-131838151	-0.586338484726704	0.374258607272365	0.117192626080972	1.0
MR-IVW LD	kynurenine	HMDB0000684	alpha-tocopherol	HMDB0001893	bioa_027	M01561	5:176563404-177063404	-0.0652474584873435	0.335558357934922	0.845827892312868	1.0
MR-IVW LD	kynurenine	HMDB0000684	alpha-tocopherol	HMDB0001893	bioa_027	M01561	8:39556267-40056267	-0.209614578410709	0.191119174433293	0.272740113942452	1.0
MR-IVW LD	kynurenine	HMDB0000684	alpha-tocopherol	HMDB0001893	bioa_027	M01561	12:111111298-111611298	0.517148487110775	0.321998114616142	0.108260594348094	1.0
MR-IVW LD	kynurenine	HMDB0000684	alpha-tocopherol	HMDB0001893	bioa_027	M01561	12:111634608-113433486	0.141029959838342	0.145893061901734	0.333710695743569	1.0
MR-IVW LD	kynurenine	HMDB0000684	alpha-tocopherol	HMDB0001893	bioa_027	M01561	16:87568569-88128476	0.115839862551579	0.084953843951085	0.172705350511558	2.0
MR-IVW LD	creatinine	HMDB0000562	tyrosine	HMDB0000158	M00513	M01299	7:23845366-24345366	0.195175549784468	0.173489377586194	0.260589034273618	1.0
MR-IVW LD	citrulline	HMDB0000904	cytosine	HMDB0000630	GCST90200403	GCST90200433	2:211084708-211584708	-0.445256092063528	0.167763720073522	0.0079528120264232	1.0
MR-IVW LD	citrulline	HMDB0000904	cytosine	HMDB0000630	GCST90200403	GCST90200433	9:133044244-133573675	0.134980828629483	0.123635069862014	0.274935031957408	2.0
MR-IVW LD	threonine	HMDB0000167	inosine	HMDB0000195	bioa_019	M01123	2:27191397-28253174	-0.0436300668098045	0.241113527106819	0.856404953378858	1.0
MR-IVW LD	threonine	HMDB0000167	inosine	HMDB0000195	bioa_019	M01123	6:126521687-127323798	-0.341419551625141	0.574451944004209	0.552284982441826	1.0
MR-IVW LD	threonine	HMDB0000167	inosine	HMDB0000195	bioa_019	M01123	8:74631674-75131674	-0.342877296945402	0.334305364521766	0.305060822021552	1.0
MR-IVW LD	threonine	HMDB0000167	inosine	HMDB0000195	bioa_019	M01123	12:46636543-47464292	0.0074315387736006	0.327644930049674	0.981904186113805	2.0
MR-IVW LD	threonine	HMDB0000167	inosine	HMDB0000195	bioa_019	M01123	12:56615040-57115040	0.257693182190763	0.366615042704385	0.482118974408007	1.0
MR-IVW LD	threonine	HMDB0000167	inosine	HMDB0000195	bioa_019	M01123	12:59727701-60227701	-0.0669720373877764	0.581599272051757	0.908325028249514	1.0
MR-IVW LD	threonine	HMDB0000167	inosine	HMDB0000195	bioa_019	M01123	16:1654524-2154524	0.0875357297956124	0.421468328645548	0.835469224288786	1.0
MR-IVW LD	threonine	HMDB0000167	inosine	HMDB0000195	bioa_019	M01123	20:42792364-43292364	-1.51512077199463	0.566881921494591	0.007523739045151	1.0
MR-IVW LD	histidine	HMDB0000177	inositol 1-phosphate (i1p)	HMDB0000213	bioa_009	M01481	2:27492603-27992603	-1.12143494294955	0.801024959249676	0.161513318467543	1.0
MR-IVW LD	histidine	HMDB0000177	inositol 1-phosphate (i1p)	HMDB0000213	bioa_009	M01481	2:211331245-211831245	-0.897843091819201	0.735021805737998	0.221889581023029	1.0
MR-IVW LD	histidine	HMDB0000177	inositol 1-phosphate (i1p)	HMDB0000213	bioa_009	M01481	3:186208322-186708322	0.521204720840094	0.924269704956435	0.572815537610555	1.0
MR-IVW LD	histidine	HMDB0000177	inositol 1-phosphate (i1p)	HMDB0000213	bioa_009	M01481	4:186893802-187393802	-0.0201988438612157	0.484772252669201	0.966764427019275	1.0
MR-IVW LD	histidine	HMDB0000177	inositol 1-phosphate (i1p)	HMDB0000213	bioa_009	M01481	8:145389726-145889726	2.10989494856534	1.13609727999672	0.0632908322333448	1.0
MR-IVW LD	histidine	HMDB0000177	inositol 1-phosphate (i1p)	HMDB0000213	bioa_009	M01481	9:135904304-136404304	0.51417720898557	0.942658216473549	0.585440934568929	1.0
MR-IVW LD	histidine	HMDB0000177	inositol 1-phosphate (i1p)	HMDB0000213	bioa_009	M01481	12:56615040-57115040	0.532520033833134	0.916812841753952	0.561349423638621	1.0
MR-IVW LD	histidine	HMDB0000177	inositol 1-phosphate (i1p)	HMDB0000213	bioa_009	M01481	12:96083535-96730076	-0.524712677631298	0.407691959998787	0.198083067282828	3.0
MR-IVW LD	histidine	HMDB0000177	inositol 1-phosphate (i1p)	HMDB0000213	bioa_009	M01481	14:21229605-21729605	0.319405052316713	1.2030923637263	0.790634534469	1.0
MR-IVW LD	histidine	HMDB0000177	inositol 1-phosphate (i1p)	HMDB0000213	bioa_009	M01481	15:58473939-58973939	0.514151980663749	1.233964753593	0.67692223902138	1.0
MR-IVW LD	phenylalanine	HMDB0000159	isoleucine	HMDB0000172	M00064	M01125	12:103007876-103507876	0.1011620410204	0.147144786938764	0.491767700760523	1.0
MR-IVW LD	tyrosine	HMDB0000158	glycochenodeoxycholate	HMDB0000637	bioa_021	M32346	4:99820973-100320973	1.28425663063656	0.611182372411372	0.0356176381463596	1.0
MR-IVW LD	tyrosine	HMDB0000158	glycochenodeoxycholate	HMDB0000637	bioa_021	M32346	4:148735862-149235862	1.54127405260668	0.627632217298592	0.014061197153013	1.0
MR-IVW LD	tyrosine	HMDB0000158	glycochenodeoxycholate	HMDB0000637	bioa_021	M32346	6:111242119-112017012	0.135660679927587	0.160326258096238	0.39746692542259	1.0
MR-IVW LD	tyrosine	HMDB0000158	glycochenodeoxycholate	HMDB0000637	bioa_021	M32346	6:112114361-112614361	0.23582225739792	0.634906077609796	0.710318348253689	1.0
MR-IVW LD	tyrosine	HMDB0000158	glycochenodeoxycholate	HMDB0000637	bioa_021	M32346	7:27926305-28426305	-0.417560806271193	0.518968430651339	0.421051869153211	1.0
MR-IVW LD	tyrosine	HMDB0000158	glycochenodeoxycholate	HMDB0000637	bioa_021	M32346	8:8933358-9433358	0.182966523740707	0.653451870502534	0.779477504888408	1.0
MR-IVW LD	tyrosine	HMDB0000158	glycochenodeoxycholate	HMDB0000637	bioa_021	M32346	10:64816186-65575478	-0.915070379093411	0.51657198819789	0.0764894608968963	1.0
MR-IVW LD	tyrosine	HMDB0000158	glycochenodeoxycholate	HMDB0000637	bioa_021	M32346	11:61310081-61810081	0.855390092234494	0.614325611695681	0.163799772081996	1.0
MR-IVW LD	tyrosine	HMDB0000158	glycochenodeoxycholate	HMDB0000637	bioa_021	M32346	12:20701307-21201307	1.07868974694354	0.64883593801115	0.0964125633550112	1.0
MR-IVW LD	tyrosine	HMDB0000158	glycochenodeoxycholate	HMDB0000637	bioa_021	M32346	12:46678393-47435518	0.218078967231572	0.481884169527829	0.650869392481229	1.0
MR-IVW LD	tyrosine	HMDB0000158	glycochenodeoxycholate	HMDB0000637	bioa_021	M32346	12:56615040-57115040	0.505523722614244	0.370486563833725	0.172414663339794	1.0
MR-IVW LD	tyrosine	HMDB0000158	glycochenodeoxycholate	HMDB0000637	bioa_021	M32346	12:57594049-58094049	0.877686019584849	0.55627987156786	0.114616670745643	1.0
MR-IVW LD	tyrosine	HMDB0000158	glycochenodeoxycholate	HMDB0000637	bioa_021	M32346	12:59727701-60227701	0.806180169969126	0.543022912414437	0.137645737722175	1.0
MR-IVW LD	tyrosine	HMDB0000158	glycochenodeoxycholate	HMDB0000637	bioa_021	M32346	12:120845172-121674861	0.356413434514089	0.401672283341275	0.374904518171581	1.0
MR-IVW LD	tyrosine	HMDB0000158	glycochenodeoxycholate	HMDB0000637	bioa_021	M32346	12:122092964-122592964	0.125237680391371	0.547914851712261	0.819202033401188	1.0
MR-IVW LD	tyrosine	HMDB0000158	glycochenodeoxycholate	HMDB0000637	bioa_021	M32346	15:60649639-61149639	1.10054111309734	0.625107352239284	0.0783123312614496	1.0
MR-IVW LD	tyrosine	HMDB0000158	glycochenodeoxycholate	HMDB0000637	bioa_021	M32346	16:71153235-72438683	-0.158842704514674	0.241856422196073	0.511332374297316	3.0
MR-IVW LD	1-methylxanthine	HMDB0010738	n-acetylaspartate (naa)	HMDB0000812	GCST90199763	GCST90199665	8:18005709-18505709	-0.0335883965840399	0.0591016069761665	0.569820327980172	1.0
MR-IVW LD	1-methylxanthine	HMDB0010738	n-acetylaspartate (naa)	HMDB0000812	GCST90199763	GCST90199665	15:74275585-74775585	-0.103741269828431	0.149617564200169	0.488073445073865	1.0
MR-IVW LD	1-methylxanthine	HMDB0010738	n-acetylaspartate (naa)	HMDB0000812	GCST90199763	GCST90199665	15:74777880-75599999	0.109677800516561	0.120248983694066	0.361721757997912	1.0
MR-IVW LD	n-stearoyl-sphingosine (d18:1/18:0)*	HMDB0004950	1,7-dimethylurate	HMDB0011103	GCST90200341	M34400	10:64645010-65401382	-0.16635417804838	0.219445936999991	0.448412360911162	1.0
MR-IVW LD	n-stearoyl-sphingosine (d18:1/18:0)*	HMDB0004950	1,7-dimethylurate	HMDB0011103	GCST90200341	M34400	14:63982220-64482220	0.0720387445078464	0.186100089978604	0.698684565645403	1.0
MR-IVW LD	n-stearoyl-sphingosine (d18:1/18:0)*	HMDB0004950	1,7-dimethylurate	HMDB0011103	GCST90200341	M34400	18:55052269-55552269	-0.0769394623800848	0.206337649110231	0.70923674874144	1.0
MR-IVW LD	sphingosine	HMDB0000252	5-oxoproline	HMDB0000267	GCST90200385	GCST90200280	3:56598999-57098999	0.175434460634613	0.143849808086446	0.222629110784814	1.0
MR-IVW LD	glycine	HMDB0000123	taurine	HMDB0000251	bioa_008	bioa_034	1:75967169-76725029	-0.0708060196622447	0.208252999006602	0.733856527927944	1.0
MR-IVW LD	glycine	HMDB0000123	taurine	HMDB0000251	bioa_008	bioa_034	1:120004506-120504506	-0.49648347636271	0.246516125304225	0.0440095334897354	1.0
MR-IVW LD	glycine	HMDB0000123	taurine	HMDB0000251	bioa_008	bioa_034	2:165258389-165758389	-0.459538142273246	0.305138208680775	0.132067173667663	1.0
MR-IVW LD	glycine	HMDB0000123	taurine	HMDB0000251	bioa_008	bioa_034	2:210575251-212439946	-0.0220521232488116	0.0310948230651095	0.478206864010866	6.0
MR-IVW LD	glycine	HMDB0000123	taurine	HMDB0000251	bioa_008	bioa_034	3:125660381-126160381	-0.217060240082349	0.160192059101363	0.175417557028968	1.0
MR-IVW LD	glycine	HMDB0000123	taurine	HMDB0000251	bioa_008	bioa_034	4:186924683-187424683	0.381442637609145	0.304180731745729	0.209842005433527	1.0
MR-IVW LD	glycine	HMDB0000123	taurine	HMDB0000251	bioa_008	bioa_034	5:89976061-90476061	-0.004701462962443	0.335818783031644	0.988829981037238	1.0
MR-IVW LD	glycine	HMDB0000123	taurine	HMDB0000251	bioa_008	bioa_034	5:131494202-131994202	-0.371344541736681	0.303634130610533	0.221329696295485	1.0
MR-IVW LD	glycine	HMDB0000123	taurine	HMDB0000251	bioa_008	bioa_034	6:160525578-161025578	-0.123177899112901	0.304895789883416	0.686212719176284	1.0
MR-IVW LD	glycine	HMDB0000123	taurine	HMDB0000251	bioa_008	bioa_034	7:55797215-56297215	0.0429810795732858	0.155728549178575	0.782548066233142	1.0
MR-IVW LD	glycine	HMDB0000123	taurine	HMDB0000251	bioa_008	bioa_034	8:8933358-9433358	-0.0307532831007086	0.125523604492689	0.806456431358952	1.0
MR-IVW LD	glycine	HMDB0000123	taurine	HMDB0000251	bioa_008	bioa_034	8:126232077-126732077	-0.427292473373688	0.178335756833758	0.0165750903187684	1.0
MR-IVW LD	glycine	HMDB0000123	taurine	HMDB0000251	bioa_008	bioa_034	9:5720079-6894932	0.0244365365657048	0.114628399550754	0.831186197602817	3.0
MR-IVW LD	glycine	HMDB0000123	taurine	HMDB0000251	bioa_008	bioa_034	9:135887106-136387106	-0.251624548181049	0.241250765274257	0.296948292759742	1.0
MR-IVW LD	glycine	HMDB0000123	taurine	HMDB0000251	bioa_008	bioa_034	10:64798306-65575478	0.12193708651469	0.263363037828707	0.643364367103734	1.0
MR-IVW LD	glycine	HMDB0000123	taurine	HMDB0000251	bioa_008	bioa_034	12:46859387-47359387	0.316676016219497	0.257042220957382	0.217949084120411	1.0
MR-IVW LD	glycine	HMDB0000123	taurine	HMDB0000251	bioa_008	bioa_034	12:56611458-57111458	-0.135898560388277	0.332270318797742	0.682539661148257	1.0
MR-IVW LD	glycine	HMDB0000123	taurine	HMDB0000251	bioa_008	bioa_034	15:58217095-58717095	0.433660271876078	0.311537551635115	0.16392239795517	1.0
MR-IVW LD	glycine	HMDB0000123	taurine	HMDB0000251	bioa_008	bioa_034	16:80861176-81361176	-0.0966598530458115	0.137496234773559	0.48205574947527	1.0
MR-IVW LD	glycine	HMDB0000123	taurine	HMDB0000251	bioa_008	bioa_034	17:45188952-45974996	-0.118644966737764	0.288673885006733	0.681072534701933	1.0
MR-IVW LD	glycine	HMDB0000123	taurine	HMDB0000251	bioa_008	bioa_034	19:17984588-18484588	-0.154373343648903	0.311865340704859	0.620600120508982	1.0
MR-IVW LD	3-aminoisobutyrate	HMDB0002166	caffeine	HMDB0001847	GCST90200310	M00569	5:34511619-35593952	-0.0029450373295944	0.0288819597585967	0.918782029421542	3.0
MR-IVW LD	3-aminoisobutyrate	HMDB0002166	caffeine	HMDB0001847	GCST90200310	M00569	12:89320-602261	-0.0389849405524027	0.096436431892785	0.686024978169504	1.0
MR-IVW LD	urate	HMDB0000289	biliverdin	HMDB0001008	GCST90200307	GCST90200706	2:207223753-207723753	0.175226031733255	0.17799922666597	0.324908957188635	1.0
MR-IVW LD	urate	HMDB0000289	biliverdin	HMDB0001008	GCST90200307	GCST90200706	4:9672167-10439135	-0.0891772236903075	0.0591109610096891	0.131390531709302	1.0
MR-IVW LD	urate	HMDB0000289	biliverdin	HMDB0001008	GCST90200307	GCST90200706	4:88802323-89302323	0.162224425252991	0.161283424892846	0.314495211667018	1.0
MR-IVW LD	urate	HMDB0000289	biliverdin	HMDB0001008	GCST90200307	GCST90200706	11:64114866-64614866	-0.0322459927043875	0.172460210864604	0.851679121532849	1.0
MR-IVW LD	urate	HMDB0000289	biliverdin	HMDB0001008	GCST90200307	GCST90200706	12:114208961-114708961	0.160284246161914	0.183123032877049	0.381420629096733	1.0
MR-IVW LD	4-hydroxyphenylpyruvate	HMDB0000707	choline phosphate	HMDB0001565	GCST90200300	GCST90200363	11:63046797-63546797	0.0729516414027343	0.177395812412089	0.680899091923519	1.0
MR-IVW LD	4-hydroxyphenylpyruvate	HMDB0000707	choline phosphate	HMDB0001565	GCST90200300	GCST90200363	12:122051275-122551275	0.214441726836021	0.147159921168383	0.145060637344062	1.0
MR-IVW LD	isoursodeoxycholate	HMDB0000686	inositol 1-phosphate (i1p)	HMDB0000213	GCST90199892	M01481	5:35715970-36215970	0.247333117178921	0.374015933294955	0.508426146432505	1.0
MR-IVW LD	acetone	HMDB0001659	glucose	HMDB0000122	met-d-Acetone	met-d-Glucose	1:120074995-120574995	0.0305196730245314	0.157137259061449	0.84600125863668	1.0
MR-IVW LD	acetone	HMDB0001659	glucose	HMDB0000122	met-d-Acetone	met-d-Glucose	6:166522838-167022838	-0.186222964391856	0.155853580471304	0.232142347026217	1.0
MR-IVW LD	acetone	HMDB0001659	glucose	HMDB0000122	met-d-Acetone	met-d-Glucose	8:126241733-126741733	-0.344437547573365	0.162387700600298	0.0339149444993125	1.0
MR-IVW LD	acetone	HMDB0001659	glucose	HMDB0000122	met-d-Acetone	met-d-Glucose	10:135065795-135607239	0.0297969635466862	0.0816754175869371	0.715244516115367	2.0
MR-IVW LD	acetone	HMDB0001659	glucose	HMDB0000122	met-d-Acetone	met-d-Glucose	11:116461180-116961180	0.459337343624853	0.175450384770213	0.0088434638208394	1.0
MR-IVW LD	acetone	HMDB0001659	glucose	HMDB0000122	met-d-Acetone	met-d-Glucose	12:122365033-122865033	-0.217437485653019	0.149614060345635	0.146134222943772	1.0
MR-IVW LD	acetone	HMDB0001659	glucose	HMDB0000122	met-d-Acetone	met-d-Glucose	12:123068455-124007504	-0.351915496198546	0.170252159363363	0.0387317836528082	1.0
MR-IVW LD	acetone	HMDB0001659	glucose	HMDB0000122	met-d-Acetone	met-d-Glucose	13:42058883-42558883	0.312412917041403	0.17651556588958	0.0767456726663331	1.0
MR-IVW LD	acetone	HMDB0001659	glucose	HMDB0000122	met-d-Acetone	met-d-Glucose	17:6935779-7435779	0.179455969657379	0.128849551209306	0.163693625290343	1.0
MR-IVW LD	acetone	HMDB0001659	glucose	HMDB0000122	met-d-Acetone	met-d-Glucose	19:45929043-46429043	0.263904799007925	0.172943804765455	0.127020588792259	1.0
MR-IVW LD	kynurenate	HMDB0000715	arginine	HMDB0000517	GCST90200454	M01638	1:241463402-241963402	-0.0966093130719881	0.0966093130719881	0.317310507862914	1.0
MR-IVW LD	kynurenate	HMDB0000715	arginine	HMDB0000517	GCST90200454	M01638	4:170711647-171211647	0.0932011748944789	0.143130375730807	0.514941407043905	1.0
MR-IVW LD	kynurenate	HMDB0000715	arginine	HMDB0000517	GCST90200454	M01638	16:58517848-59017848	-0.142299572859542	0.164767926468943	0.387787681606599	1.0
MR-IVW LD	uridine	HMDB0000296	glycerol	HMDB0000131	GCST90200407	M15122	1:20666238-21166238	0.114970494241386	0.119569314011041	0.336281496460677	1.0
MR-IVW LD	uridine	HMDB0000296	glycerol	HMDB0000131	GCST90200407	M15122	7:47877194-48377194	0.110494663051582	0.172647911018097	0.522172599385726	1.0
MR-IVW LD	uridine	HMDB0000296	glycerol	HMDB0000131	GCST90200407	M15122	22:50686035-51186035	-0.14072732677399	0.17910750680326	0.432034892005006	1.0
MR-IVW LD	glutamine	HMDB0000641	n-formylanthranilic acid	HMDB0004089	met-d-Gln	GCST90199960	1:213912734-214412734	-0.264875358856782	0.569319120305007	0.641752891465904	1.0
MR-IVW LD	glutamine	HMDB0000641	n-formylanthranilic acid	HMDB0004089	met-d-Gln	GCST90199960	2:26939063-28767861	-0.162298834045558	0.238810631546562	0.496749471588835	3.0
MR-IVW LD	glutamine	HMDB0000641	n-formylanthranilic acid	HMDB0004089	met-d-Gln	GCST90199960	2:190998205-192033792	0.0281602830043876	0.25979286347214	0.913682258591175	1.0
MR-IVW LD	glutamine	HMDB0000641	n-formylanthranilic acid	HMDB0004089	met-d-Gln	GCST90199960	2:211168890-211668890	-0.296381708317258	0.713324368042563	0.677780600685498	1.0
MR-IVW LD	glutamine	HMDB0000641	n-formylanthranilic acid	HMDB0004089	met-d-Gln	GCST90199960	3:38941335-39441335	0.124582740605593	0.699536430307971	0.858649715802279	1.0
MR-IVW LD	glutamine	HMDB0000641	n-formylanthranilic acid	HMDB0004089	met-d-Gln	GCST90199960	3:52085887-52937605	-0.566908724418537	0.716997531787874	0.429136354031149	1.0
MR-IVW LD	glutamine	HMDB0000641	n-formylanthranilic acid	HMDB0004089	met-d-Gln	GCST90199960	3:121763465-122263465	-0.876720214311106	0.739347909163307	0.235700509565063	1.0
MR-IVW LD	glutamine	HMDB0000641	n-formylanthranilic acid	HMDB0004089	met-d-Gln	GCST90199960	3:159689586-160441236	0.0027636685677068	0.386329581140693	0.99429225774662	1.0
MR-IVW LD	glutamine	HMDB0000641	n-formylanthranilic acid	HMDB0004089	met-d-Gln	GCST90199960	4:17991903-18491903	-0.0279710292288178	0.746537028725447	0.970112089664751	1.0
MR-IVW LD	glutamine	HMDB0000641	n-formylanthranilic acid	HMDB0004089	met-d-Gln	GCST90199960	5:55611894-56111894	-0.381214813159596	0.695392103736337	0.583553731163612	1.0
MR-IVW LD	glutamine	HMDB0000641	n-formylanthranilic acid	HMDB0004089	met-d-Gln	GCST90199960	5:127968645-128468645	0.526325497683249	0.705459866523036	0.455622514684268	1.0
MR-IVW LD	glutamine	HMDB0000641	n-formylanthranilic acid	HMDB0004089	met-d-Gln	GCST90199960	5:174698943-175198943	-1.3635092751197	0.531891018354607	0.0103618969127701	1.0
MR-IVW LD	glutamine	HMDB0000641	n-formylanthranilic acid	HMDB0004089	met-d-Gln	GCST90199960	6:20425792-20925792	0.434476278247498	0.622877039313914	0.485470310853751	1.0
MR-IVW LD	glutamine	HMDB0000641	n-formylanthranilic acid	HMDB0004089	met-d-Gln	GCST90199960	6:56020405-56520405	0.134748157549008	0.714974041133917	0.850511519552159	1.0
MR-IVW LD	glutamine	HMDB0000641	n-formylanthranilic acid	HMDB0004089	met-d-Gln	GCST90199960	6:126492728-127693092	-0.320015830260703	0.410784999048714	0.435959185765165	2.0
MR-IVW LD	glutamine	HMDB0000641	n-formylanthranilic acid	HMDB0004089	met-d-Gln	GCST90199960	6:131635614-132135614	-0.151535226170453	0.554698789189282	0.784711235113303	1.0
MR-IVW LD	glutamine	HMDB0000641	n-formylanthranilic acid	HMDB0004089	met-d-Gln	GCST90199960	7:1635600-2135600	0.0644579136283675	0.653750796443441	0.921458195772534	1.0
MR-IVW LD	glutamine	HMDB0000641	n-formylanthranilic acid	HMDB0004089	met-d-Gln	GCST90199960	7:72772933-73272933	-0.221644646336343	0.332956766948315	0.505611846961822	1.0
MR-IVW LD	glutamine	HMDB0000641	n-formylanthranilic acid	HMDB0004089	met-d-Gln	GCST90199960	8:17124777-17669461	0.573215044455342	0.427326758989939	0.179791430161931	1.0
MR-IVW LD	glutamine	HMDB0000641	n-formylanthranilic acid	HMDB0004089	met-d-Gln	GCST90199960	8:126231747-126731747	-0.219302285179056	0.581342001650748	0.705999310627005	1.0
MR-IVW LD	glutamine	HMDB0000641	n-formylanthranilic acid	HMDB0004089	met-d-Gln	GCST90199960	9:4040541-4540541	0.14127979107104	0.492629269046496	0.774275229611521	1.0
MR-IVW LD	glutamine	HMDB0000641	n-formylanthranilic acid	HMDB0004089	met-d-Gln	GCST90199960	9:21884172-22384172	-0.805245004476939	0.668009458657128	0.228033670860663	1.0
MR-IVW LD	glutamine	HMDB0000641	n-formylanthranilic acid	HMDB0004089	met-d-Gln	GCST90199960	10:22676227-23176227	0.0319746092466381	0.714982790778229	0.964329846636198	1.0
MR-IVW LD	glutamine	HMDB0000641	n-formylanthranilic acid	HMDB0004089	met-d-Gln	GCST90199960	10:98828483-99609412	0.103405494603073	0.203380384588965	0.611149040817143	1.0
MR-IVW LD	glutamine	HMDB0000641	n-formylanthranilic acid	HMDB0004089	met-d-Gln	GCST90199960	10:114535278-115035278	0.570394434685465	0.674156987378178	0.397505063182407	1.0
MR-IVW LD	glutamine	HMDB0000641	n-formylanthranilic acid	HMDB0004089	met-d-Gln	GCST90199960	11:8005408-8505408	-0.170099351966978	0.268514038816156	0.526417614853487	1.0
MR-IVW LD	glutamine	HMDB0000641	n-formylanthranilic acid	HMDB0004089	met-d-Gln	GCST90199960	11:73860169-74360169	-1.42801762224579	0.538652295342159	0.0080231616962689	1.0
MR-IVW LD	glutamine	HMDB0000641	n-formylanthranilic acid	HMDB0004089	met-d-Gln	GCST90199960	12:4051876-4551876	0.376544585262726	0.568111428972059	0.507458281411858	1.0
MR-IVW LD	glutamine	HMDB0000641	n-formylanthranilic acid	HMDB0004089	met-d-Gln	GCST90199960	12:46377388-47736079	0.302473456232188	0.223823443857428	0.1765695449547	2.0
MR-IVW LD	glutamine	HMDB0000641	n-formylanthranilic acid	HMDB0004089	met-d-Gln	GCST90199960	12:55949170-57674145	0.0653849896776244	0.0821814149454753	0.426254266073577	11.0
MR-IVW LD	glutamine	HMDB0000641	n-formylanthranilic acid	HMDB0004089	met-d-Gln	GCST90199960	12:57753270-58582050	-0.466732356827957	0.39606881667825	0.238632284931711	2.0
MR-IVW LD	glutamine	HMDB0000641	n-formylanthranilic acid	HMDB0004089	met-d-Gln	GCST90199960	12:59330993-60240767	0.517877428852565	0.300179638128363	0.0844869243758251	2.0
MR-IVW LD	glutamine	HMDB0000641	n-formylanthranilic acid	HMDB0004089	met-d-Gln	GCST90199960	14:21242229-21782312	-0.0565558497139157	0.344846181169548	0.869728687477897	3.0
MR-IVW LD	glutamine	HMDB0000641	n-formylanthranilic acid	HMDB0004089	met-d-Gln	GCST90199960	14:74940531-75440531	0.183361752805222	0.666540643023095	0.783243535701217	1.0
MR-IVW LD	glutamine	HMDB0000641	n-formylanthranilic acid	HMDB0004089	met-d-Gln	GCST90199960	14:94594947-95094947	1.7050407100664	0.637937616251129	0.007523477333017	1.0
MR-IVW LD	glutamine	HMDB0000641	n-formylanthranilic acid	HMDB0004089	met-d-Gln	GCST90199960	14:100545139-101045139	-1.1206771940332	0.581033558540594	0.0537600421840788	1.0
MR-IVW LD	glutamine	HMDB0000641	n-formylanthranilic acid	HMDB0004089	met-d-Gln	GCST90199960	16:70118909-70618909	0.797507567671057	0.695961547517871	0.251833421309784	1.0
MR-IVW LD	glutamine	HMDB0000641	n-formylanthranilic acid	HMDB0004089	met-d-Gln	GCST90199960	17:6935779-7435779	-0.358964626282171	0.734447735839816	0.625015523495665	1.0
MR-IVW LD	glutamine	HMDB0000641	n-formylanthranilic acid	HMDB0004089	met-d-Gln	GCST90199960	17:25345818-25845818	-0.167346950102498	0.597279578723835	0.779337923054422	1.0
MR-IVW LD	glutamine	HMDB0000641	n-formylanthranilic acid	HMDB0004089	met-d-Gln	GCST90199960	18:31306350-31806350	0.0623599636381497	0.72216181025539	0.931186771203036	1.0
MR-IVW LD	glutamine	HMDB0000641	n-formylanthranilic acid	HMDB0004089	met-d-Gln	GCST90199960	22:44074730-44574730	0.0181072404850741	0.588769133553729	0.975465408024131	1.0
MR-IVW LD	eicosapentaenoate (epa; 20:5n3)	HMDB0001999	lactate	HMDB0000190	GCST90200349	GCST90200408	11:61319830-61819830	0.141805619274326	0.0779970199706622	0.069050344393202	1.0
MR-IVW LD	5-methylthioadenosine (mta)	HMDB0001173	choline	HMDB0000097	GCST90200359	GCST90200327	2:211290507-211790507	0.860064497908777	0.152097004823266	1.56109363459246e-08	1.0
MR-IVW LD	5-methylthioadenosine (mta)	HMDB0001173	choline	HMDB0000097	GCST90200359	GCST90200327	6:149659491-150411114	0.257163215771106	0.153976760770498	0.0948910658110561	1.0
MR-IVW LD	5-methylthioadenosine (mta)	HMDB0001173	choline	HMDB0000097	GCST90200359	GCST90200327	6:160319068-160819068	0.0724658406569933	0.17777708544125	0.683551253369294	1.0
MR-IVW LD	5-methylthioadenosine (mta)	HMDB0001173	choline	HMDB0000097	GCST90200359	GCST90200327	16:16009596-16509596	-0.253837900268987	0.163780513945446	0.121173608111691	1.0
MR-IVW LD	myo-inositol	HMDB0000211	alpha-ketoglutaramate*	HMDB0001552	GCST90200401	GCST90199885	16:24676314-25176314	-0.203326159015568	0.158221329005553	0.198766331531448	1.0
MR-IVW LD	myo-inositol	HMDB0000211	alpha-ketoglutaramate*	HMDB0001552	GCST90200401	GCST90199885	19:18383755-18883755	0.186110191461031	0.177686546855876	0.294911752872893	1.0
MR-IVW LD	dimethylglycine	HMDB0000092	taurocholate	HMDB0000036	GCST90200424	GCST90200333	5:78080227-78832833	-0.0277820682508708	0.0463703202228237	0.549083058543163	3.0
MR-IVW LD	dimethylglycine	HMDB0000092	taurocholate	HMDB0000036	GCST90200424	GCST90200333	10:103976834-104737382	0.381662253216804	0.170526232277041	0.0252116701007823	1.0
MR-IVW LD	dimethylglycine	HMDB0000092	taurocholate	HMDB0000036	GCST90200424	GCST90200333	15:76242337-76742337	-0.154087115640597	0.141738537134296	0.276982791321158	1.0
MR-IVW LD	glucose	HMDB0000122	dehydroepiandrosterone sulfate (dhea-s)	HMDB0001032	M20489	M32425	2:169551488-170051488	0.216431902189716	0.180951262486484	0.231665953631108	1.0
MR-IVW LD	1-(1-enyl-stearoyl)-2-arachidonoyl-gpe (p-18:0/20:4)*	HMDB0005779	citrulline	HMDB0000904	GCST90200058	bioa_005	11:61307803-62000560	-0.0303793511330432	0.0291548475365096	0.29741167894736	1.0
MR-IVW LD	glutamine	HMDB0000641	theobromine	HMDB0002825	M00053	GCST90199644	12:56615040-57115040	-0.0791438506169724	0.111379402968346	0.477345239013475	1.0
MR-IVW LD	myo-inositol	HMDB0000211	sulfate*	HMDB01448	GCST90200401	GCST90199896	16:24676314-25176314	-0.193102014384172	0.158030520775657	0.221734625619277	1.0
MR-IVW LD	myo-inositol	HMDB0000211	sulfate*	HMDB01448	GCST90200401	GCST90199896	19:18383755-18883755	0.235266693503299	0.177463423551921	0.184932677479165	1.0
MR-IVW LD	serine	HMDB0000187	leucine	HMDB0000687	GCST90200415	met-d-Leu	1:119778579-120514573	-0.0170779701976081	0.0200457200308933	0.394241317289983	3.0
MR-IVW LD	serine	HMDB0000187	leucine	HMDB0000687	GCST90200415	met-d-Leu	2:211290507-212040821	-0.026118816964697	0.0214408544037254	0.223155632240691	1.0
MR-IVW LD	serine	HMDB0000187	leucine	HMDB0000687	GCST90200415	met-d-Leu	7:55905219-56847625	-0.0336308060034694	0.0275978339219927	0.222994871433465	1.0
MR-IVW LD	betaine	HMDB0000043	valine	HMDB0000883	M03141	bioa_022	2:211337631-211837631	0.185200819756651	0.0413025913819464	7.32566618825126e-06	1.0
MR-IVW LD	betaine	HMDB0000043	valine	HMDB0000883	M03141	bioa_022	5:78095798-78666416	-0.0123503162489832	0.0277613721906764	0.65641072038317	2.0
MR-IVW LD	betaine	HMDB0000043	valine	HMDB0000883	M03141	bioa_022	12:30349-530349	-0.0457093975206116	0.0502853658092542	0.363350125808793	1.0
MR-IVW LD	betaine	HMDB0000043	valine	HMDB0000883	M03141	bioa_022	21:44237404-44737404	-0.0070460347862333	0.0443146841901536	0.873668873831284	1.0
MR-IVW LD	kynurenate	HMDB0000715	glutamine	HMDB0000641	GCST90200454	M00053	1:241463402-241963402	-0.0948372425915298	0.0948372425915298	0.317310507862914	1.0
MR-IVW LD	kynurenate	HMDB0000715	glutamine	HMDB0000641	GCST90200454	M00053	4:170711647-171211647	0.0334543521897489	0.140508279196948	0.811807228003437	1.0
MR-IVW LD	kynurenate	HMDB0000715	glutamine	HMDB0000641	GCST90200454	M00053	16:58517848-59017848	-0.0808754905050656	0.161750981010131	0.617075077451974	1.0
MR-IVW LD	phenylalanine	HMDB0000159	2-aminobutyrate	HMDB0000452	GCST90200396	M32348	12:103005621-103594137	-0.173834959115264	0.131693150844897	0.186835017986945	1.0
MR-IVW LD	alpha-tocopherol	HMDB0001893	retinol (vitamin a)	HMDB0000305	GCST90200302	GCST90200405	1:62651807-63403953	0.372854743235889	0.174463354021291	0.032585613304463	1.0
MR-IVW LD	sarcosine	HMDB0000271	histidine	HMDB0000177	bioa_031	met-d-His	1:157842259-158342259	0.100393330783302	0.0810693121346556	0.21558106282643	1.0
MR-IVW LD	sarcosine	HMDB0000271	histidine	HMDB0000177	bioa_031	met-d-His	6:42690673-43190673	0.0221700837289858	0.0718664908308959	0.757709614463036	1.0
MR-IVW LD	sarcosine	HMDB0000271	histidine	HMDB0000177	bioa_031	met-d-His	9:136282183-136851769	0.0193056440967087	0.0306093085208451	0.528229152602999	2.0
MR-IVW LD	acetylphosphate	HMDB0001494	citrate	HMDB0000094	M15488	GCST90200304	1:109564880-110064880	-0.133262676099174	0.163942517942734	0.41629706786787	1.0
MR-IVW LD	acetylphosphate	HMDB0001494	citrate	HMDB0000094	M15488	GCST90200304	6:96128415-96628415	-0.0490998530497551	0.169881655813217	0.772563113587789	1.0
MR-IVW LD	4-acetamidobutanoate	HMDB0003681	glutamate	HMDB0000148	M01558	bioa_007	8:18010431-18510431	-0.0252643813094037	0.0291400015102694	0.385942009695085	1.0
MR-IVW LD	4-acetamidobutanoate	HMDB0003681	glutamate	HMDB0000148	M01558	bioa_007	18:22536478-23036478	0.0991667385662881	0.0853414273375973	0.245235464932633	1.0
MR-IVW LD	cystine	HMDB0000192	aspartate	HMDB0000191	M31454	GCST90200370	22:24745202-25245202	-0.0439628869028892	0.072455136451455	0.544010121154664	1.0
MR-IVW LD	serine	HMDB0000187	myo-inositol	HMDB0000211	bioa_018	M19934	1:11610843-12110843	0.0142973636302493	0.357434090756275	0.968093126294342	1.0
MR-IVW LD	serine	HMDB0000187	myo-inositol	HMDB0000211	bioa_018	M19934	1:119427250-120522606	-0.0712003228220901	0.0891568163285264	0.424524408980287	3.0
MR-IVW LD	serine	HMDB0000187	myo-inositol	HMDB0000211	bioa_018	M19934	2:27480940-27980940	-0.261219676479701	0.20185156818886	0.195624786869267	1.0
MR-IVW LD	serine	HMDB0000187	myo-inositol	HMDB0000211	bioa_018	M19934	2:211315692-212076215	-0.237842008003813	0.15021600505504	0.113345509219526	1.0
MR-IVW LD	serine	HMDB0000187	myo-inositol	HMDB0000211	bioa_018	M19934	3:125660381-126160381	-0.216618392992133	0.368251268086627	0.556374370426908	1.0
MR-IVW LD	serine	HMDB0000187	myo-inositol	HMDB0000211	bioa_018	M19934	7:55551853-56922308	-0.0052032256638582	0.115166506609698	0.963963815619507	2.0
MR-IVW LD	serine	HMDB0000187	myo-inositol	HMDB0000211	bioa_018	M19934	8:126232621-126732621	0.0180016491683312	0.306028035861652	0.953092667147443	1.0
MR-IVW LD	serine	HMDB0000187	myo-inositol	HMDB0000211	bioa_018	M19934	10:65065800-65565800	-0.255407745773136	0.361827639845278	0.480261302753425	1.0
MR-IVW LD	arginine	HMDB0000517	pyruvate	HMDB0000243	GCST90200372	GCST90200430	6:131644358-132148208	-0.0090167715438666	0.0950342503066681	0.924410795505713	2.0
MR-IVW LD	arginine	HMDB0000517	pyruvate	HMDB0000243	GCST90200372	GCST90200430	10:99896895-100396895	-0.0587502070240364	0.119039904947239	0.6216355205131	1.0
MR-IVW LD	beta-citrylglutamate	HMDB0241915	glycine	HMDB0000123	GCST90199911	M32338	3:183486882-183986882	-0.0055379247038292	0.132910192891925	0.966764427019279	1.0
MR-IVW LD	beta-citrylglutamate	HMDB0241915	glycine	HMDB0000123	GCST90199911	M32338	11:88203934-92094388	0.0368647254740368	0.040721527006652	0.365312627391376	3.0
MR-IVW LD	sphinganine-1-phosphate	HMDB0001383	2-oxoarginine*	HMDB0004225	GCST90199845	GCST90199903	3:56698451-57198451	-0.335769586683093	0.18169527455272	0.0646049549264567	1.0
MR-IVW LD	sphinganine-1-phosphate	HMDB0001383	2-oxoarginine*	HMDB0004225	GCST90199845	GCST90199903	17:74160792-74669333	-0.16824790402368	0.107422151079751	0.117294545809985	2.0
MR-IVW LD	spermidine	HMDB0001257	glycerophosphoethanolamine	HMDB0000114	GCST90200423	GCST90199808	1:247789451-248289451	-0.255584273641589	0.145291679788001	0.0785585616290355	1.0
MR-IVW LD	hypoxanthine	HMDB0000157	3-methyl-2-oxovalerate	HMDB0000491	M03127	M15676	6:16038192-16538192	-0.0604941768972589	0.120988353794518	0.617075077451974	1.0
MR-IVW LD	n-stearoyl-sphingosine (d18:1/18:0)*	HMDB0004950	n-acetylornithine	HMDB0003357	GCST90200341	bioa_023	10:64645010-65401382	-0.0172904263709275	0.0944832042127203	0.854798018617383	1.0
MR-IVW LD	n-stearoyl-sphingosine (d18:1/18:0)*	HMDB0004950	n-acetylornithine	HMDB0003357	GCST90200341	bioa_023	14:63982220-64482220	0.0050477541675117	0.080123082024016	0.949766504322667	1.0
MR-IVW LD	n-stearoyl-sphingosine (d18:1/18:0)*	HMDB0004950	n-acetylornithine	HMDB0003357	GCST90200341	bioa_023	18:55052269-55552269	-0.137335159865582	0.0888325742985652	0.122104567821199	1.0
MR-IVW LD	sphingosine 1-phosphate	HMDB0000277	myo-inositol	HMDB0000211	GCST90199657	M19934	17:74160792-74684003	0.0659690308857318	0.169634650849028	0.697358341877482	1.0
MR-IVW LD	trans-urocanate	HMDB0000301	tyrosine	HMDB0000158	GCST90200416	met-d-Tyr	8:17963874-18463874	-0.0664463370295146	0.0476720517393556	0.163371473644699	1.0
MR-IVW LD	trans-urocanate	HMDB0000301	tyrosine	HMDB0000158	GCST90200416	met-d-Tyr	12:96124750-96624750	0.0182460169417433	0.0142285284735959	0.199718331829467	1.0
MR-IVW LD	trans-urocanate	HMDB0000301	tyrosine	HMDB0000158	GCST90200416	met-d-Tyr	19:51269710-51769710	0.0326482982038532	0.0474454011297745	0.491374976864813	1.0
MR-IVW LD	tryptophan	HMDB0000929	leucine	HMDB0000687	GCST90200441	bioa_011	6:111301079-112053797	-0.0612075129018291	0.0520029846234744	0.239195506252811	1.0
MR-IVW LD	alanine	HMDB0000161	oleate (18:1n9)	HMDB0000207	met-d-Ala	M01359	1:206970800-207470800	0.0162254318325619	0.373184932148981	0.965320293449228	1.0
MR-IVW LD	alanine	HMDB0000161	oleate (18:1n9)	HMDB0000207	met-d-Ala	M01359	2:27480940-28253616	0.375598549005317	0.297888504383526	0.207355845086836	1.0
MR-IVW LD	alanine	HMDB0000161	oleate (18:1n9)	HMDB0000207	met-d-Ala	M01359	2:64970910-65916674	0.23931946755753	0.319779817988326	0.454225990463737	2.0
MR-IVW LD	alanine	HMDB0000161	oleate (18:1n9)	HMDB0000207	met-d-Ala	M01359	3:122879946-123379946	0.40292453401129	0.636196632649412	0.52651599007896	1.0
MR-IVW LD	alanine	HMDB0000161	oleate (18:1n9)	HMDB0000207	met-d-Ala	M01359	3:159754026-160551365	-0.0733082335602723	0.421522342971581	0.861933801629762	1.0
MR-IVW LD	alanine	HMDB0000161	oleate (18:1n9)	HMDB0000207	met-d-Ala	M01359	4:88958565-89458565	-0.156521373350577	0.51428451243761	0.760862912213716	1.0
MR-IVW LD	alanine	HMDB0000161	oleate (18:1n9)	HMDB0000207	met-d-Ala	M01359	5:35692098-36469710	0.342011643202713	0.684023286405426	0.617075077451974	1.0
MR-IVW LD	alanine	HMDB0000161	oleate (18:1n9)	HMDB0000207	met-d-Ala	M01359	6:20453952-20953952	0.612317538666849	0.50674554924153	0.226919071737478	1.0
MR-IVW LD	alanine	HMDB0000161	oleate (18:1n9)	HMDB0000207	met-d-Ala	M01359	8:17128898-17669461	0.120069478073986	0.600347390369928	0.841480581121794	1.0
MR-IVW LD	alanine	HMDB0000161	oleate (18:1n9)	HMDB0000207	met-d-Ala	M01359	8:49725746-50225746	-0.109441369019378	0.629287871861446	0.861933801629762	1.0
MR-IVW LD	alanine	HMDB0000161	oleate (18:1n9)	HMDB0000207	met-d-Ala	M01359	8:117935733-118435733	-0.50444276119322	0.576506012792255	0.381573905705024	1.0
MR-IVW LD	alanine	HMDB0000161	oleate (18:1n9)	HMDB0000207	met-d-Ala	M01359	8:145497920-145997920	0.530072453833629	0.530072453833629	0.317310507862914	1.0
MR-IVW LD	alanine	HMDB0000161	oleate (18:1n9)	HMDB0000207	met-d-Ala	M01359	9:4033137-4533137	0.690157613427329	0.587912041067724	0.240429857397094	1.0
MR-IVW LD	alanine	HMDB0000161	oleate (18:1n9)	HMDB0000207	met-d-Ala	M01359	11:8005408-8505408	0.0498629745842343	0.573424207718733	0.930706071768419	1.0
MR-IVW LD	alanine	HMDB0000161	oleate (18:1n9)	HMDB0000207	met-d-Ala	M01359	12:46544011-47796599	0.54202195146736	0.254351173419631	0.0330892714469757	2.0
MR-IVW LD	alanine	HMDB0000161	oleate (18:1n9)	HMDB0000207	met-d-Ala	M01359	12:56610577-57110577	0.340714259125986	0.251832278484423	0.176074423405834	1.0
MR-IVW LD	alanine	HMDB0000161	oleate (18:1n9)	HMDB0000207	met-d-Ala	M01359	12:59740767-60240767	0.0118095001929878	0.484189507912511	0.980541330250362	1.0
MR-IVW LD	alanine	HMDB0000161	oleate (18:1n9)	HMDB0000207	met-d-Ala	M01359	12:122367989-122867989	0.453173923126596	0.639774950296374	0.478738281732902	1.0
MR-IVW LD	alanine	HMDB0000161	oleate (18:1n9)	HMDB0000207	met-d-Ala	M01359	16:69383883-70933639	0.0983874019770413	0.281371634213376	0.726585883374001	3.0
MR-IVW LD	alanine	HMDB0000161	oleate (18:1n9)	HMDB0000207	met-d-Ala	M01359	17:79391534-79891534	-0.624531454620236	0.537790974811868	0.245523853695851	1.0
MR-IVW LD	alanine	HMDB0000161	oleate (18:1n9)	HMDB0000207	met-d-Ala	M01359	21:32796216-33296216	0.0117764810747482	0.694812383410176	0.986477180329417	1.0
MR-IVW LD	alanine	HMDB0000161	oleate (18:1n9)	HMDB0000207	met-d-Ala	M01359	22:18934095-19434095	0.196356318692204	0.645170761417241	0.760862912213716	1.0
MR-IVW LD	bilirubin (z,z)	HMDB0000054	glucuronate	HMDB0000127	GCST90200704	GCST90199641	2:233988949-235124783	-0.0424140247714964	0.0244364230626591	0.0826188825178625	7.0
MR-IVW LD	bilirubin (z,z)	HMDB0000054	glucuronate	HMDB0000127	GCST90200704	GCST90199641	12:21093886-21593886	0.25249991986596	0.138532738979104	0.0683528915991669	1.0
MR-IVW LD	flavin adenine dinucleotide (fad)	HMDB0001248	tyrosine	HMDB0000158	GCST90200376	met-d-Tyr	2:69949756-70738470	0.0168681052856908	0.0115419406853332	0.143888754431027	2.0
MR-IVW LD	aspartate	HMDB0000191	3-(4-hydroxyphenyl)lactate	HMDB0000755	bioa_004	M32197	2:211431243-211931243	0.491392279836484	0.345302683128338	0.154713857286324	1.0
MR-IVW LD	aspartate	HMDB0000191	3-(4-hydroxyphenyl)lactate	HMDB0000755	bioa_004	M32197	4:178111051-178611051	-0.0035843314654057	0.114698606892995	0.975070165131248	1.0
MR-IVW LD	aspartate	HMDB0000191	3-(4-hydroxyphenyl)lactate	HMDB0000755	bioa_004	M32197	12:101969766-102469766	0.0200526974189903	0.173790044297921	0.908140272657435	1.0
MR-IVW LD	tyrosine	HMDB0000158	3-(4-hydroxyphenyl)lactate	HMDB0000755	bioa_021	M32197	4:99820973-100320973	1.07664248945296	0.583181348453684	0.064869870279958	1.0
MR-IVW LD	tyrosine	HMDB0000158	3-(4-hydroxyphenyl)lactate	HMDB0000755	bioa_021	M32197	4:148735862-149235862	0.355700412259782	0.599074378542792	0.552679335565413	1.0
MR-IVW LD	tyrosine	HMDB0000158	3-(4-hydroxyphenyl)lactate	HMDB0000755	bioa_021	M32197	6:111242119-112017012	0.305865076953271	0.152932538476635	0.0455002638963575	1.0
MR-IVW LD	tyrosine	HMDB0000158	3-(4-hydroxyphenyl)lactate	HMDB0000755	bioa_021	M32197	6:112114361-112614361	-0.36345008346894	0.605750139114903	0.54850623550015	1.0
MR-IVW LD	tyrosine	HMDB0000158	3-(4-hydroxyphenyl)lactate	HMDB0000755	bioa_021	M32197	7:27926305-28426305	0.34510535506916	0.495151161620968	0.485821758188088	1.0
MR-IVW LD	tyrosine	HMDB0000158	3-(4-hydroxyphenyl)lactate	HMDB0000755	bioa_021	M32197	8:8933358-9433358	-0.170032805970572	0.623453621892109	0.785062868547563	1.0
MR-IVW LD	tyrosine	HMDB0000158	3-(4-hydroxyphenyl)lactate	HMDB0000755	bioa_021	M32197	10:64816186-65575478	1.13721732345751	0.492794173498252	0.0210162562275183	1.0
MR-IVW LD	tyrosine	HMDB0000158	3-(4-hydroxyphenyl)lactate	HMDB0000755	bioa_021	M32197	11:61310081-61810081	0.360734111214097	0.586192930722912	0.538300749018726	1.0
MR-IVW LD	tyrosine	HMDB0000158	3-(4-hydroxyphenyl)lactate	HMDB0000755	bioa_021	M32197	12:20701307-21201307	-0.366910946316205	0.619162221908594	0.553453837615598	1.0
MR-IVW LD	tyrosine	HMDB0000158	3-(4-hydroxyphenyl)lactate	HMDB0000755	bioa_021	M32197	12:46678393-47435518	0.525403366430201	0.459727945626427	0.253097908947117	1.0
MR-IVW LD	tyrosine	HMDB0000158	3-(4-hydroxyphenyl)lactate	HMDB0000755	bioa_021	M32197	12:56615040-57115040	0.516618825312114	0.353476038371446	0.143867728481614	1.0
MR-IVW LD	tyrosine	HMDB0000158	3-(4-hydroxyphenyl)lactate	HMDB0000755	bioa_021	M32197	12:57594049-58094049	-0.773399247790554	0.530764189660181	0.145076950287882	1.0
MR-IVW LD	tyrosine	HMDB0000158	3-(4-hydroxyphenyl)lactate	HMDB0000755	bioa_021	M32197	12:59727701-60227701	1.37162649321006e-308	0.518179127912931	1.0	1.0
MR-IVW LD	tyrosine	HMDB0000158	3-(4-hydroxyphenyl)lactate	HMDB0000755	bioa_021	M32197	12:120845172-121674861	0.957729728245631	0.383091891298251	0.012419330651552	1.0
MR-IVW LD	tyrosine	HMDB0000158	3-(4-hydroxyphenyl)lactate	HMDB0000755	bioa_021	M32197	12:122092964-122592964	0.905088056777107	0.522656483491006	0.0833256871946906	1.0
MR-IVW LD	tyrosine	HMDB0000158	3-(4-hydroxyphenyl)lactate	HMDB0000755	bioa_021	M32197	15:60649639-61149639	1.44490452660572	0.59630980463093	0.0153896675618408	1.0
MR-IVW LD	tyrosine	HMDB0000158	3-(4-hydroxyphenyl)lactate	HMDB0000755	bioa_021	M32197	16:71153235-72438683	0.749976018727756	0.230687882462158	0.0011498282813611	3.0
MR-IVW LD	n1-methyl-2-pyridone-5-carboxamide	HMDB0004193	threonine	HMDB0000167	GCST90199778	M01284	2:135485648-135985648	-0.39442267270998	0.215139639659989	0.0667530151696341	1.0
MR-IVW LD	4-acetamidobutanoate	HMDB0003681	adenosine 5'-diphosphate (adp)	HMDB0001341	GCST90200311	GCST90200355	8:18005709-18505709	-0.113996678093987	0.0825443874818924	0.167268236921151	1.0
MR-IVW LD	4-acetamidobutanoate	HMDB0003681	adenosine 5'-diphosphate (adp)	HMDB0001341	GCST90200311	GCST90200355	22:50435332-50935332	-0.159525417465654	0.196057805415754	0.415836763616992	1.0
MR-IVW LD	histidine	HMDB0000177	n6,n6,n6-trimethyllysine	HMDB0001325	bioa_009	GCST90200344	2:27492603-27992603	0.930219265544655	0.549306229138789	0.0903710107372186	1.0
MR-IVW LD	histidine	HMDB0000177	n6,n6,n6-trimethyllysine	HMDB0001325	bioa_009	GCST90200344	2:211331245-211831245	0.60902600991022	0.338979885596988	0.0723922330419356	1.0
MR-IVW LD	histidine	HMDB0000177	n6,n6,n6-trimethyllysine	HMDB0001325	bioa_009	GCST90200344	3:186208322-186708322	-0.58900312635036	0.426148392867336	0.166924117895101	1.0
MR-IVW LD	histidine	HMDB0000177	n6,n6,n6-trimethyllysine	HMDB0001325	bioa_009	GCST90200344	4:186893802-187393802	0.206238601634123	0.287181688582293	0.472666795795748	1.0
MR-IVW LD	histidine	HMDB0000177	n6,n6,n6-trimethyllysine	HMDB0001325	bioa_009	GCST90200344	12:56615040-57115040	0.426048507621352	0.422735761033302	0.313532985363852	1.0
MR-IVW LD	histidine	HMDB0000177	n6,n6,n6-trimethyllysine	HMDB0001325	bioa_009	GCST90200344	12:96083535-96730076	0.454593603572739	0.187984494143568	0.0155953350097237	3.0
MR-IVW LD	histidine	HMDB0000177	n6,n6,n6-trimethyllysine	HMDB0001325	bioa_009	GCST90200344	14:21229605-21729605	-0.12355966143968	0.55472736881904	0.823738306547492	1.0
MR-IVW LD	histidine	HMDB0000177	n6,n6,n6-trimethyllysine	HMDB0001325	bioa_009	GCST90200344	15:58473939-58973939	0.0777519059855	0.568980098213993	0.89130637540976	1.0
MR-IVW LD	alanine	HMDB0000161	cysteine	HMDB0000574	M32339	M31453	2:27480940-27980940	0.131064230716202	0.131064230716202	0.317310507862914	1.0
MR-IVW LD	alanine	HMDB0000161	cysteine	HMDB0000574	M32339	M31453	12:46962370-47462370	0.29377568323194	0.17486647811425	0.0929573157274403	1.0
MR-IVW LD	3-methyl-2-oxovalerate	HMDB0000491	ornithine	HMDB0000214	M15676	M01493	2:27480940-27980940	-0.0497814754405664	0.170679344367658	0.770541497710556	1.0
MR-IVW LD	3-methyl-2-oxovalerate	HMDB0000491	ornithine	HMDB0000214	M15676	M01493	4:88976422-89476422	0.0458204820359184	0.122187952095783	0.707660466654555	1.0
MR-IVW LD	cystathionine	HMDB0000099	arachidonate (20:4n6)	HMDB0001043	GCST90200383	GCST90200358	1:70631670-71131670	-0.0628258057698457	0.0818578186370721	0.442784801676334	1.0
MR-IVW LD	cystathionine	HMDB0000099	arachidonate (20:4n6)	HMDB0001043	GCST90200383	GCST90200358	19:33152807-33652807	0.196198912439686	0.163222791361433	0.229351381613814	1.0
MR-IVW LD	threonine	HMDB0000167	aspartate	HMDB0000191	GCST90200432	bioa_004	2:27589369-28089369	0.0557844536773365	0.0832603786228894	0.502857790190615	1.0
MR-IVW LD	threonine	HMDB0000167	aspartate	HMDB0000191	GCST90200432	bioa_004	14:100594368-101094368	0.146100233167646	0.0933547815767698	0.117582909310163	1.0
MR-IVW LD	5-oxoproline	HMDB0000267	1-(1-enyl-stearoyl)-2-arachidonoyl-gpe (p-18:0/20:4)*	HMDB0005779	GCST90200280	GCST90200058	8:144861615-145802337	-0.015969092147084	0.0322814857678301	0.620824123787726	3.0
MR-IVW LD	5-oxoproline	HMDB0000267	1-(1-enyl-stearoyl)-2-arachidonoyl-gpe (p-18:0/20:4)*	HMDB0005779	GCST90200280	GCST90200058	12:56615338-57115338	-0.277126420452813	0.168065661235983	0.0991645246397987	1.0
MR-IVW LD	1-stearoyl-2-oleoyl-gps (18:0/18:1)	HMDB0010163	glucuronate	HMDB0000127	GCST90199652	GCST90199641	3:56598999-57098999	-0.0220123779484398	0.133034339930297	0.868578878159007	1.0
MR-IVW LD	citrate	HMDB0000094	histidine	HMDB0000177	GCST90200304	met-d-His	5:14503745-15117020	0.0090174958014109	0.030970940609225	0.770929033904029	2.0
MR-IVW LD	citrate	HMDB0000094	histidine	HMDB0000177	GCST90200304	met-d-His	17:6357018-6961881	0.069662757071817	0.0205680445293891	0.0007067653815373	3.0
MR-IVW LD	citrate	HMDB0000094	histidine	HMDB0000177	GCST90200304	met-d-His	22:19003274-19503274	0.036479328706791	0.0329371237914677	0.268058604679945	1.0
MR-IVW LD	histidine	HMDB0000177	arginine	HMDB0000517	bioa_009	bioa_002	2:27492603-27992603	0.773756314022452	0.190627325455149	4.92833136426828e-05	1.0
MR-IVW LD	histidine	HMDB0000177	arginine	HMDB0000517	bioa_009	bioa_002	2:211331245-211831245	1.34820783945905	0.174774156009728	1.2193447357329e-14	1.0
MR-IVW LD	histidine	HMDB0000177	arginine	HMDB0000517	bioa_009	bioa_002	3:186208322-186708322	0.22518625628067	0.219908453399092	0.305835274908292	1.0
MR-IVW LD	histidine	HMDB0000177	arginine	HMDB0000517	bioa_009	bioa_002	4:186893802-187393802	0.422137472376075	0.115306602670328	0.0002512327588355	1.0
MR-IVW LD	histidine	HMDB0000177	arginine	HMDB0000517	bioa_009	bioa_002	8:145389726-145889726	0.741534052876566	0.268574448705746	0.0057624676403652	1.0
MR-IVW LD	histidine	HMDB0000177	arginine	HMDB0000517	bioa_009	bioa_002	9:135904304-136404304	-0.46289437579605	0.224270530908936	0.0390177163887214	1.0
MR-IVW LD	histidine	HMDB0000177	arginine	HMDB0000517	bioa_009	bioa_002	12:56615040-57115040	0.853802042736068	0.218084812959401	9.04042078645003e-05	1.0
MR-IVW LD	histidine	HMDB0000177	arginine	HMDB0000517	bioa_009	bioa_002	12:96083535-96730076	-0.108132432306709	0.0970101740250314	0.265000250246816	3.0
MR-IVW LD	histidine	HMDB0000177	arginine	HMDB0000517	bioa_009	bioa_002	14:21229605-21729605	0.0383551208508604	0.28623224515569	0.893402574435099	1.0
MR-IVW LD	histidine	HMDB0000177	arginine	HMDB0000517	bioa_009	bioa_002	15:58473939-58973939	0.163232996059605	0.293584525287058	0.578210854772422	1.0
MR-IVW LD	serine	HMDB0000187	isoleucine	HMDB0000172	GCST90200415	bioa_010	1:119778579-120514573	0.0307627017681239	0.0277303682285815	0.267278946750356	2.0
MR-IVW LD	serine	HMDB0000187	isoleucine	HMDB0000172	GCST90200415	bioa_010	2:211290507-212040821	-0.103161341865921	0.037242361684448	0.0056056292655298	1.0
MR-IVW LD	serine	HMDB0000187	isoleucine	HMDB0000172	GCST90200415	bioa_010	7:55905219-56847625	-0.0285477702595661	0.0341889464186424	0.403717708382292	1.0
MR-IVW LD	spermidine	HMDB0001257	glucuronate	HMDB0000127	GCST90200423	GCST90199641	1:247789451-248289451	0.203225771215445	0.147495251111184	0.168250778548275	1.0
MR-IVW LD	7-methylxanthine	HMDB0001991	alpha-ketoglutarate	HMDB0000208	M34390	M33453	5:168189476-168689476	-0.133507792788825	0.1780103903851	0.453254704753738	1.0
MR-IVW LD	asparagine	HMDB0000168	stearoyl sphingomyelin (d18:1/18:0)	HMDB0001348	M34283	GCST90200335	11:61916235-62416235	0.361883806848816	0.16805875495921	0.0312937583084715	1.0
MR-IVW LD	asparagine	HMDB0000168	stearoyl sphingomyelin (d18:1/18:0)	HMDB0001348	M34283	GCST90200335	14:104016664-104812812	0.172975191079925	0.141601092543291	0.221871496457577	1.0
MR-IVW LD	1-stearoyl-2-oleoyl-gps (18:0/18:1)	HMDB0010163	gluconate	HMDB0000625	GCST90199652	GCST90200373	3:56598999-57098999	-0.0761050946518417	0.132060012852226	0.564418004714628	1.0
MR-IVW LD	guanidinoacetate	HMDB0000128	uridine	HMDB0000296	GCST90200384	M00606	6:131647278-132147278	0.202930370322233	0.173940317419058	0.243345009148765	1.0
MR-IVW LD	guanidinoacetate	HMDB0000128	uridine	HMDB0000296	GCST90200384	M00606	12:101043-601043	-0.0181083440385101	0.153920924327342	0.906347316282197	1.0
MR-IVW LD	cystine	HMDB0000192	creatine	HMDB0000064	M31454	GCST90200323	22:24745202-25245202	0.0848623008011608	0.0723106784129172	0.240563657143482	1.0
MR-IVW LD	valine	HMDB0000883	leucine	HMDB0000687	M01649	met-d-Leu	4:88976422-89476422	0.820535563451601	0.0375021217261069	4.05409167942021e-106	1.0
MR-IVW LD	urate	HMDB0000289	eicosapentaenoate (epa; 20:5n3)	HMDB0001999	GCST90200307	GCST90200349	2:207223753-207723753	-0.167519207096433	0.178054010288197	0.346790105868117	1.0
MR-IVW LD	urate	HMDB0000289	eicosapentaenoate (epa; 20:5n3)	HMDB0001999	GCST90200307	GCST90200349	4:9672167-10439135	-0.0568396101866439	0.059133691027949	0.336449011880436	1.0
MR-IVW LD	urate	HMDB0000289	eicosapentaenoate (epa; 20:5n3)	HMDB0001999	GCST90200307	GCST90200349	4:88802323-89302323	-0.14063219208548	0.161334704304857	0.383383119288425	1.0
MR-IVW LD	urate	HMDB0000289	eicosapentaenoate (epa; 20:5n3)	HMDB0001999	GCST90200307	GCST90200349	11:64114866-64614866	0.123032531498247	0.17250747090863	0.47572127733757	1.0
MR-IVW LD	urate	HMDB0000289	eicosapentaenoate (epa; 20:5n3)	HMDB0001999	GCST90200307	GCST90200349	12:114208961-114708961	0.0599163405892441	0.183185775241457	0.743607637484679	1.0
MR-IVW LD	gluconate	HMDB0000625	serine	HMDB0000187	GCST90200373	GCST90200415	4:99521223-100894070	0.0684318880891676	0.0591531307187632	0.247329582166804	2.0
MR-IVW LD	gluconate	HMDB0000625	cystathionine	HMDB0000099	GCST90200373	GCST90200383	4:99521223-100894070	0.0812020418789317	0.0600915362209428	0.176597492454045	2.0
MR-IVW LD	n-stearoyl-sphingosine (d18:1/18:0)*	HMDB0004950	aspartate	HMDB0000191	GCST90200341	GCST90200370	10:64645010-65401382	-0.122098746816118	0.167097067742104	0.464959053989893	1.0
MR-IVW LD	n-stearoyl-sphingosine (d18:1/18:0)*	HMDB0004950	aspartate	HMDB0000191	GCST90200341	GCST90200370	14:63982220-64482220	0.0759620141887935	0.154606473107174	0.623196651907478	1.0
MR-IVW LD	n-stearoyl-sphingosine (d18:1/18:0)*	HMDB0004950	aspartate	HMDB0000191	GCST90200341	GCST90200370	18:55052269-55552269	-0.190650863150334	0.171302318619428	0.265730035452756	1.0
MR-IVW LD	n-stearoyl-sphingosine (d18:1/18:0)*	HMDB0004950	aspartate	HMDB0000191	GCST90200341	GCST90200370	19:8013648-8513648	0.194582023732577	0.10330206826977	0.0596161562273197	1.0
MR-IVW LD	2-oxoarginine*	HMDB0004225	methionine sulfoxide	HMDB0002005	GCST90199903	GCST90199625	4:102938709-103438709	-0.0949252806254296	0.182326194971627	0.602621513222757	1.0
MR-IVW LD	2-oxoarginine*	HMDB0004225	methionine sulfoxide	HMDB0002005	GCST90199903	GCST90199625	6:160310824-160819068	0.0806505726194726	0.101449389923613	0.426623206050948	2.0
MR-IVW LD	alpha-aminoadipic acid	HMDB0000510	n-acetylaspartate (naa)	HMDB0000812	bioa_025	GCST90199665	3:2996317-3496317	0.111696889184722	0.244159245246379	0.647329259965772	1.0
MR-IVW LD	alpha-aminoadipic acid	HMDB0000510	n-acetylaspartate (naa)	HMDB0000812	bioa_025	GCST90199665	5:36380209-36880209	-0.226478287027334	0.183746465014293	0.217740488121525	1.0
MR-IVW LD	5,6-dihydrothymine	HMDB0000079	methionine	HMDB0000696	GCST90200339	GCST90200391	22:50721854-51221854	0.382122020007157	0.160494551701777	0.0172702412566472	1.0
MR-IVW LD	2-hydroxyphenylacetate	HMDB0000669	hippurate	HMDB0000714	GCST90200369	GCST90199624	9:131329579-131829579	-0.0468708135128348	0.0984572580917461	0.634037050862523	1.0
MR-IVW LD	2-hydroxyphenylacetate	HMDB0000669	hippurate	HMDB0000714	GCST90200369	GCST90199624	12:122051275-122551275	0.0320311568905349	0.133983002014199	0.811052226379306	1.0
MR-IVW LD	mannose	HMDB0000169	hippurate	HMDB0000714	M00584	GCST90199624	2:27182547-28770083	0.0806610802548962	0.0710147118525094	0.256025124834427	1.0
MR-IVW LD	sarcosine	HMDB0000271	citrate	HMDB0000094	bioa_031	M01564	6:42690673-43190673	-0.346917672959675	0.283841732421553	0.221623602459395	1.0
MR-IVW LD	sarcosine	HMDB0000271	citrate	HMDB0000094	bioa_031	M01564	9:136282183-136851769	0.120065158078657	0.123484014846005	0.330894676575401	2.0
MR-IVW LD	sphingosine	HMDB0000252	beta-alanine	HMDB0000056	GCST90200385	GCST90200361	3:56598999-57098999	0.0152053177190863	0.145036946267538	0.916504715739723	1.0
MR-IVW LD	cystathionine	HMDB0000099	4-hydroxy-2-oxoglutaric acid	HMDB0002070	GCST90200383	GCST90199897	1:70631670-71131670	0.0768801937923665	0.0836609065636942	0.358121702299439	1.0
MR-IVW LD	cystathionine	HMDB0000099	4-hydroxy-2-oxoglutaric acid	HMDB0002070	GCST90200383	GCST90199897	19:33152807-33652807	-0.207632324334197	0.166819318475337	0.21325897857605	1.0
MR-IVW LD	urate	HMDB0000289	sarcosine	HMDB0000271	GCST90200307	GCST90200291	2:207223753-207723753	-0.0683482107431146	0.178429705850486	0.701679733209692	1.0
MR-IVW LD	urate	HMDB0000289	sarcosine	HMDB0000271	GCST90200307	GCST90200291	4:9672167-10439135	-0.0490405782297445	0.0592566636029157	0.407899329946972	1.0
MR-IVW LD	urate	HMDB0000289	sarcosine	HMDB0000271	GCST90200307	GCST90200291	4:88802323-89302323	0.0385645583294321	0.16167477808535	0.811468738130994	1.0
MR-IVW LD	urate	HMDB0000289	sarcosine	HMDB0000271	GCST90200307	GCST90200291	11:64114866-64614866	-0.149049693722168	0.172861250135885	0.388549703495627	1.0
MR-IVW LD	urate	HMDB0000289	sarcosine	HMDB0000271	GCST90200307	GCST90200291	12:114208961-114708961	0.39782127984634	0.183512855997076	0.0301730314123157	1.0
MR-IVW LD	cystine	HMDB0000192	alpha-ketoglutaramate*	HMDB0001552	M31454	GCST90199885	22:24745202-25245202	-0.0738079019389362	0.0726416843574101	0.30960348908935	1.0
MR-IVW LD	5-oxoproline	HMDB0000267	n-acetylornithine	HMDB0003357	GCST90200280	M15630	8:144861615-145802337	0.0118065375555209	0.0399605886494557	0.767646670678349	1.0
MR-IVW LD	5-oxoproline	HMDB0000267	n-acetylornithine	HMDB0003357	GCST90200280	M15630	12:56615338-57115338	-0.173008653255955	0.181957376700229	0.341695924523079	1.0
MR-IVW LD	leucine	HMDB0000687	stearoyl sphingomyelin (d18:1/18:0)	HMDB0001348	met-d-Leu	GCST90200335	2:27480940-28253616	-1.06735568824836	0.507272378034708	0.0353690582092464	1.0
MR-IVW LD	leucine	HMDB0000687	stearoyl sphingomyelin (d18:1/18:0)	HMDB0001348	met-d-Leu	GCST90200335	2:64975088-65475088	-1.53080133857406	0.673015203637842	0.0229334196227399	1.0
MR-IVW LD	leucine	HMDB0000687	stearoyl sphingomyelin (d18:1/18:0)	HMDB0001348	met-d-Leu	GCST90200335	2:165251927-165751927	0.304856534932081	0.471357980184666	0.517785845432544	1.0
MR-IVW LD	leucine	HMDB0000687	stearoyl sphingomyelin (d18:1/18:0)	HMDB0001348	met-d-Leu	GCST90200335	4:86953335-87453335	0.509231144257734	0.607374924447621	0.401798687484921	1.0
MR-IVW LD	leucine	HMDB0000687	stearoyl sphingomyelin (d18:1/18:0)	HMDB0001348	met-d-Leu	GCST90200335	4:87663610-88163610	0.215449261310795	0.622067328450531	0.729084235948221	1.0
MR-IVW LD	leucine	HMDB0000687	stearoyl sphingomyelin (d18:1/18:0)	HMDB0001348	met-d-Leu	GCST90200335	4:88670985-89475171	0.263275763480241	0.148384204499885	0.0760161372052187	3.0
MR-IVW LD	leucine	HMDB0000687	stearoyl sphingomyelin (d18:1/18:0)	HMDB0001348	met-d-Leu	GCST90200335	8:76204025-76704025	0.552861700872654	0.662700602918266	0.404136955919681	1.0
MR-IVW LD	leucine	HMDB0000687	stearoyl sphingomyelin (d18:1/18:0)	HMDB0001348	met-d-Leu	GCST90200335	12:56220625-57115338	-0.241584350972309	0.394042458287517	0.539815388594799	2.0
MR-IVW LD	leucine	HMDB0000687	stearoyl sphingomyelin (d18:1/18:0)	HMDB0001348	met-d-Leu	GCST90200335	16:69315747-70908300	-0.155000817296254	0.254563810575688	0.542598762593612	1.0
MR-IVW LD	leucine	HMDB0000687	stearoyl sphingomyelin (d18:1/18:0)	HMDB0001348	met-d-Leu	GCST90200335	16:71899923-72399923	-0.106493293058839	0.383624276784093	0.781321045497932	1.0
MR-IVW LD	leucine	HMDB0000687	stearoyl sphingomyelin (d18:1/18:0)	HMDB0001348	met-d-Leu	GCST90200335	17:6935779-7435779	0.330490512540432	0.39583796006945	0.403766333668192	1.0
MR-IVW LD	leucine	HMDB0000687	stearoyl sphingomyelin (d18:1/18:0)	HMDB0001348	met-d-Leu	GCST90200335	19:49054215-49554215	-0.401868418886852	0.509939247429493	0.430655078125792	1.0
MR-IVW LD	glutamine	HMDB0000641	kynurenate	HMDB0000715	bioa_006	GCST90200454	2:27200724-28253174	0.414486482310794	0.333832658523915	0.214384343787732	1.0
MR-IVW LD	glutamine	HMDB0000641	kynurenate	HMDB0000715	bioa_006	GCST90200454	2:191299636-192089976	-0.266758578963835	0.316239293420435	0.398929889085244	1.0
MR-IVW LD	glutamine	HMDB0000641	kynurenate	HMDB0000715	bioa_006	GCST90200454	6:20469561-20969561	0.132560341293889	0.585442511868202	0.82086886572671	1.0
MR-IVW LD	glutamine	HMDB0000641	kynurenate	HMDB0000715	bioa_006	GCST90200454	7:72732874-73232874	-0.335850493074931	0.422675757063894	0.426856768481134	1.0
MR-IVW LD	glutamine	HMDB0000641	kynurenate	HMDB0000715	bioa_006	GCST90200454	8:134082558-134582558	-0.688780174857558	0.589992701507556	0.243033344301932	1.0
MR-IVW LD	glutamine	HMDB0000641	kynurenate	HMDB0000715	bioa_006	GCST90200454	9:4032942-4532942	-0.813150280924509	0.511781304342916	0.112091369234097	1.0
MR-IVW LD	glutamine	HMDB0000641	kynurenate	HMDB0000715	bioa_006	GCST90200454	10:64798306-65565800	-0.0658089788480731	0.589933229817297	0.911177628516574	1.0
MR-IVW LD	glutamine	HMDB0000641	kynurenate	HMDB0000715	bioa_006	GCST90200454	10:99109412-99609412	-0.224465506768875	0.24546638414509	0.360483067342668	1.0
MR-IVW LD	glutamine	HMDB0000641	kynurenate	HMDB0000715	bioa_006	GCST90200454	12:46679007-47711183	0.206624466135575	0.259919615512827	0.426639526425969	1.0
MR-IVW LD	glutamine	HMDB0000641	kynurenate	HMDB0000715	bioa_006	GCST90200454	12:56615040-57375879	0.0614892248447623	0.0911288643723673	0.499834447307514	1.0
MR-IVW LD	glutamine	HMDB0000641	kynurenate	HMDB0000715	bioa_006	GCST90200454	12:59344212-60165849	0.635762943266652	0.381404115764678	0.0955340704977435	1.0
MR-IVW LD	glutamine	HMDB0000641	kynurenate	HMDB0000715	bioa_006	GCST90200454	14:100594368-101094368	-2.60072638059018	0.522649304385734	6.48966160519319e-07	1.0
MR-IVW LD	glutamine	HMDB0000641	kynurenate	HMDB0000715	bioa_006	GCST90200454	15:58477325-58977325	-1.2769457199903	0.572804366537852	0.0257947695353394	1.0
MR-IVW LD	citrate	HMDB0000094	glycerophosphoethanolamine	HMDB0000114	M01564	GCST90199808	5:14625868-15125868	-0.0813817408425824	0.156584255800464	0.603250859078113	1.0
MR-IVW LD	citrate	HMDB0000094	glycerophosphoethanolamine	HMDB0000114	M01564	GCST90199808	17:6345930-6933878	0.169781492736546	0.103702617322977	0.101589557891023	2.0
MR-IVW LD	sarcosine	HMDB0000271	sphinganine-1-phosphate	HMDB0001383	bioa_031	GCST90199845	1:157842259-158342259	0.0230314173989775	0.304839604581163	0.939775067418151	1.0
MR-IVW LD	sarcosine	HMDB0000271	sphinganine-1-phosphate	HMDB0001383	bioa_031	GCST90199845	9:136282183-136851769	0.146948484276493	0.115088759578819	0.201663181760321	2.0
MR-IVW LD	cholesterol	HMDB0000067	asparagine	HMDB0000168	M00063	GCST90200452	1:109571511-110071511	-0.240785693566057	0.172173737345175	0.161961714480732	1.0
MR-IVW LD	valine	HMDB0000883	alpha-ketoglutaramate*	HMDB0001552	bioa_022	GCST90199885	2:64958074-65458074	0.180489478575117	0.246819605812236	0.464619928229506	1.0
MR-IVW LD	valine	HMDB0000883	alpha-ketoglutaramate*	HMDB0001552	bioa_022	GCST90199885	2:211173777-211673777	0.886647120568618	0.580287055214142	0.126526016130827	1.0
MR-IVW LD	valine	HMDB0000883	alpha-ketoglutaramate*	HMDB0001552	bioa_022	GCST90199885	4:88972827-89472827	0.0361428779047482	0.165358133768653	0.826982430203244	1.0
MR-IVW LD	valine	HMDB0000883	alpha-ketoglutaramate*	HMDB0001552	bioa_022	GCST90199885	11:116381707-116882500	-1.34290564479147	0.511985663610032	0.0087175638480666	1.0
MR-IVW LD	valine	HMDB0000883	alpha-ketoglutaramate*	HMDB0001552	bioa_022	GCST90199885	12:56615040-57115040	-2.05372388513718	0.519783756838498	7.77888784281814e-05	1.0
MR-IVW LD	valine	HMDB0000883	alpha-ketoglutaramate*	HMDB0001552	bioa_022	GCST90199885	16:70059237-70559237	-0.102009208195997	0.336263818697288	0.761615035773728	1.0
MR-IVW LD	valine	HMDB0000883	alpha-ketoglutaramate*	HMDB0001552	bioa_022	GCST90199885	17:6883609-7383609	-0.793251110601642	0.510512693627861	0.120224424838925	1.0
MR-IVW LD	valine	HMDB0000883	alpha-ketoglutaramate*	HMDB0001552	bioa_022	GCST90199885	17:40470632-40970632	0.814382778488214	0.591449275203275	0.168534660512734	1.0
MR-IVW LD	valine	HMDB0000883	alpha-ketoglutaramate*	HMDB0001552	bioa_022	GCST90199885	19:49114511-49614511	0.262044103057783	0.526888977261255	0.618947784554713	1.0
MR-IVW LD	2-aminobutyrate	HMDB0000452	sarcosine	HMDB0000271	M32348	bioa_031	2:64958074-65458074	-0.0827548683041128	0.0693089349280681	0.232477968053259	1.0
MR-IVW LD	2-aminobutyrate	HMDB0000452	sarcosine	HMDB0000271	M32348	bioa_031	4:88993818-89493818	-0.0459240663328233	0.0874744120625218	0.599583190937397	1.0
MR-IVW LD	myo-inositol	HMDB0000211	heme	HMDB0003178	M19934	M32593	16:24681798-25181798	0.457588537816681	0.156249744620329	0.0034052358212946	1.0
MR-IVW LD	myo-inositol	HMDB0000211	heme	HMDB0003178	M19934	M32593	19:18368867-18868867	-0.0476328749042656	0.15560072468727	0.759511416075576	1.0
MR-IVW LD	glutamine	HMDB0000641	cysteinylglycine	HMDB0000078	bioa_006	GCST90200364	2:27200724-28253174	0.114711497609754	0.334409752293666	0.731578320137459	1.0
MR-IVW LD	glutamine	HMDB0000641	cysteinylglycine	HMDB0000078	bioa_006	GCST90200364	2:191299636-192089976	0.24021259280901	0.316761203719511	0.448247652942055	1.0
MR-IVW LD	glutamine	HMDB0000641	cysteinylglycine	HMDB0000078	bioa_006	GCST90200364	6:20469561-20969561	-0.211657517237848	0.586401091701384	0.718141869282174	1.0
MR-IVW LD	glutamine	HMDB0000641	cysteinylglycine	HMDB0000078	bioa_006	GCST90200364	7:72732874-73232874	0.12201469805923	0.423383946585847	0.77320188431893	1.0
MR-IVW LD	glutamine	HMDB0000641	cysteinylglycine	HMDB0000078	bioa_006	GCST90200364	8:134082558-134582558	-0.463755439658342	0.590988293378519	0.432622610167886	1.0
MR-IVW LD	glutamine	HMDB0000641	cysteinylglycine	HMDB0000078	bioa_006	GCST90200364	9:4032942-4532942	-0.665073865135469	0.512647736593755	0.194517279258204	1.0
MR-IVW LD	glutamine	HMDB0000641	cysteinylglycine	HMDB0000078	bioa_006	GCST90200364	10:64798306-65565800	-0.113810536148935	0.590901122324292	0.847268295040232	1.0
MR-IVW LD	glutamine	HMDB0000641	cysteinylglycine	HMDB0000078	bioa_006	GCST90200364	10:99109412-99609412	0.384139042270384	0.245845425613709	0.118164917779708	1.0
MR-IVW LD	glutamine	HMDB0000641	cysteinylglycine	HMDB0000078	bioa_006	GCST90200364	12:46679007-47711183	-0.303181356878596	0.260334942507887	0.244188281820515	1.0
MR-IVW LD	glutamine	HMDB0000641	cysteinylglycine	HMDB0000078	bioa_006	GCST90200364	12:56615040-57375879	-0.0565428818257052	0.0912789043533003	0.53561876395448	1.0
MR-IVW LD	glutamine	HMDB0000641	cysteinylglycine	HMDB0000078	bioa_006	GCST90200364	12:59344212-60165849	0.0574035599613677	0.382094325521301	0.880579999983608	1.0
MR-IVW LD	glutamine	HMDB0000641	cysteinylglycine	HMDB0000078	bioa_006	GCST90200364	14:100594368-101094368	-0.454231103440924	0.524269516035273	0.386266666881856	1.0
MR-IVW LD	glutamine	HMDB0000641	cysteinylglycine	HMDB0000078	bioa_006	GCST90200364	15:58477325-58977325	-0.27305819886582	0.573910082214825	0.634227072638041	1.0
MR-IVW LD	sphinganine	HMDB0000269	pantothenate	HMDB0000210	GCST90200374	GCST90200279	3:56598999-57098999	-0.0737336616688147	0.164832917946345	0.654641397111161	1.0
MR-IVW LD	adenosine	HMDB0000050	glutamine	HMDB0000641	M00555	GCST90200419	1:109564880-110064880	-0.325334525280908	0.163979489062348	0.0472563708978707	1.0
MR-IVW LD	adenosine	HMDB0000050	glutamine	HMDB0000641	M00555	GCST90200419	6:96128415-96628415	0.117590106632916	0.169949615569882	0.488992859456591	1.0
MR-IVW LD	biliverdin	HMDB0001008	tyrosine	HMDB0000158	GCST90200706	GCST90200427	2:233898737-234978158	0.0003056558987357	0.0264221101787444	0.990770128443019	4.0
MR-IVW LD	biliverdin	HMDB0001008	tyrosine	HMDB0000158	GCST90200706	GCST90200427	12:21102315-21602315	-0.627848564328774	0.128280890756057	9.86429512664742e-07	1.0
MR-IVW LD	alpha-ketoglutarate	HMDB0000208	n-acetyl-aspartyl-glutamate (naag)	HMDB0001067	GCST90200455	GCST90200684	20:44931392-45517926	-0.0141751841067546	0.0850460367756883	0.86762451980437	3.0
MR-IVW LD	sphingosine 1-phosphate	HMDB0000277	phenylalanine	HMDB0000159	GCST90199657	GCST90200396	17:74160792-74684003	-0.131828273799085	0.122069134622057	0.280165497303982	2.0
MR-IVW LD	glycine	HMDB0000123	arachidonate (20:4n6)	HMDB0001043	M32338	M01110	2:211289363-212090389	0.0421101321262114	0.0470825344716566	0.37111344140914	2.0
MR-IVW LD	aspartate	HMDB0000191	phenylpyruvate	HMDB0000205	bioa_004	GCST90200365	2:211431243-211931243	0.0875738095355461	0.326056912729198	0.788249496451253	1.0
MR-IVW LD	aspartate	HMDB0000191	phenylpyruvate	HMDB0000205	bioa_004	GCST90200365	4:178111051-178611051	-0.0808917398776255	0.108287661157069	0.455058783704301	1.0
MR-IVW LD	aspartate	HMDB0000191	phenylpyruvate	HMDB0000205	bioa_004	GCST90200365	12:101969766-102469766	-0.0684255008491064	0.164080212568904	0.676660343719314	1.0
MR-IVW LD	beta-alanine	HMDB0000056	methionine sulfoxide	HMDB0002005	GCST90200361	GCST90199625	3:30500404-31000404	0.0065472788111813	0.080457282945865	0.935143063970411	1.0
MR-IVW LD	1-methylurate	HMDB0003099	cysteine	HMDB0000574	M34395	GCST90200439	8:18010431-18510431	0.0115231941485194	0.090611651870043	0.898804884970739	1.0
MR-IVW LD	glutamine	HMDB0000641	sarcosine	HMDB0000271	M00053	GCST90200291	12:56615040-57115040	-0.1103850136903	0.110792193466751	0.319092341600379	1.0
MR-IVW LD	docosahexaenoate (dha; 22:6n3)	HMDB0002183	pantothenate	HMDB0000210	GCST90199651	M01508	11:61376206-61876206	0.0651094824460732	0.195328447338223	0.738882680363532	1.0
MR-IVW LD	docosapentaenoate (n6 dpa; 22:5n6)	HMDB0001976	5-oxoproline	HMDB0000267	GCST90199796	GCST90200280	11:61347212-61847212	0.0987654114777019	0.137006285963247	0.470981911627227	1.0
MR-IVW LD	sphingosine	HMDB0000252	3-aminoisobutyrate	HMDB0002166	GCST90200385	GCST90200310	3:56598999-57098999	0.0453736800415859	0.143705170675108	0.752198756594235	1.0
MR-IVW LD	threonine	HMDB0000167	histidine	HMDB0000177	bioa_019	bioa_009	2:27191397-28253174	0.362891579974356	0.043553958230239	7.94879486352831e-17	1.0
MR-IVW LD	threonine	HMDB0000167	histidine	HMDB0000177	bioa_019	bioa_009	6:126521687-127323798	0.328563559198196	0.103811551089477	0.0015508295111953	1.0
MR-IVW LD	threonine	HMDB0000167	histidine	HMDB0000177	bioa_019	bioa_009	8:74631674-75131674	-0.0244725752083253	0.0604261116254981	0.685477510945364	1.0
MR-IVW LD	threonine	HMDB0000167	histidine	HMDB0000177	bioa_019	bioa_009	12:46636543-47464292	0.200061517234114	0.0592243509747012	0.0007300764034509	2.0
MR-IVW LD	threonine	HMDB0000167	histidine	HMDB0000177	bioa_019	bioa_009	12:56615040-57115040	0.49260410148544	0.0662369371366721	1.02997550739558e-13	1.0
MR-IVW LD	threonine	HMDB0000167	histidine	HMDB0000177	bioa_019	bioa_009	12:59727701-60227701	0.397473897341454	0.105096218228834	0.000155573362218	1.0
MR-IVW LD	threonine	HMDB0000167	histidine	HMDB0000177	bioa_019	bioa_009	16:1654524-2154524	-0.0112725628913301	0.0761659654819652	0.882342768242243	1.0
MR-IVW LD	threonine	HMDB0000167	histidine	HMDB0000177	bioa_019	bioa_009	20:42792364-43292364	0.447203143744235	0.102569528381704	1.30062444019827e-05	1.0
MR-IVW LD	alanine	HMDB0000161	citrate	HMDB0000094	M32339	M01564	2:27480940-27980940	-0.137335881057605	0.130107676791414	0.291171315245306	1.0
MR-IVW LD	alanine	HMDB0000161	citrate	HMDB0000094	M32339	M01564	12:46962370-47462370	0.19290068091993	0.173610612827937	0.266520525805011	1.0
MR-IVW LD	phosphate	HMDB0001429	docosapentaenoate (n6 dpa; 22:5n6)	HMDB0001976	GCST90200393	GCST90199796	1:21570042-22070042	0.240425922597097	0.165503350386992	0.146308400462806	1.0
MR-IVW LD	creatinine	HMDB0000562	citrulline	HMDB0000904	M00513	bioa_005	7:23845366-24345366	0.0840179927564592	0.0846102646087198	0.320709954474717	1.0
MR-IVW LD	glutamine	HMDB0000641	valine	HMDB0000883	M00053	bioa_022	12:56615040-57115040	-0.213129576889177	0.0343259102736627	5.33228228950782e-10	1.0
MR-IVW LD	leucine	HMDB0000687	2-aminobutyrate	HMDB0000452	bioa_011	GCST90200305	2:27480940-27980940	0.410752618776774	0.537674568939519	0.444901326863922	1.0
MR-IVW LD	leucine	HMDB0000687	2-aminobutyrate	HMDB0000452	bioa_011	GCST90200305	4:88972827-89472827	-1.24731670066897	0.217972772337957	1.0506000354465e-08	1.0
MR-IVW LD	leucine	HMDB0000687	2-aminobutyrate	HMDB0000452	bioa_011	GCST90200305	11:116336283-116883862	0.30820038954049	0.58603098101366	0.598949748985697	1.0
MR-IVW LD	leucine	HMDB0000687	2-aminobutyrate	HMDB0000452	bioa_011	GCST90200305	15:58477325-58977325	0.832612425334182	0.495866851407322	0.0931316150335288	1.0
MR-IVW LD	leucine	HMDB0000687	2-aminobutyrate	HMDB0000452	bioa_011	GCST90200305	16:70059237-70559237	-0.322420646734139	0.318786484444338	0.311825026631755	1.0
MR-IVW LD	aspartate	HMDB0000191	sarcosine	HMDB0000271	GCST90200370	GCST90200291	3:56598999-57098999	0.0006358810065027	0.118358681246609	0.995713392616803	1.0
MR-IVW LD	aspartate	HMDB0000191	sarcosine	HMDB0000271	GCST90200370	GCST90200291	5:36388589-36888589	-0.134442420136774	0.177427632177396	0.448612026719501	1.0
MR-IVW LD	threonine	HMDB0000167	glutamate	HMDB0000148	bioa_019	bioa_007	2:27191397-28253174	-0.261740087145299	0.0703602384799181	0.0001992227779517	1.0
MR-IVW LD	threonine	HMDB0000167	glutamate	HMDB0000148	bioa_019	bioa_007	6:126521687-127323798	-0.125591622146908	0.167679068286927	0.45385720542716	1.0
MR-IVW LD	threonine	HMDB0000167	glutamate	HMDB0000148	bioa_019	bioa_007	8:74631674-75131674	0.0538724646853335	0.0975950447198082	0.580948353270298	1.0
MR-IVW LD	threonine	HMDB0000167	glutamate	HMDB0000148	bioa_019	bioa_007	12:46636543-47464292	0.315087199333915	0.0956491913714271	0.0009870358922577	2.0
MR-IVW LD	threonine	HMDB0000167	glutamate	HMDB0000148	bioa_019	bioa_007	12:56615040-57115040	0.0148752958705061	0.107016517054	0.889450149047983	1.0
MR-IVW LD	threonine	HMDB0000167	glutamate	HMDB0000148	bioa_019	bioa_007	12:59727701-60227701	0.156852320805139	0.169753593944955	0.355486315798245	1.0
MR-IVW LD	threonine	HMDB0000167	glutamate	HMDB0000148	bioa_019	bioa_007	16:1654524-2154524	0.0350600718877486	0.123017796097367	0.775644141925009	1.0
MR-IVW LD	threonine	HMDB0000167	glutamate	HMDB0000148	bioa_019	bioa_007	20:42792364-43292364	0.149776033430764	0.165681452910137	0.365995401389274	1.0
MR-IVW LD	glycine	HMDB0000123	glycerophosphorylcholine (gpc)	HMDB0000086	GCST90200707	GCST90199629	1:75967169-76467169	0.504777113739682	0.177525924279796	0.0044635092026249	1.0
MR-IVW LD	glycine	HMDB0000123	glycerophosphorylcholine (gpc)	HMDB0000086	GCST90200707	GCST90199629	2:211036896-212058697	-0.0885796829373218	0.0281546655611727	0.0016541741836103	2.0
MR-IVW LD	glycine	HMDB0000123	glycerophosphorylcholine (gpc)	HMDB0000086	GCST90200707	GCST90199629	3:125659669-126159669	0.0639389034316729	0.181457551212372	0.724566144436969	1.0
MR-IVW LD	glycine	HMDB0000123	glycerophosphorylcholine (gpc)	HMDB0000086	GCST90200707	GCST90199629	9:6290540-6790540	-0.156829117083849	0.137981869279819	0.255708800112153	1.0
MR-IVW LD	arachidonate (20:4n6)	HMDB0001043	cholesterol	HMDB0000067	GCST90200358	GCST90200368	11:61052244-62029047	0.121471793296895	0.0496757428912093	0.0144734126681077	3.0
MR-IVW LD	thyroxine	HMDB0000248	valine	HMDB0000883	GCST90200293	bioa_022	2:234397317-234897317	-0.0480354035346729	0.0522123951463837	0.357572759228744	1.0
MR-IVW LD	retinol (vitamin a)	HMDB0000305	5-acetylamino-6-formylamino-3-methyluracil	HMDB0011105	GCST90200405	GCST90200680	18:28939457-29439457	0.0330888019435061	0.169202484857029	0.844956588077585	1.0
MR-IVW LD	retinol (vitamin a)	HMDB0000305	5-acetylamino-6-formylamino-3-methyluracil	HMDB0011105	GCST90200405	GCST90200680	20:38915692-39415692	-0.0638699184181845	0.174403200358191	0.714201011933839	1.0
MR-IVW LD	1-methylnicotinamide	HMDB0000699	cortisone	HMDB0002802	GCST90200406	GCST90200360	6:160317928-160817928	0.226774821399998	0.16894955894089	0.179510583113546	1.0
MR-IVW LD	choline phosphate	HMDB0001565	tyrosine	HMDB0000158	GCST90200363	GCST90200427	1:21573292-22142120	-0.156710245443307	0.0914088757988293	0.0864575598331546	2.0
MR-IVW LD	choline phosphate	HMDB0001565	tyrosine	HMDB0000158	GCST90200363	GCST90200427	22:24245541-24745541	0.144500216567999	0.176249704872742	0.412295489982716	1.0
MR-IVW LD	kynurenine	HMDB0000684	bilirubin (z,z)	HMDB0000054	bioa_027	GCST90200704	1:241473615-241973615	0.0833694820269651	0.276581711762024	0.763088118619898	1.0
MR-IVW LD	kynurenine	HMDB0000684	bilirubin (z,z)	HMDB0000054	bioa_027	GCST90200704	5:176563404-177063404	-0.0218618179002726	0.314919168664534	0.944654983038799	1.0
MR-IVW LD	kynurenine	HMDB0000684	bilirubin (z,z)	HMDB0000054	bioa_027	GCST90200704	8:39556267-40056267	0.0389798502131078	0.179377906361507	0.827970077448889	1.0
MR-IVW LD	kynurenine	HMDB0000684	bilirubin (z,z)	HMDB0000054	bioa_027	GCST90200704	12:111634608-113433486	0.140042732522696	0.158124280240701	0.375806283007284	1.0
MR-IVW LD	kynurenine	HMDB0000684	bilirubin (z,z)	HMDB0000054	bioa_027	GCST90200704	16:87568569-88128476	-0.123409149146934	0.0797254333968489	0.121639878604356	2.0
MR-IVW LD	histidine	HMDB0000177	4-hydroxyphenylpyruvate	HMDB0000707	bioa_009	GCST90200300	2:27492603-27992603	-0.0680587122858678	0.562157450099973	0.903637972305804	1.0
MR-IVW LD	histidine	HMDB0000177	4-hydroxyphenylpyruvate	HMDB0000707	bioa_009	GCST90200300	2:211331245-211831245	-0.653337227719792	0.346839654904755	0.0596073732412358	1.0
MR-IVW LD	histidine	HMDB0000177	4-hydroxyphenylpyruvate	HMDB0000707	bioa_009	GCST90200300	3:186208322-186708322	0.191052100046122	0.436087829820938	0.661310433744331	1.0
MR-IVW LD	histidine	HMDB0000177	4-hydroxyphenylpyruvate	HMDB0000707	bioa_009	GCST90200300	4:186893802-187393802	0.101958124175878	0.293856180166879	0.728616808861053	1.0
MR-IVW LD	histidine	HMDB0000177	4-hydroxyphenylpyruvate	HMDB0000707	bioa_009	GCST90200300	12:56615040-57115040	1.07260403843507	0.4324070280277	0.0131182600283657	1.0
MR-IVW LD	histidine	HMDB0000177	4-hydroxyphenylpyruvate	HMDB0000707	bioa_009	GCST90200300	12:96083535-96730076	-0.0866495643396037	0.192354808735245	0.652373478768241	3.0
MR-IVW LD	histidine	HMDB0000177	4-hydroxyphenylpyruvate	HMDB0000707	bioa_009	GCST90200300	14:21229605-21729605	-0.482986478196991	0.567581884176966	0.394794511201054	1.0
MR-IVW LD	histidine	HMDB0000177	4-hydroxyphenylpyruvate	HMDB0000707	bioa_009	GCST90200300	15:58473939-58973939	-0.815663189054639	0.582117627057995	0.16115428971377	1.0
MR-IVW LD	4-methyl-2-oxopentanoate	HMDB0000695	phosphate	HMDB0001429	GCST90199655	GCST90200393	4:88953670-89453670	-0.0090853635015592	0.163347165179112	0.955644559882799	1.0
MR-IVW LD	3-(4-hydroxyphenyl)lactate	HMDB0000755	choline	HMDB0000097	M32197	GCST90200327	17:79879970-80379970	0.0653804290855729	0.135893728599284	0.630435197401161	1.0
MR-IVW LD	glycerophosphoethanolamine	HMDB0000114	theobromine	HMDB0002825	GCST90199808	M18392	1:40156715-40656715	0.142677339671507	0.191133794654284	0.455378189173197	1.0
MR-IVW LD	glycerophosphoethanolamine	HMDB0000114	theobromine	HMDB0002825	GCST90199808	M18392	22:24208096-24708096	0.0163761202950282	0.13100896236023	0.900523550339778	1.0
MR-IVW LD	spermidine	HMDB0001257	serotonin (5ht)	HMDB0000259	GCST90200423	M02342	1:247789451-248289451	-0.0389809577154375	0.173248700957503	0.821979274262544	1.0
MR-IVW LD	5-oxoproline	HMDB0000267	uridine	HMDB0000296	GCST90200280	GCST90200407	8:144861615-145802337	-0.0256544190001387	0.0322823781510335	0.426795005929339	3.0
MR-IVW LD	5-oxoproline	HMDB0000267	uridine	HMDB0000296	GCST90200280	GCST90200407	12:56615338-57115338	-0.290806474618374	0.168073042485603	0.083587645049996	1.0
MR-IVW LD	5-methylthioadenosine (mta)	HMDB0001173	2-aminobutyrate	HMDB0000452	GCST90200359	M32348	6:149659491-150411114	0.198189514734156	0.162155057509764	0.221623602459394	1.0
MR-IVW LD	sphinganine-1-phosphate	HMDB0001383	ornithine	HMDB0000214	GCST90199845	bioa_014	17:74160792-74669333	-0.0586036702702419	0.076207633641406	0.441893310532949	1.0
MR-IVW LD	isoursodeoxycholate	HMDB0000686	biliverdin	HMDB0001008	GCST90199892	M02137	5:35715970-36215970	-0.216229424412891	0.197261931043338	0.273011453661623	1.0
MR-IVW LD	citrulline	HMDB0000904	glycochenodeoxycholate	HMDB0000637	GCST90200403	M32346	2:211084708-211584708	-0.0175291875411691	0.175291875411695	0.920344325445944	1.0
MR-IVW LD	citrulline	HMDB0000904	glycochenodeoxycholate	HMDB0000637	GCST90200403	M32346	9:133044244-133573675	-0.225676537282445	0.180085317629425	0.210145825782092	1.0
MR-IVW LD	2-aminobutyrate	HMDB0000452	cystathionine	HMDB0000099	GCST90200305	GCST90200383	2:64970910-65470910	0.0448862218583557	0.095514566796701	0.638397089776843	1.0
MR-IVW LD	2-aminobutyrate	HMDB0000452	cystathionine	HMDB0000099	GCST90200305	GCST90200383	4:88993818-89493818	0.328792845866462	0.130103523192454	0.0114988030430905	1.0
MR-IVW LD	valine	HMDB0000883	phenylalanine	HMDB0000159	bioa_022	GCST90200396	2:64958074-65458074	0.23259760487288	0.246544174839855	0.345460104265608	1.0
MR-IVW LD	valine	HMDB0000883	phenylalanine	HMDB0000159	bioa_022	GCST90200396	2:211173777-211673777	0.0752357064314864	0.579733791171144	0.896743414141505	1.0
MR-IVW LD	valine	HMDB0000883	phenylalanine	HMDB0000159	bioa_022	GCST90200396	4:88972827-89472827	-0.251066943422306	0.165154450527846	0.128462014004353	1.0
MR-IVW LD	valine	HMDB0000883	phenylalanine	HMDB0000159	bioa_022	GCST90200396	11:116381707-116882500	-0.163348951645814	0.511636401141529	0.749523561277827	1.0
MR-IVW LD	valine	HMDB0000883	phenylalanine	HMDB0000159	bioa_022	GCST90200396	12:56615040-57115040	0.941983038066483	0.519604537071623	0.0698496294428744	1.0
MR-IVW LD	valine	HMDB0000883	phenylalanine	HMDB0000159	bioa_022	GCST90200396	16:70059237-70559237	0.0010796806046166	0.335897685568774	0.997435352970184	1.0
MR-IVW LD	valine	HMDB0000883	phenylalanine	HMDB0000159	bioa_022	GCST90200396	17:6883609-7383609	0.410879419602014	0.510008838995509	0.420455092933887	1.0
MR-IVW LD	valine	HMDB0000883	phenylalanine	HMDB0000159	bioa_022	GCST90200396	17:40470632-40970632	0.284146708372063	0.590861887516622	0.630586097203135	1.0
MR-IVW LD	valine	HMDB0000883	phenylalanine	HMDB0000159	bioa_022	GCST90200396	19:49114511-49614511	-1.02982007868098	0.526197803830912	0.0503360795171249	1.0
MR-IVW LD	betaine	HMDB0000043	hypotaurine	HMDB0000965	GCST90200425	GCST90200379	2:211290507-211790507	0.453278736751149	0.103720454849075	1.24134954392435e-05	1.0
MR-IVW LD	betaine	HMDB0000043	hypotaurine	HMDB0000965	GCST90200425	GCST90200379	5:78081434-78907016	0.0605288976091057	0.0668151339221031	0.364980324839127	2.0
MR-IVW LD	betaine	HMDB0000043	hypotaurine	HMDB0000965	GCST90200425	GCST90200379	6:160264283-160825366	0.0318880957486074	0.100544473325587	0.751126647545615	2.0
MR-IVW LD	betaine	HMDB0000043	hypotaurine	HMDB0000965	GCST90200425	GCST90200379	12:68601-568601	0.289943046944111	0.0761475497526253	0.0001402949153601	1.0
MR-IVW LD	betaine	HMDB0000043	hypotaurine	HMDB0000965	GCST90200425	GCST90200379	17:17178278-17678278	0.241736225712398	0.178784995619239	0.176341478995566	1.0
MR-IVW LD	betaine	HMDB0000043	hypotaurine	HMDB0000965	GCST90200425	GCST90200379	21:44165982-44665982	0.145842066980305	0.178895226995369	0.414936474432252	1.0
MR-IVW LD	dimethylglycine	HMDB0000092	valine	HMDB0000883	GCST90200424	bioa_022	5:78080227-78832833	0.0071172217798437	0.0147050036773632	0.628385869121307	1.0
MR-IVW LD	dimethylglycine	HMDB0000092	valine	HMDB0000883	GCST90200424	bioa_022	10:103976834-104737382	-0.000989642291822	0.0549801273234472	0.985638853411651	1.0
MR-IVW LD	dimethylglycine	HMDB0000092	valine	HMDB0000883	GCST90200424	bioa_022	15:76242337-76742337	0.025594156922636	0.0441278567631661	0.561914617797133	1.0
MR-IVW LD	leucine	HMDB0000687	paraxanthine	HMDB0001860	met-d-Leu	M18254	2:27480940-28253616	-0.472565425585179	0.341855839785023	0.166863357885141	1.0
MR-IVW LD	leucine	HMDB0000687	paraxanthine	HMDB0001860	met-d-Leu	M18254	2:64975088-65475088	0.370522770958911	0.73129494268207	0.612388722768156	1.0
MR-IVW LD	leucine	HMDB0000687	paraxanthine	HMDB0001860	met-d-Leu	M18254	2:165251927-165751927	1.24713179318038	0.509183986564766	0.0143143967927519	1.0
MR-IVW LD	leucine	HMDB0000687	paraxanthine	HMDB0001860	met-d-Leu	M18254	3:135548658-136048658	-0.634880968378915	0.737582301499035	0.389370518612638	1.0
MR-IVW LD	leucine	HMDB0000687	paraxanthine	HMDB0001860	met-d-Leu	M18254	4:88670985-89475171	0.110854485919342	0.177468682032461	0.532205702003738	2.0
MR-IVW LD	leucine	HMDB0000687	paraxanthine	HMDB0001860	met-d-Leu	M18254	8:76204025-76704025	-0.604671642714164	0.722246684353034	0.402474929547397	1.0
MR-IVW LD	leucine	HMDB0000687	paraxanthine	HMDB0001860	met-d-Leu	M18254	12:56220625-57115338	0.365633274356864	0.429605145590407	0.394718544118426	2.0
MR-IVW LD	leucine	HMDB0000687	paraxanthine	HMDB0001860	met-d-Leu	M18254	12:111660219-112160219	0.477611323337428	0.691012127381817	0.489454648532614	1.0
MR-IVW LD	leucine	HMDB0000687	paraxanthine	HMDB0001860	met-d-Leu	M18254	16:69315747-70908300	-0.284472600915269	0.273936578659149	0.299055232507362	1.0
MR-IVW LD	leucine	HMDB0000687	paraxanthine	HMDB0001860	met-d-Leu	M18254	16:71899923-72399923	0.190254026255647	0.437584260387989	0.663720229645603	1.0
MR-IVW LD	leucine	HMDB0000687	paraxanthine	HMDB0001860	met-d-Leu	M18254	19:49054215-49554215	-0.4274365886701	0.665679933174744	0.520804838824829	1.0
MR-IVW LD	leucine	HMDB0000687	paraxanthine	HMDB0001860	met-d-Leu	M18254	22:18665282-19165282	0.67219520940062	0.701240681411758	0.3377704316044	1.0
MR-IVW LD	acetate	HMDB0000042	serine	HMDB0000187	met-d-Acetate	bioa_018	2:27480940-27980940	2.74075307551403	0.26922918227053	2.43561375453248e-24	1.0
MR-IVW LD	acetate	HMDB0000042	serine	HMDB0000187	met-d-Acetate	bioa_018	9:4513491-5013491	0.0443216206481035	0.285945939665203	0.876821317305514	1.0
MR-IVW LD	acetate	HMDB0000042	serine	HMDB0000187	met-d-Acetate	bioa_018	12:111634608-112523499	0.389792079256793	0.287669431185823	0.17541755702897	1.0
MR-IVW LD	acetate	HMDB0000042	serine	HMDB0000187	met-d-Acetate	bioa_018	12:112590766-113090766	0.271258392325463	0.31763277789867	0.393104989384984	1.0
MR-IVW LD	acetate	HMDB0000042	serine	HMDB0000187	met-d-Acetate	bioa_018	20:24698737-26432690	-0.0680890708288338	0.134801717724479	0.613484833416734	2.0
MR-IVW LD	acetate	HMDB0000042	serine	HMDB0000187	met-d-Acetate	bioa_018	20:29267804-29767804	-0.103075770514886	0.352999214092088	0.770286623970325	1.0
MR-IVW LD	acetate	HMDB0000042	serine	HMDB0000187	met-d-Acetate	bioa_018	20:32973832-34017690	0.0462522107338659	0.259843880527345	0.858722975740238	1.0
MR-IVW LD	pyruvate	HMDB0000243	glutamate	HMDB0000148	met-d-Pyruvate	M32322	1:154991807-156271079	0.139964009259692	0.433888428705053	0.747012853671551	1.0
MR-IVW LD	pyruvate	HMDB0000243	glutamate	HMDB0000148	met-d-Pyruvate	M32322	1:207429229-207929229	-0.235797253085322	0.633705117666805	0.709823590643096	1.0
MR-IVW LD	pyruvate	HMDB0000243	glutamate	HMDB0000148	met-d-Pyruvate	M32322	2:27480940-28253616	0.71927912710749	0.43670518431526	0.0995459556044259	1.0
MR-IVW LD	pyruvate	HMDB0000243	glutamate	HMDB0000148	met-d-Pyruvate	M32322	2:60468043-60968043	-0.629826659842767	0.589624958150675	0.285438504621253	1.0
MR-IVW LD	pyruvate	HMDB0000243	glutamate	HMDB0000148	met-d-Pyruvate	M32322	2:173097338-173854224	0.086340134932714	0.223468584531732	0.699227377203948	1.0
MR-IVW LD	pyruvate	HMDB0000243	glutamate	HMDB0000148	met-d-Pyruvate	M32322	3:56611222-57111222	-0.14303282973025	0.556238782284308	0.797068494359123	1.0
MR-IVW LD	pyruvate	HMDB0000243	glutamate	HMDB0000148	met-d-Pyruvate	M32322	5:131157493-131957429	-0.0530936906620935	0.451296370627797	0.906347316282193	1.0
MR-IVW LD	pyruvate	HMDB0000243	glutamate	HMDB0000148	met-d-Pyruvate	M32322	8:106322270-106822270	0.664109162370995	0.591923383852408	0.261883181151682	1.0
MR-IVW LD	pyruvate	HMDB0000243	glutamate	HMDB0000148	met-d-Pyruvate	M32322	9:135611502-136391870	0.0319837650918648	0.671659066929235	0.962019851444419	1.0
MR-IVW LD	pyruvate	HMDB0000243	glutamate	HMDB0000148	met-d-Pyruvate	M32322	10:2869150-3388009	-0.162245951705521	0.202807439631902	0.423710797166795	1.0
MR-IVW LD	pyruvate	HMDB0000243	glutamate	HMDB0000148	met-d-Pyruvate	M32322	11:56961646-57461646	0.513833921815483	0.674407022382822	0.446116847721284	1.0
MR-IVW LD	pyruvate	HMDB0000243	glutamate	HMDB0000148	met-d-Pyruvate	M32322	12:48145900-49077761	-0.472052871628364	0.230312165143343	0.0404013356531642	2.0
MR-IVW LD	pyruvate	HMDB0000243	glutamate	HMDB0000148	met-d-Pyruvate	M32322	16:69379588-70929689	-0.239318593584916	0.437375360689676	0.584262074231712	1.0
MR-IVW LD	pyruvate	HMDB0000243	glutamate	HMDB0000148	met-d-Pyruvate	M32322	18:43532791-44032791	0.119673842738716	0.718043056432306	0.867632334778195	1.0
MR-IVW LD	pyruvate	HMDB0000243	glutamate	HMDB0000148	met-d-Pyruvate	M32322	21:45449580-45972811	0.527968948440404	0.347347992395004	0.128510975637872	1.0
MR-IVW LD	betaine	HMDB0000043	urea	HMDB0000294	M03141	M01670	2:211337631-211837631	0.255539426434237	0.14098726975682	0.0699089739364681	1.0
MR-IVW LD	betaine	HMDB0000043	urea	HMDB0000294	M03141	M01670	5:78095798-78666416	-0.0736065296672504	0.0947674392619506	0.437331679547524	2.0
MR-IVW LD	betaine	HMDB0000043	urea	HMDB0000294	M03141	M01670	12:30349-530349	0.136836743641307	0.16941692069876	0.419267732920391	1.0
MR-IVW LD	betaine	HMDB0000043	urea	HMDB0000294	M03141	M01670	21:44237404-44737404	0.197062991182094	0.149290144834919	0.186835017986942	1.0
MR-IVW LD	creatine	HMDB0000064	acetoacetate	HMDB0000060	GCST90200323	GCST90200318	2:211290507-211790507	-0.0614665540557429	0.0823282977723157	0.455303237333436	1.0
MR-IVW LD	creatine	HMDB0000064	acetoacetate	HMDB0000060	GCST90200323	GCST90200318	15:45404327-45904327	0.148004262670847	0.151402050289933	0.328293053071286	1.0
MR-IVW LD	paraxanthine	HMDB0001860	glycerol	HMDB0000131	GCST90199654	GCST90200325	19:41091229-41591229	0.0999752806988473	0.157788748872339	0.526340538035305	1.0
MR-IVW LD	methionine	HMDB0000696	glutamine	HMDB0000641	M01302	bioa_006	1:213396566-213896566	-0.0219528601027538	0.0530262321322561	0.678874106833106	1.0
MR-IVW LD	choline	HMDB0000097	3-hydroxybutyrate (bhba)	HMDB0000011	GCST90200327	met-d-bOHbutyrate	2:211290507-211790507	0.19106816857559	0.0477816176466943	6.36698749019117e-05	1.0
MR-IVW LD	choline	HMDB0000097	3-hydroxybutyrate (bhba)	HMDB0000011	GCST90200327	met-d-bOHbutyrate	17:17175631-17675631	0.0801764746350617	0.0407717524194749	0.0492442123653299	1.0
MR-IVW LD	4-methyl-2-oxopentanoate	HMDB0000695	taurine	HMDB0000251	GCST90199655	GCST90200420	4:88953670-89453670	0.181171464034376	0.163612996154393	0.26815686525754	1.0
MR-IVW LD	bilirubin (z,z)	HMDB0000054	myo-inositol	HMDB0000211	GCST90200704	M19934	2:233988949-235124783	-0.0166344180766085	0.027131650861635	0.539810148740582	2.0
MR-IVW LD	bilirubin (z,z)	HMDB0000054	myo-inositol	HMDB0000211	GCST90200704	M19934	12:21093886-21593886	-0.203980128425067	0.154530400322021	0.186835017986943	1.0
MR-IVW LD	acetone	HMDB0001659	beta-citrylglutamate	HMDB0241915	met-d-Acetone	GCST90199911	1:120074995-120574995	0.9202900147003	0.670730117557055	0.17004102459588	1.0
MR-IVW LD	acetone	HMDB0001659	beta-citrylglutamate	HMDB0241915	met-d-Acetone	GCST90199911	5:41206969-43455198	0.135247163311526	0.243322435671426	0.578323551789286	2.0
MR-IVW LD	acetone	HMDB0001659	beta-citrylglutamate	HMDB0241915	met-d-Acetone	GCST90199911	6:166522838-167022838	0.655615861537221	0.582357020282248	0.260251399648081	1.0
MR-IVW LD	acetone	HMDB0001659	beta-citrylglutamate	HMDB0241915	met-d-Acetone	GCST90199911	8:126241733-126741733	-1.20724990612154	0.60668103560241	0.0465991713748782	1.0
MR-IVW LD	acetone	HMDB0001659	beta-citrylglutamate	HMDB0241915	met-d-Acetone	GCST90199911	10:135065795-135607239	-0.131068661954404	0.35005678313178	0.708091012870832	2.0
MR-IVW LD	acetone	HMDB0001659	beta-citrylglutamate	HMDB0241915	met-d-Acetone	GCST90199911	11:116461180-116961180	0.387285140079373	0.65563383492661	0.554719164721312	1.0
MR-IVW LD	acetone	HMDB0001659	beta-citrylglutamate	HMDB0241915	met-d-Acetone	GCST90199911	12:122365033-122865033	-0.920897221899539	0.550725051111033	0.0944939139268838	1.0
MR-IVW LD	acetone	HMDB0001659	beta-citrylglutamate	HMDB0241915	met-d-Acetone	GCST90199911	12:123068455-124007504	-1.06974358526787	0.636105790632371	0.092625662540431	1.0
MR-IVW LD	acetone	HMDB0001659	beta-citrylglutamate	HMDB0241915	met-d-Acetone	GCST90199911	13:42058883-42558883	0.512051530025186	0.659593412264352	0.437563671675657	1.0
MR-IVW LD	acetone	HMDB0001659	beta-citrylglutamate	HMDB0241915	met-d-Acetone	GCST90199911	17:6935779-7435779	0.117482778900296	0.481491131502179	0.807232520413001	1.0
MR-IVW LD	acetone	HMDB0001659	beta-citrylglutamate	HMDB0241915	met-d-Acetone	GCST90199911	19:45929043-46429043	0.461938389381306	0.646247997937202	0.474732328729403	1.0
MR-IVW LD	glycine	HMDB0000123	2-hydroxyglutarate	HMDB0059655	GCST90200707	GCST90199865	1:75967169-76467169	0.153828418400552	0.182598639815873	0.399541649002255	1.0
MR-IVW LD	glycine	HMDB0000123	2-hydroxyglutarate	HMDB0059655	GCST90200707	GCST90199865	2:211036896-212058697	0.0321799936159636	0.0289618684216252	0.266518448116405	2.0
MR-IVW LD	glycine	HMDB0000123	2-hydroxyglutarate	HMDB0059655	GCST90200707	GCST90199865	3:125659669-126159669	0.0719304313969559	0.186558947683906	0.699819530607672	1.0
MR-IVW LD	glycine	HMDB0000123	2-hydroxyglutarate	HMDB0059655	GCST90200707	GCST90199865	9:6290540-6790540	0.209930617379975	0.141852463748606	0.138893996935305	1.0
MR-IVW LD	3-aminoisobutyrate	HMDB0002166	ornithine	HMDB0000214	GCST90200310	GCST90200404	3:66115384-66615384	3.219909974429e-06	0.166213457189079	0.999984543270448	1.0
MR-IVW LD	3-aminoisobutyrate	HMDB0002166	ornithine	HMDB0000214	GCST90200310	GCST90200404	5:34511619-35593952	-0.0398229710926787	0.0251676428985323	0.113579199243999	7.0
MR-IVW LD	3-aminoisobutyrate	HMDB0002166	ornithine	HMDB0000214	GCST90200310	GCST90200404	5:35822024-36322024	0.102884775002193	0.167427433687489	0.538882538616406	1.0
MR-IVW LD	3-aminoisobutyrate	HMDB0002166	ornithine	HMDB0000214	GCST90200310	GCST90200404	12:89320-602261	0.0740490911117244	0.078598050585616	0.346129280112729	2.0
MR-IVW LD	3-(4-hydroxyphenyl)lactate	HMDB0000755	glycerol	HMDB0000131	M32197	M15122	17:79879970-80379970	0.144050845179428	0.144050845179428	0.317310507862914	1.0
MR-IVW LD	glycine	HMDB0000123	5-oxoproline	HMDB0000267	bioa_008	M01494	1:75967169-76725029	0.209636460063475	0.372687040112848	0.573775403632734	1.0
MR-IVW LD	glycine	HMDB0000123	5-oxoproline	HMDB0000267	bioa_008	M01494	1:120004506-120504506	0.799512140271843	0.441110146356879	0.0699089739364698	1.0
MR-IVW LD	glycine	HMDB0000123	5-oxoproline	HMDB0000267	bioa_008	M01494	2:165258389-165758389	-0.102395068013988	0.546107029407941	0.851268623688207	1.0
MR-IVW LD	glycine	HMDB0000123	5-oxoproline	HMDB0000267	bioa_008	M01494	2:210575251-212439946	-0.0350902429691504	0.0556426954191767	0.528279070440952	6.0
MR-IVW LD	glycine	HMDB0000123	5-oxoproline	HMDB0000267	bioa_008	M01494	3:125660381-126160381	-0.611425560503941	0.286605731486223	0.0328973916454911	1.0
MR-IVW LD	glycine	HMDB0000123	5-oxoproline	HMDB0000267	bioa_008	M01494	4:186924683-187424683	-0.0725848046953305	0.544386035214991	0.893929766752774	1.0
MR-IVW LD	glycine	HMDB0000123	5-oxoproline	HMDB0000267	bioa_008	M01494	5:89976061-90476061	-1.77186851471965	0.600633394820216	0.0031777392947295	1.0
MR-IVW LD	glycine	HMDB0000123	5-oxoproline	HMDB0000267	bioa_008	M01494	5:131494202-131994202	0.310511715253018	0.543395501692783	0.567709166197354	1.0
MR-IVW LD	glycine	HMDB0000123	5-oxoproline	HMDB0000267	bioa_008	M01494	6:160525578-161025578	-1.20003537626182	0.545470625573554	0.0278068950269974	1.0
MR-IVW LD	glycine	HMDB0000123	5-oxoproline	HMDB0000267	bioa_008	M01494	7:55797215-56297215	0.0836081936047029	0.278693978682349	0.764177155622099	1.0
MR-IVW LD	glycine	HMDB0000123	5-oxoproline	HMDB0000267	bioa_008	M01494	8:8933358-9433358	-0.306969139063746	0.224611565168594	0.171729810514711	1.0
MR-IVW LD	glycine	HMDB0000123	5-oxoproline	HMDB0000267	bioa_008	M01494	8:126232077-126732077	-1.27213317017519e-308	0.319192481843173	1.0	1.0
MR-IVW LD	glycine	HMDB0000123	5-oxoproline	HMDB0000267	bioa_008	M01494	9:5720079-6894932	-0.242063850709123	0.20513353669006	0.237988044070075	3.0
MR-IVW LD	glycine	HMDB0000123	5-oxoproline	HMDB0000267	bioa_008	M01494	9:135887106-136387106	0.620564428513687	0.431696993748651	0.150575972824846	1.0
MR-IVW LD	glycine	HMDB0000123	5-oxoproline	HMDB0000267	bioa_008	M01494	10:64798306-65575478	-0.565531542769772	0.471276285641473	0.230139340443413	1.0
MR-IVW LD	glycine	HMDB0000123	5-oxoproline	HMDB0000267	bioa_008	M01494	12:46859387-47359387	-0.418179437949375	0.459997381744311	0.363302140886896	1.0
MR-IVW LD	glycine	HMDB0000123	5-oxoproline	HMDB0000267	bioa_008	M01494	12:56611458-57111458	-1.41526503324104	0.594411313961236	0.0172679439961754	1.0
MR-IVW LD	glycine	HMDB0000123	5-oxoproline	HMDB0000267	bioa_008	M01494	15:58217095-58717095	0.0743408942610352	0.557556706957776	0.893929766752774	1.0
MR-IVW LD	glycine	HMDB0000123	5-oxoproline	HMDB0000267	bioa_008	M01494	16:80861176-81361176	-0.131234189740647	0.246064105763713	0.593802857207702	1.0
MR-IVW LD	glycine	HMDB0000123	5-oxoproline	HMDB0000267	bioa_008	M01494	17:45188952-45974996	-1.27379997750028	0.516405396283895	0.0136377245403517	1.0
MR-IVW LD	glycine	HMDB0000123	5-oxoproline	HMDB0000267	bioa_008	M01494	19:17984588-18484588	-1.39159891389534e-308	0.558123969283476	1.0	1.0
MR-IVW LD	glycochenodeoxycholate	HMDB0000637	sulfate*	HMDB01448	M32346	GCST90199896	6:156877825-157377825	-0.0651772835898767	0.15290776201392	0.669924019428586	1.0
MR-IVW LD	sphinganine-1-phosphate	HMDB0001383	caffeine	HMDB0001847	GCST90199845	GCST90200436	3:56698451-57198451	0.344935840212981	0.184150591626473	0.0610520530447026	1.0
MR-IVW LD	sphinganine-1-phosphate	HMDB0001383	caffeine	HMDB0001847	GCST90199845	GCST90200436	17:74160792-74669333	0.187083153653741	0.108867538049436	0.0857150141855493	2.0
MR-IVW LD	biliverdin	HMDB0001008	threonine	HMDB0000167	M02137	M01284	2:234046650-234918570	0.0360784010852473	0.0412324583831398	0.381573905705021	1.0
MR-IVW LD	oleamide	HMDB0002117	2-hydroxyphenylacetate	HMDB0000669	M32458	GCST90200369	12:21138621-21638621	0.0276734203018465	0.106819857301239	0.795584121405619	1.0
MR-IVW LD	oleamide	HMDB0002117	2-hydroxyphenylacetate	HMDB0000669	M32458	GCST90200369	19:15740431-16240431	0.152148503474235	0.169539542413699	0.369493814525968	1.0
MR-IVW LD	stearoyl sphingomyelin (d18:1/18:0)	HMDB0001348	glycine	HMDB0000123	GCST90200335	GCST90200707	8:113373776-113873776	-0.146590978773757	0.170797438956529	0.390741254942352	1.0
MR-IVW LD	stearoyl sphingomyelin (d18:1/18:0)	HMDB0001348	glycine	HMDB0000123	GCST90200335	GCST90200707	11:61368608-61868608	0.128663793180151	0.182430537471654	0.48063878831141	1.0
MR-IVW LD	stearoyl sphingomyelin (d18:1/18:0)	HMDB0001348	glycine	HMDB0000123	GCST90200335	GCST90200707	14:63982386-64482386	0.0471364508145664	0.113910039672111	0.679017520846471	1.0
MR-IVW LD	stearoyl sphingomyelin (d18:1/18:0)	HMDB0001348	glycine	HMDB0000123	GCST90200335	GCST90200707	19:8013648-8513648	-0.0352363001070134	0.0944701609839653	0.709156873313552	1.0
MR-IVW LD	stearoyl sphingomyelin (d18:1/18:0)	HMDB0001348	glycine	HMDB0000123	GCST90200335	GCST90200707	19:45165640-45665640	-0.0384205236367111	0.168967899150797	0.820125497197732	1.0
MR-IVW LD	7-methylxanthine	HMDB0001991	kynurenine	HMDB0000684	M34390	bioa_027	5:168189476-168689476	0.0924220575729642	0.0765717129850573	0.227432143972292	1.0
MR-IVW LD	choline phosphate	HMDB0001565	citrate	HMDB0000094	GCST90200363	M01564	1:21573292-22142120	-0.160483368251046	0.125595679500818	0.201327791983	1.0
MR-IVW LD	choline phosphate	HMDB0001565	citrate	HMDB0000094	GCST90200363	M01564	22:24245541-24745541	0.0529846263167683	0.18544619210869	0.775096962195986	1.0
MR-IVW LD	retinol (vitamin a)	HMDB0000305	glutamate	HMDB0000148	GCST90200405	M32322	18:28939457-29439457	0.0687845566803922	0.17196139170098	0.68915651677935	1.0
MR-IVW LD	sulfate*	HMDB01448	cystine	HMDB0000192	GCST90199896	M31454	7:122557611-123057611	0.391521398784231	0.351217725379973	0.26495581141961	1.0
MR-IVW LD	glycine	HMDB0000123	glutamine	HMDB0000641	M32338	GCST90200419	2:211289363-212090389	-0.0715971250610698	0.0483168792366456	0.138387055348165	1.0
MR-IVW LD	cysteinylglycine	HMDB0000078	citrate	HMDB0000094	GCST90200364	met-d-Citrate	16:15885043-16385043	-0.0994068524637595	0.0403249516468483	0.0136957819547126	1.0
MR-IVW LD	cysteinylglycine	HMDB0000078	citrate	HMDB0000094	GCST90200364	met-d-Citrate	16:89076223-90262231	-0.0108673374193549	0.0180096629237238	0.54623129192043	2.0
MR-IVW LD	cysteinylglycine	HMDB0000078	citrate	HMDB0000094	GCST90200364	met-d-Citrate	19:52317323-52817323	-0.0048072333672335	0.0490164761038973	0.921873670834518	1.0
MR-IVW LD	citrate	HMDB0000094	citrulline	HMDB0000904	met-d-Citrate	GCST90200403	1:206967359-207467359	-0.3388534016667	0.288337542884873	0.239915929223167	1.0
MR-IVW LD	citrate	HMDB0000094	citrulline	HMDB0000904	met-d-Citrate	GCST90200403	2:6909613-7409613	0.117258962032885	0.671925087290475	0.861463134514939	1.0
MR-IVW LD	citrate	HMDB0000094	citrulline	HMDB0000904	met-d-Citrate	GCST90200403	2:211290507-211790507	1.08188624431979	0.405579239865457	0.0076415858286081	1.0
MR-IVW LD	citrate	HMDB0000094	citrulline	HMDB0000904	met-d-Citrate	GCST90200403	2:241907241-242693157	0.795922429070039	0.599169858644913	0.184054161494748	1.0
MR-IVW LD	citrate	HMDB0000094	citrulline	HMDB0000904	met-d-Citrate	GCST90200403	4:77164144-77664144	0.124603759326978	0.558292919251511	0.82338991692088	1.0
MR-IVW LD	citrate	HMDB0000094	citrulline	HMDB0000904	met-d-Citrate	GCST90200403	5:14438417-15122542	0.0023904505029161	0.117855865761084	0.9838177525564	5.0
MR-IVW LD	citrate	HMDB0000094	citrulline	HMDB0000904	met-d-Citrate	GCST90200403	5:43252947-44074677	0.0819522560444301	0.386335176844902	0.832007685480037	1.0
MR-IVW LD	citrate	HMDB0000094	citrulline	HMDB0000904	met-d-Citrate	GCST90200403	5:176569252-177069252	0.0404784748433287	0.661656100479327	0.951217838021732	1.0
MR-IVW LD	citrate	HMDB0000094	citrulline	HMDB0000904	met-d-Citrate	GCST90200403	6:18111878-18611878	0.831997695743187	0.498079302263853	0.0948378562997717	1.0
MR-IVW LD	citrate	HMDB0000094	citrulline	HMDB0000904	met-d-Citrate	GCST90200403	6:160159894-160659894	0.0330119042849455	0.606177484045746	0.956569362050435	1.0
MR-IVW LD	citrate	HMDB0000094	citrulline	HMDB0000904	met-d-Citrate	GCST90200403	7:72772933-73272933	0.0720565643104699	0.367763660951508	0.844663614420677	1.0
MR-IVW LD	citrate	HMDB0000094	citrulline	HMDB0000904	met-d-Citrate	GCST90200403	8:126256694-126756694	0.124172231886494	0.345854760856333	0.719572652972707	1.0
MR-IVW LD	citrate	HMDB0000094	citrulline	HMDB0000904	met-d-Citrate	GCST90200403	9:95648531-96148531	-0.155552570566288	0.598314513495186	0.794875638356139	1.0
MR-IVW LD	citrate	HMDB0000094	citrulline	HMDB0000904	met-d-Citrate	GCST90200403	10:5959218-6459218	-0.12622218702493	0.668381555567189	0.850212340561936	1.0
MR-IVW LD	citrate	HMDB0000094	citrulline	HMDB0000904	met-d-Citrate	GCST90200403	10:64654071-65607438	-0.189069636795746	0.467216073223831	0.68571803796422	1.0
MR-IVW LD	citrate	HMDB0000094	citrulline	HMDB0000904	met-d-Citrate	GCST90200403	10:94589724-95089724	1.33242353745869	0.625931644079007	0.0332787123334791	1.0
MR-IVW LD	citrate	HMDB0000094	citrulline	HMDB0000904	met-d-Citrate	GCST90200403	11:61356683-61856683	-0.371125686424756	0.479031542231326	0.438492335831117	1.0
MR-IVW LD	citrate	HMDB0000094	citrulline	HMDB0000904	met-d-Citrate	GCST90200403	12:20812570-21569526	0.044320287860477	0.451815437213564	0.921857819936859	1.0
MR-IVW LD	citrate	HMDB0000094	citrulline	HMDB0000904	met-d-Citrate	GCST90200403	12:120844110-121665390	0.556107607949969	0.338762800126808	0.100676236281696	1.0
MR-IVW LD	citrate	HMDB0000094	citrulline	HMDB0000904	met-d-Citrate	GCST90200403	14:94594947-95094947	-0.9118137249777	0.644677426855062	0.157252696151452	1.0
MR-IVW LD	citrate	HMDB0000094	citrulline	HMDB0000904	met-d-Citrate	GCST90200403	14:102387585-102887585	0.147858227198671	0.605936107723533	0.807218272358115	1.0
MR-IVW LD	citrate	HMDB0000094	citrulline	HMDB0000904	met-d-Citrate	GCST90200403	15:42429423-42929423	0.213348499996435	0.57230898127819	0.709308082211823	1.0
MR-IVW LD	citrate	HMDB0000094	citrulline	HMDB0000904	met-d-Citrate	GCST90200403	15:43028726-45186579	-0.395733723062122	0.384941302153098	0.303932641390851	1.0
MR-IVW LD	citrate	HMDB0000094	citrulline	HMDB0000904	met-d-Citrate	GCST90200403	16:58436602-58936602	-0.596063296051062	0.69993539024941	0.394437474059379	1.0
MR-IVW LD	citrate	HMDB0000094	citrulline	HMDB0000904	met-d-Citrate	GCST90200403	17:6092241-7020419	-0.0004709091473859	0.0837345329249936	0.995512853006388	9.0
MR-IVW LD	citrate	HMDB0000094	citrulline	HMDB0000904	met-d-Citrate	GCST90200403	17:57343504-58184169	0.409759760337456	0.469693488708757	0.382991174911727	1.0
MR-IVW LD	citrate	HMDB0000094	citrulline	HMDB0000904	met-d-Citrate	GCST90200403	18:76910235-77410235	-0.746756958464262	0.623185912994127	0.230804443785306	1.0
MR-IVW LD	citrate	HMDB0000094	citrulline	HMDB0000904	met-d-Citrate	GCST90200403	20:62104494-62604494	0.256834075606835	0.695469955681932	0.711907317981747	1.0
MR-IVW LD	citrate	HMDB0000094	citrulline	HMDB0000904	met-d-Citrate	GCST90200403	22:18883605-19740639	-0.388157197590709	0.180680207065562	0.0316890922199518	1.0
MR-IVW LD	pyruvate	HMDB0000243	glucose	HMDB0000122	met-d-Pyruvate	met-d-Glucose	1:25486369-25986369	0.341066827060993	0.158482832502808	0.0313915047931331	1.0
MR-IVW LD	pyruvate	HMDB0000243	glucose	HMDB0000122	met-d-Pyruvate	met-d-Glucose	1:154991807-156271079	-0.0250685960129232	0.0862191574030922	0.771239192663187	2.0
MR-IVW LD	pyruvate	HMDB0000243	glucose	HMDB0000122	met-d-Pyruvate	met-d-Glucose	1:207429229-207929229	0.282070077203227	0.160033958611606	0.077974071246596	1.0
MR-IVW LD	pyruvate	HMDB0000243	glucose	HMDB0000122	met-d-Pyruvate	met-d-Glucose	2:27480940-28253616	-0.544294806163281	0.110528761421382	8.45922926286003e-07	1.0
MR-IVW LD	pyruvate	HMDB0000243	glucose	HMDB0000122	met-d-Pyruvate	met-d-Glucose	2:60468043-60968043	0.318537459552252	0.14922914788552	0.032797576077612	1.0
MR-IVW LD	pyruvate	HMDB0000243	glucose	HMDB0000122	met-d-Pyruvate	met-d-Glucose	2:173097338-173854224	-0.0781439604973622	0.055238474817681	0.157166616070392	1.0
MR-IVW LD	pyruvate	HMDB0000243	glucose	HMDB0000122	met-d-Pyruvate	met-d-Glucose	3:56611222-57111222	0.450485410139817	0.13225657829947	0.0006588657854393	1.0
MR-IVW LD	pyruvate	HMDB0000243	glucose	HMDB0000122	met-d-Pyruvate	met-d-Glucose	5:35956855-36456855	0.260486379448665	0.158353097165147	0.0999756264423382	1.0
MR-IVW LD	pyruvate	HMDB0000243	glucose	HMDB0000122	met-d-Pyruvate	met-d-Glucose	5:131157493-131957429	-0.148059278322973	0.112729558827949	0.189047373669367	1.0
MR-IVW LD	pyruvate	HMDB0000243	glucose	HMDB0000122	met-d-Pyruvate	met-d-Glucose	7:50177982-50677982	-0.736205050535641	0.17219696650284	1.90823574164046e-05	1.0
MR-IVW LD	pyruvate	HMDB0000243	glucose	HMDB0000122	met-d-Pyruvate	met-d-Glucose	8:106322270-106822270	-0.462017180656069	0.135942905674089	0.0006772874347247	1.0
MR-IVW LD	pyruvate	HMDB0000243	glucose	HMDB0000122	met-d-Pyruvate	met-d-Glucose	9:135611502-136391870	0.190395437320405	0.0881141370056016	0.0307121865413109	3.0
MR-IVW LD	pyruvate	HMDB0000243	glucose	HMDB0000122	met-d-Pyruvate	met-d-Glucose	10:2869150-3388009	0.541786985518765	0.0481767605875208	2.4284052028512199e-29	2.0
MR-IVW LD	pyruvate	HMDB0000243	glucose	HMDB0000122	met-d-Pyruvate	met-d-Glucose	11:56961646-57461646	0.106965228413415	0.170683371640023	0.530863742169712	1.0
MR-IVW LD	pyruvate	HMDB0000243	glucose	HMDB0000122	met-d-Pyruvate	met-d-Glucose	12:48145900-49077761	-0.0534542838652746	0.0392264244047858	0.172973578849087	5.0
MR-IVW LD	pyruvate	HMDB0000243	glucose	HMDB0000122	met-d-Pyruvate	met-d-Glucose	16:70994871-71494871	-0.0346900133297983	0.17154068699805	0.839739927826704	1.0
MR-IVW LD	pyruvate	HMDB0000243	glucose	HMDB0000122	met-d-Pyruvate	met-d-Glucose	16:87636490-88136490	0.280161523409976	0.180950190905946	0.121554948315089	1.0
MR-IVW LD	pyruvate	HMDB0000243	glucose	HMDB0000122	met-d-Pyruvate	met-d-Glucose	18:43532791-44032791	0.113256378952746	0.170509588627349	0.506547638126889	1.0
MR-IVW LD	pyruvate	HMDB0000243	glucose	HMDB0000122	met-d-Pyruvate	met-d-Glucose	21:45449580-45972811	0.194804212763988	0.0784236873596876	0.0129916862335866	2.0
MR-IVW LD	hypotaurine	HMDB0000965	glycerol 3-phosphate	HMDB0000126	GCST90200379	GCST90199638	4:138793652-139293652	-0.0946567166949779	0.136724720449569	0.488738880756931	1.0
MR-IVW LD	hypotaurine	HMDB0000965	glycerol 3-phosphate	HMDB0000126	GCST90200379	GCST90199638	5:114821656-115321656	0.140917678841617	0.160533405719506	0.380047344004293	1.0
MR-IVW LD	hypotaurine	HMDB0000965	glycerol 3-phosphate	HMDB0000126	GCST90200379	GCST90199638	19:47031255-47531255	-0.066499355169164	0.176616215340516	0.706531116633086	1.0
MR-IVW LD	citrulline	HMDB0000904	3-(4-hydroxyphenyl)lactate	HMDB0000755	M02132	M32197	10:97115163-97871266	-0.292258764157714	0.165189736263056	0.0768553713519195	1.0
MR-IVW LD	glutamine	HMDB0000641	arginine	HMDB0000517	GCST90200419	GCST90200372	12:56335248-57115338	-0.0526425892820337	0.0674581641364569	0.435170837757953	1.0
MR-IVW LD	citrulline	HMDB0000904	taurocholate	HMDB0000036	M02132	M18497	10:97115163-97871266	-0.01123126983989	0.23024103171776	0.961094232136077	1.0
MR-IVW LD	docosapentaenoate (n6 dpa; 22:5n6)	HMDB0001976	threonine	HMDB0000167	GCST90199796	bioa_019	11:61347212-61847212	-0.126960298010714	0.0727149473142696	0.0808109518395699	1.0
MR-IVW LD	uridine	HMDB0000296	aspartate	HMDB0000191	M00606	GCST90200370	1:20665172-21165172	0.0014333809910243	0.169278326314699	0.993243914205674	1.0
MR-IVW LD	uridine	HMDB0000296	aspartate	HMDB0000191	M00606	GCST90200370	7:47852911-48352911	0.0496520204313413	0.171070712336599	0.771630593960337	1.0
MR-IVW LD	uridine	HMDB0000296	aspartate	HMDB0000191	M00606	GCST90200370	22:50721752-51221752	-0.162775920858106	0.160504798729078	0.310511244477175	1.0
MR-IVW LD	2-hydroxyphenylacetate	HMDB0000669	eicosapentaenoate (epa; 20:5n3)	HMDB0001999	GCST90200369	GCST90200349	9:131329579-131829579	0.0003466219750404	0.0984764934367583	0.997191575962999	1.0
MR-IVW LD	2-hydroxyphenylacetate	HMDB0000669	eicosapentaenoate (epa; 20:5n3)	HMDB0001999	GCST90200369	GCST90200349	12:122051275-122551275	0.182963364042555	0.133992675705665	0.172104473044002	1.0
MR-IVW LD	tryptophan	HMDB0000929	7-methylxanthine	HMDB0001991	M00054	GCST90199754	3:189559163-190059163	0.0441249020854398	0.172747308940991	0.798390747774142	1.0
MR-IVW LD	tryptophan	HMDB0000929	7-methylxanthine	HMDB0001991	M00054	GCST90199754	5:153760041-154260041	-0.208536591382002	0.17273231454074	0.227323611077584	1.0
MR-IVW LD	tryptophan	HMDB0000929	7-methylxanthine	HMDB0001991	M00054	GCST90199754	6:111281159-111781159	-0.289736901477733	0.151593647398543	0.0559694592858622	1.0
MR-IVW LD	tryptophan	HMDB0000929	7-methylxanthine	HMDB0001991	M00054	GCST90199754	6:125293311-125793311	0.053295755870974	0.157111411623135	0.734441976517748	1.0
MR-IVW LD	tryptophan	HMDB0000929	7-methylxanthine	HMDB0001991	M00054	GCST90199754	7:14057409-14557409	0.0792428647810122	0.169372779632615	0.639884219708012	1.0
MR-IVW LD	tryptophan	HMDB0000929	7-methylxanthine	HMDB0001991	M00054	GCST90199754	11:116404435-116904435	-0.150039303639043	0.169366803839816	0.37568015976915	1.0
MR-IVW LD	tryptophan	HMDB0000929	7-methylxanthine	HMDB0001991	M00054	GCST90199754	16:53794515-54294515	-0.0935660128188081	0.172744851771618	0.588064570893936	1.0
MR-IVW LD	3-methyl-2-oxovalerate	HMDB0000491	glycerol	HMDB0000131	M15676	M15122	2:27480940-27980940	0.455798674710638	0.170074132354715	0.0073622160183497	1.0
MR-IVW LD	3-methyl-2-oxovalerate	HMDB0000491	glycerol	HMDB0000131	M15676	M15122	4:88976422-89476422	0.180258768317101	0.121796465079122	0.138873246666662	1.0
MR-IVW LD	5-oxoproline	HMDB0000267	dimethylglycine	HMDB0000092	GCST90200280	GCST90200424	8:144861615-145802337	-0.0181016532419056	0.0323402415098486	0.575666783413541	3.0
MR-IVW LD	5-oxoproline	HMDB0000267	dimethylglycine	HMDB0000092	GCST90200280	GCST90200424	12:56615338-57115338	-0.489253532412766	0.168313209320578	0.0036514175282629	1.0
MR-IVW LD	tryptophan	HMDB0000929	n-acetylaspartate (naa)	HMDB0000812	bioa_020	GCST90199665	4:156560755-157060755	-0.206019291906198	0.154557782234364	0.182545035897671	1.0
MR-IVW LD	tryptophan	HMDB0000929	n-acetylaspartate (naa)	HMDB0000812	bioa_020	GCST90199665	6:111336667-112095774	-0.0932469164126046	0.187438448277528	0.618850463382692	1.0
MR-IVW LD	ornithine	HMDB0000214	sarcosine	HMDB0000271	bioa_014	GCST90200291	2:219037276-219805573	-0.0111176419168745	0.303188032353165	0.970748821342097	1.0
MR-IVW LD	ornithine	HMDB0000214	sarcosine	HMDB0000271	bioa_014	GCST90200291	4:144415809-145209327	-0.0722460989662141	0.27295300369641	0.791253451366946	1.0
MR-IVW LD	ornithine	HMDB0000214	sarcosine	HMDB0000271	bioa_014	GCST90200291	6:131638147-132138147	-0.121474311744149	0.245764217418325	0.621114267916454	1.0
MR-IVW LD	ornithine	HMDB0000214	sarcosine	HMDB0000271	bioa_014	GCST90200291	10:97138162-97638162	0.117287748891292	0.327847652183563	0.720529837773297	1.0
MR-IVW LD	ornithine	HMDB0000214	sarcosine	HMDB0000271	bioa_014	GCST90200291	12:46964292-47464292	0.0763588326079206	0.300467530968747	0.799392507481864	1.0
MR-IVW LD	ornithine	HMDB0000214	sarcosine	HMDB0000271	bioa_014	GCST90200291	12:132819894-133319894	0.401197155234063	0.350041052363062	0.251735924995716	1.0
MR-IVW LD	ornithine	HMDB0000214	sarcosine	HMDB0000271	bioa_014	GCST90200291	19:12789284-13289284	0.125586469755105	0.302995768483118	0.678520717472291	1.0
MR-IVW LD	cysteinylglycine	HMDB0000078	adenosine 5'-monophosphate (amp)	HMDB0000045	GCST90200364	GCST90200356	16:15885043-16385043	0.216917443829708	0.150875032487103	0.150510896976018	1.0
MR-IVW LD	cysteinylglycine	HMDB0000078	adenosine 5'-monophosphate (amp)	HMDB0000045	GCST90200364	GCST90200356	16:89076223-90262231	0.0939933817427085	0.0673848113550754	0.16305356850125	2.0
MR-IVW LD	cysteinylglycine	HMDB0000078	adenosine 5'-monophosphate (amp)	HMDB0000045	GCST90200364	GCST90200356	19:52317323-52817323	-0.0500243166267425	0.183411601709093	0.785050417080148	1.0
MR-IVW LD	alpha-ketoglutaramate*	HMDB0001552	tyrosine	HMDB0000158	GCST90199885	bioa_021	3:99879368-100379368	0.109855303211557	0.0421062871642609	0.0090807242352331	1.0
MR-IVW LD	eicosapentaenoate (epa; 20:5n3)	HMDB0001999	creatinine	HMDB0000562	GCST90200349	GCST90200366	11:61319830-61819830	0.0677802160431054	0.0779049021711771	0.384279702733309	1.0
MR-IVW LD	guanidinoacetate	HMDB0000128	2-hydroxyglutarate	HMDB0059655	GCST90200384	M37253	6:131647278-132147278	0.19754396973391	0.193670558562656	0.307728460745467	1.0
MR-IVW LD	guanidinoacetate	HMDB0000128	2-hydroxyglutarate	HMDB0059655	GCST90200384	M37253	12:101043-601043	0.287244943707971	0.171339089229315	0.0936460525556554	1.0
MR-IVW LD	n-stearoyl-sphingosine (d18:1/18:0)*	HMDB0004950	adenosine 5'-diphosphate (adp)	HMDB0001341	GCST90200341	GCST90200355	10:64645010-65401382	-0.312608104285295	0.223608130778066	0.162107779453216	1.0
MR-IVW LD	n-stearoyl-sphingosine (d18:1/18:0)*	HMDB0004950	adenosine 5'-diphosphate (adp)	HMDB0001341	GCST90200341	GCST90200355	14:63982220-64482220	-0.329784985190026	0.206876469680604	0.110910169731432	1.0
MR-IVW LD	n-stearoyl-sphingosine (d18:1/18:0)*	HMDB0004950	adenosine 5'-diphosphate (adp)	HMDB0001341	GCST90200341	GCST90200355	18:55052269-55552269	0.0887036241622316	0.229290252139227	0.698858572652486	1.0
MR-IVW LD	n-stearoyl-sphingosine (d18:1/18:0)*	HMDB0004950	adenosine 5'-diphosphate (adp)	HMDB0001341	GCST90200341	GCST90200355	19:8013648-8513648	0.153325358481647	0.138274221029951	0.267494932477422	1.0
MR-IVW LD	ornithine	HMDB0000214	phosphate	HMDB0001429	GCST90200404	GCST90200393	6:131644358-132144358	0.141663002129348	0.127390279638883	0.266121237310695	1.0
MR-IVW LD	ornithine	HMDB0000214	phosphate	HMDB0001429	GCST90200404	GCST90200393	6:161178041-161678041	0.0786753247019354	0.183769866450325	0.668564669668871	1.0
MR-IVW LD	gluconate	HMDB0000625	pyruvate	HMDB0000243	GCST90200373	GCST90200430	4:99521223-100894070	-0.0212612147206528	0.0591957828224076	0.719469618695598	2.0
MR-IVW LD	phenylalanine	HMDB0000159	paraxanthine	HMDB0001860	GCST90200396	M18254	12:103005621-103594137	-0.164078576121918	0.134404791078593	0.222169623353448	1.0
MR-IVW LD	kynurenine	HMDB0000684	inosine 5'-monophosphate (imp)	HMDB0000175	bioa_027	GCST90200395	1:241473615-241973615	-0.28484030711265	0.369064346993329	0.44023859916175	1.0
MR-IVW LD	kynurenine	HMDB0000684	inosine 5'-monophosphate (imp)	HMDB0000175	bioa_027	GCST90200395	5:176563404-177063404	0.52529307022222	0.420174991793466	0.211234931906836	1.0
MR-IVW LD	kynurenine	HMDB0000684	inosine 5'-monophosphate (imp)	HMDB0000175	bioa_027	GCST90200395	8:39556267-40056267	0.34966172754567	0.239317476150011	0.143993775384928	1.0
MR-IVW LD	kynurenine	HMDB0000684	inosine 5'-monophosphate (imp)	HMDB0000175	bioa_027	GCST90200395	12:111634608-113433486	0.397150500400821	0.210939269023859	0.0597313046660171	1.0
MR-IVW LD	kynurenine	HMDB0000684	inosine 5'-monophosphate (imp)	HMDB0000175	bioa_027	GCST90200395	16:87568569-88128476	0.0225951411575158	0.10640075795198	0.831827097108887	2.0
MR-IVW LD	2-aminobutyrate	HMDB0000452	3-hydroxybutyrate (bhba)	HMDB0000011	M32348	GCST90200367	2:64958074-65458074	-0.0351104549381536	0.115213178385317	0.760561597452948	1.0
MR-IVW LD	2-aminobutyrate	HMDB0000452	3-hydroxybutyrate (bhba)	HMDB0000011	M32348	GCST90200367	4:88993818-89493818	-0.042116962535889	0.145406325903385	0.772083904896287	1.0
MR-IVW LD	caffeine	HMDB0001847	aspartate	HMDB0000191	M00569	GCST90200370	7:17037106-17537106	-0.232138014713437	0.150023142069606	0.121779343601997	1.0
MR-IVW LD	caffeine	HMDB0001847	aspartate	HMDB0000191	M00569	GCST90200370	15:74777880-75277880	-0.0252225308003955	0.146576699116474	0.863376714691557	1.0
MR-IVW LD	tryptophan	HMDB0000929	cortisone	HMDB0002802	GCST90200441	M01769	6:111301079-112053797	0.220539174755343	0.178531712897183	0.216721062179053	1.0
MR-IVW LD	citrulline	HMDB0000904	phenylalanine	HMDB0000159	GCST90200403	met-d-Phe	2:211084708-211584708	0.0100964263944634	0.0413770114052512	0.807222666274595	1.0
MR-IVW LD	citrulline	HMDB0000904	phenylalanine	HMDB0000159	GCST90200403	met-d-Phe	9:133044244-133573675	0.0180317190228985	0.0304832664496191	0.554166405845839	2.0
MR-IVW LD	uridine	HMDB0000296	hippurate	HMDB0000714	GCST90200407	GCST90199624	1:20666238-21166238	-0.118837370365254	0.112510095800958	0.290859770671569	1.0
MR-IVW LD	uridine	HMDB0000296	hippurate	HMDB0000714	GCST90200407	GCST90199624	7:47877194-48377194	0.186406521129767	0.162215225614688	0.250502026575131	1.0
MR-IVW LD	uridine	HMDB0000296	hippurate	HMDB0000714	GCST90200407	GCST90199624	22:50686035-51186035	0.286724264133162	0.162398210324676	0.077469199590129	1.0
MR-IVW LD	aspartate	HMDB0000191	taurochenodeoxycholate	HMDB0000951	GCST90200370	M18494	3:56598999-57098999	0.0538440096198963	0.185462699801867	0.771569465555295	1.0
MR-IVW LD	2-oxoarginine*	HMDB0004225	tyrosine	HMDB0000158	GCST90199903	met-d-Tyr	4:102938709-103438709	-0.245435546985227	0.0488281553165802	4.99468534543687e-07	1.0
MR-IVW LD	2-oxoarginine*	HMDB0004225	tyrosine	HMDB0000158	GCST90199903	met-d-Tyr	6:160310824-160819068	0.0202162974818877	0.0271721472093927	0.456871577813664	2.0
MR-IVW LD	sphingosine 1-phosphate	HMDB0000277	uridine	HMDB0000296	GCST90199657	GCST90200407	17:74160792-74684003	0.0984503072708399	0.121885360251609	0.419246760704214	2.0
MR-IVW LD	serine	HMDB0000187	4-hydroxyphenylpyruvate	HMDB0000707	bioa_018	GCST90200300	1:11610843-12110843	0.129020206001979	0.346772837486325	0.709848383136901	1.0
MR-IVW LD	serine	HMDB0000187	4-hydroxyphenylpyruvate	HMDB0000707	bioa_018	GCST90200300	1:119427250-120522606	0.0819001616795937	0.0852200355906328	0.336530293862182	5.0
MR-IVW LD	serine	HMDB0000187	4-hydroxyphenylpyruvate	HMDB0000707	bioa_018	GCST90200300	2:27480940-27980940	-0.0453474231310692	0.312191143121875	0.884509293180969	1.0
MR-IVW LD	serine	HMDB0000187	4-hydroxyphenylpyruvate	HMDB0000707	bioa_018	GCST90200300	2:211315692-212076215	0.274506849356538	0.145728510270423	0.0596073732412358	1.0
MR-IVW LD	serine	HMDB0000187	4-hydroxyphenylpyruvate	HMDB0000707	bioa_018	GCST90200300	3:125660381-126160381	-0.521371652511001	0.357230206703448	0.144432032453749	1.0
MR-IVW LD	serine	HMDB0000187	4-hydroxyphenylpyruvate	HMDB0000707	bioa_018	GCST90200300	7:55551853-56922308	0.014562702959261	0.13046027493167	0.911120294319962	1.0
MR-IVW LD	serine	HMDB0000187	4-hydroxyphenylpyruvate	HMDB0000707	bioa_018	GCST90200300	8:126232621-126732621	0.121563420162059	0.296899563040479	0.682214657231572	1.0
MR-IVW LD	serine	HMDB0000187	4-hydroxyphenylpyruvate	HMDB0000707	bioa_018	GCST90200300	10:65065800-65565800	-0.468935519464897	0.351010213230463	0.18156242700152	1.0
MR-IVW LD	tyrosine	HMDB0000158	bilirubin (z,z)	HMDB0000054	bioa_021	M27716	4:99820973-100320973	1.40160135556617	0.625038442347073	0.0249339664658076	1.0
MR-IVW LD	tyrosine	HMDB0000158	bilirubin (z,z)	HMDB0000054	bioa_021	M27716	4:148735862-149235862	0.847220118361386	0.642103668652839	0.187020571607347	1.0
MR-IVW LD	tyrosine	HMDB0000158	bilirubin (z,z)	HMDB0000054	bioa_021	M27716	6:111242119-112017012	-0.16148332879023	0.163967687694695	0.324698500763525	1.0
MR-IVW LD	tyrosine	HMDB0000158	bilirubin (z,z)	HMDB0000054	bioa_021	M27716	6:112114361-112614361	-0.108224373338419	0.649346240030526	0.867632334778195	1.0
MR-IVW LD	tyrosine	HMDB0000158	bilirubin (z,z)	HMDB0000054	bioa_021	M27716	7:27926305-28426305	0.566606998257269	0.530745795835922	0.285715619870278	1.0
MR-IVW LD	tyrosine	HMDB0000158	bilirubin (z,z)	HMDB0000054	bioa_021	M27716	8:8933358-9433358	-1.23301160682699	0.668134368231372	0.0649714448253727	1.0
MR-IVW LD	tyrosine	HMDB0000158	bilirubin (z,z)	HMDB0000054	bioa_021	M27716	10:64816186-65575478	-0.250780871150738	0.528431121353344	0.635089022632531	1.0
MR-IVW LD	tyrosine	HMDB0000158	bilirubin (z,z)	HMDB0000054	bioa_021	M27716	11:61310081-61810081	-0.159439826255762	0.628380491713893	0.799703117833376	1.0
MR-IVW LD	tyrosine	HMDB0000158	bilirubin (z,z)	HMDB0000054	bioa_021	M27716	12:20701307-21201307	-0.772612463611389	0.663654295666196	0.244351436394399	1.0
MR-IVW LD	tyrosine	HMDB0000158	bilirubin (z,z)	HMDB0000054	bioa_021	M27716	12:46678393-47435518	-0.316820340558262	0.49283164086841	0.520316800507369	1.0
MR-IVW LD	tyrosine	HMDB0000158	bilirubin (z,z)	HMDB0000054	bioa_021	M27716	12:56615040-57115040	-0.138208410610081	0.378958545221191	0.715330967149236	1.0
MR-IVW LD	tyrosine	HMDB0000158	bilirubin (z,z)	HMDB0000054	bioa_021	M27716	12:57594049-58094049	0.857092447245752	0.568932055499335	0.131940532829217	1.0
MR-IVW LD	tyrosine	HMDB0000158	bilirubin (z,z)	HMDB0000054	bioa_021	M27716	12:59727701-60227701	-0.204365305764702	0.555454420796376	0.712929510195642	1.0
MR-IVW LD	tyrosine	HMDB0000158	bilirubin (z,z)	HMDB0000054	bioa_021	M27716	12:120845172-121674861	-0.0252817566354897	0.410828545326732	0.950930384556177	1.0
MR-IVW LD	tyrosine	HMDB0000158	bilirubin (z,z)	HMDB0000054	bioa_021	M27716	12:122092964-122592964	-0.0307897801520425	0.560373998767238	0.956182237413916	1.0
MR-IVW LD	tyrosine	HMDB0000158	bilirubin (z,z)	HMDB0000054	bioa_021	M27716	15:60649639-61149639	0.487707337621656	0.639438509326173	0.445635253290391	1.0
MR-IVW LD	tyrosine	HMDB0000158	bilirubin (z,z)	HMDB0000054	bioa_021	M27716	16:71153235-72438683	0.213931860528821	0.247346248159651	0.387089038381384	3.0
MR-IVW LD	tyrosine	HMDB0000158	creatinine	HMDB0000562	met-d-Tyr	GCST90200366	2:211293055-211793055	-1.6898862269475	0.548362469460229	0.0020582517697807	1.0
MR-IVW LD	tyrosine	HMDB0000158	creatinine	HMDB0000562	met-d-Tyr	GCST90200366	3:135701113-136607693	-0.170975661449126	0.484560132007751	0.72420303390782	1.0
MR-IVW LD	tyrosine	HMDB0000158	creatinine	HMDB0000562	met-d-Tyr	GCST90200366	3:186140627-186640627	-0.256458675781728	0.517835201773091	0.620422580721962	1.0
MR-IVW LD	tyrosine	HMDB0000158	creatinine	HMDB0000562	met-d-Tyr	GCST90200366	4:99789651-100289651	-0.31696070066155	0.425543908728506	0.456370474095891	1.0
MR-IVW LD	tyrosine	HMDB0000158	creatinine	HMDB0000562	met-d-Tyr	GCST90200366	4:124511762-125011762	0.979032319153521	0.67360570885258	0.14610704919101	1.0
MR-IVW LD	tyrosine	HMDB0000158	creatinine	HMDB0000562	met-d-Tyr	GCST90200366	5:89941256-90441256	0.72258005300549	0.629868912172093	0.251302621002726	1.0
MR-IVW LD	tyrosine	HMDB0000158	creatinine	HMDB0000562	met-d-Tyr	GCST90200366	6:43031486-43531486	0.543854116010956	0.674579104616736	0.420120324213684	1.0
MR-IVW LD	tyrosine	HMDB0000158	creatinine	HMDB0000562	met-d-Tyr	GCST90200366	6:110683901-112778738	-0.256527652136074	0.0882252032950703	0.0036416040754292	15.0
MR-IVW LD	tyrosine	HMDB0000158	creatinine	HMDB0000562	met-d-Tyr	GCST90200366	7:25715759-26215759	-0.410393449729051	0.651324332844432	0.528635198884435	1.0
MR-IVW LD	tyrosine	HMDB0000158	creatinine	HMDB0000562	met-d-Tyr	GCST90200366	7:27916442-28416442	-0.76680505770178	0.502993060503843	0.127387758986443	1.0
MR-IVW LD	tyrosine	HMDB0000158	creatinine	HMDB0000562	met-d-Tyr	GCST90200366	8:126236230-126736230	-1.32756646882419	0.43982720764441	0.0025412845765892	1.0
MR-IVW LD	tyrosine	HMDB0000158	creatinine	HMDB0000562	met-d-Tyr	GCST90200366	9:21884651-22384651	-0.74423479197636	0.626733137300926	0.235037255170784	1.0
MR-IVW LD	tyrosine	HMDB0000158	creatinine	HMDB0000562	met-d-Tyr	GCST90200366	10:64760672-65511176	0.114641990434541	0.434591068719698	0.791939590763246	1.0
MR-IVW LD	tyrosine	HMDB0000158	creatinine	HMDB0000562	met-d-Tyr	GCST90200366	11:8005408-8505408	-1.15886082474329	0.554160858122594	0.0365101978329941	1.0
MR-IVW LD	tyrosine	HMDB0000158	creatinine	HMDB0000562	met-d-Tyr	GCST90200366	11:61320783-61820783	-0.423382175886109	0.486624990579128	0.384279702733309	1.0
MR-IVW LD	tyrosine	HMDB0000158	creatinine	HMDB0000562	met-d-Tyr	GCST90200366	12:21081549-21581549	0.292945612984653	0.359547742665774	0.415208914472753	1.0
MR-IVW LD	tyrosine	HMDB0000158	creatinine	HMDB0000562	met-d-Tyr	GCST90200366	12:46690648-47449549	0.019452700641121	0.39490462464248	0.960712703930074	1.0
MR-IVW LD	tyrosine	HMDB0000158	creatinine	HMDB0000562	met-d-Tyr	GCST90200366	12:56615040-57115040	-0.358028362186247	0.29655322467508	0.227317079803395	1.0
MR-IVW LD	tyrosine	HMDB0000158	creatinine	HMDB0000562	met-d-Tyr	GCST90200366	12:59740603-60240603	0.44236158318102	0.666524937990949	0.50689292173352	1.0
MR-IVW LD	tyrosine	HMDB0000158	creatinine	HMDB0000562	met-d-Tyr	GCST90200366	12:121174574-121674574	0.520651977468123	0.261061768009316	0.0461123794335586	1.0
MR-IVW LD	tyrosine	HMDB0000158	creatinine	HMDB0000562	met-d-Tyr	GCST90200366	12:122076812-122576812	-0.235990785770286	0.560259303833066	0.673596576244503	1.0
MR-IVW LD	tyrosine	HMDB0000158	creatinine	HMDB0000562	met-d-Tyr	GCST90200366	14:102441854-102941854	-0.857464618573976	0.599607810675972	0.152704837842623	1.0
MR-IVW LD	tyrosine	HMDB0000158	creatinine	HMDB0000562	met-d-Tyr	GCST90200366	16:70194094-72795019	-0.0663729605021528	0.140473529308398	0.636573914811388	6.0
MR-IVW LD	tyrosine	HMDB0000158	creatinine	HMDB0000562	met-d-Tyr	GCST90200366	16:79505446-80005446	1.14711007827183	0.625144826689936	0.066512961096819	1.0
MR-IVW LD	tyrosine	HMDB0000158	creatinine	HMDB0000562	met-d-Tyr	GCST90200366	19:45175460-45675460	0.335296317334225	0.609901978506551	0.582487815263255	1.0
MR-IVW LD	tyrosine	HMDB0000158	creatinine	HMDB0000562	met-d-Tyr	GCST90200366	20:42792364-43292364	1.05004721292164	0.614892094779027	0.0876932350677325	1.0
MR-IVW LD	tyrosine	HMDB0000158	creatinine	HMDB0000562	met-d-Tyr	GCST90200366	22:31926825-32426825	0.421095136488918	0.673541307058741	0.53184261640019	1.0
MR-IVW LD	tyrosine	HMDB0000158	creatinine	HMDB0000562	met-d-Tyr	GCST90200366	22:44074855-44574855	-0.0117145302112593	0.637918865684093	0.985348736349484	1.0
MR-IVW LD	creatine	HMDB0000064	taurocholate	HMDB0000036	GCST90200323	M18497	2:211290507-211790507	0.12803743546851	0.150065381355565	0.393542299310132	1.0
MR-IVW LD	creatine	HMDB0000064	taurocholate	HMDB0000036	GCST90200323	M18497	15:45404327-45904327	0.254205150707451	0.206384379782287	0.218058435547016	1.0
MR-IVW LD	n-stearoyl-sphingosine (d18:1/18:0)*	HMDB0004950	spermidine	HMDB0001257	GCST90200341	GCST90200423	10:64645010-65401382	-0.348090890693617	0.177047591403948	0.0492886121363525	1.0
MR-IVW LD	n-stearoyl-sphingosine (d18:1/18:0)*	HMDB0004950	spermidine	HMDB0001257	GCST90200341	GCST90200423	14:63982220-64482220	0.121182589337848	0.16384726957529	0.45953848620326	1.0
MR-IVW LD	n-stearoyl-sphingosine (d18:1/18:0)*	HMDB0004950	spermidine	HMDB0001257	GCST90200341	GCST90200423	18:55052269-55552269	0.255428150275269	0.181534293557659	0.159412036138803	1.0
MR-IVW LD	n-stearoyl-sphingosine (d18:1/18:0)*	HMDB0004950	spermidine	HMDB0001257	GCST90200341	GCST90200423	19:8013648-8513648	-0.0313355580650707	0.109501805214256	0.774751931244634	1.0
MR-IVW LD	n-acetylglucosaminylasparagine	HMDB0000489	valine	HMDB0000883	GCST90200316	M01649	4:178111987-178611987	0.0771699237274811	0.119262609397017	0.517593873457395	1.0
MR-IVW LD	n-acetylglucosaminylasparagine	HMDB0000489	valine	HMDB0000883	GCST90200316	M01649	6:167457759-167966043	0.0397722953451804	0.0445457660903454	0.371942218241012	2.0
MR-IVW LD	isovalerylcarnitine (c5)	HMDB0000688	isovalerylcarnitine (c5)	HMDB0000688	M34407	GCST90199747	5:130424076-131967050	0.772200576812013	0.0679687966314084	6.53138721508541e-30	2.0
MR-IVW LD	isovalerylcarnitine (c5)	HMDB0000688	isovalerylcarnitine (c5)	HMDB0000688	M34407	GCST90199747	15:40450022-40950022	0.856182612241712	0.0777983347739078	3.6090101072005e-28	1.0
MR-IVW LD	2-hydroxyglutarate	HMDB0059655	uridine	HMDB0000296	GCST90199865	M00606	14:91386532-91886532	-0.149557290396404	0.128191963196918	0.243345009148765	1.0
MR-IVW LD	glycine	HMDB0000123	threonine	HMDB0000167	bioa_008	bioa_019	1:75967169-76725029	-0.298668263584484	0.186784404993424	0.109820602599484	1.0
MR-IVW LD	glycine	HMDB0000123	threonine	HMDB0000167	bioa_008	bioa_019	1:120004506-120504506	0.120073623125664	0.221130061004907	0.587129802433266	1.0
MR-IVW LD	glycine	HMDB0000123	threonine	HMDB0000167	bioa_008	bioa_019	2:165258389-165758389	0.0692476109450379	0.27370597211479	0.800268213197201	1.0
MR-IVW LD	glycine	HMDB0000123	threonine	HMDB0000167	bioa_008	bioa_019	2:210575251-212439946	-0.162942281064067	0.0278838542275646	5.108251239594591e-09	6.0
MR-IVW LD	glycine	HMDB0000123	threonine	HMDB0000167	bioa_008	bioa_019	3:125660381-126160381	0.160641477525207	0.143686473636141	0.26356699336633	1.0
MR-IVW LD	glycine	HMDB0000123	threonine	HMDB0000167	bioa_008	bioa_019	4:186924683-187424683	0.168616118115315	0.272841615073328	0.536575338616175	1.0
MR-IVW LD	glycine	HMDB0000123	threonine	HMDB0000167	bioa_008	bioa_019	5:89976061-90476061	1.23581850161199	0.301125365889857	4.06067461337471e-05	1.0
MR-IVW LD	glycine	HMDB0000123	threonine	HMDB0000167	bioa_008	bioa_019	5:131494202-131994202	0.092599722154945	0.272352123985135	0.733856527927946	1.0
MR-IVW LD	glycine	HMDB0000123	threonine	HMDB0000167	bioa_008	bioa_019	6:160525578-161025578	-0.161076765683349	0.273474984182258	0.555861273608808	1.0
MR-IVW LD	glycine	HMDB0000123	threonine	HMDB0000167	bioa_008	bioa_019	7:55797215-56297215	-0.0497261968216702	0.139680328150763	0.721840565180898	1.0
MR-IVW LD	glycine	HMDB0000123	threonine	HMDB0000167	bioa_008	bioa_019	8:8933358-9433358	0.197919757644634	0.112582342232442	0.0787475093200028	1.0
MR-IVW LD	glycine	HMDB0000123	threonine	HMDB0000167	bioa_008	bioa_019	8:126232077-126732077	0.24587532276227	0.159970932181048	0.12429330937219	1.0
MR-IVW LD	glycine	HMDB0000123	threonine	HMDB0000167	bioa_008	bioa_019	9:5720079-6894932	-0.0790234338579661	0.102812264082274	0.442119671564487	3.0
MR-IVW LD	glycine	HMDB0000123	threonine	HMDB0000167	bioa_008	bioa_019	9:135887106-136387106	0.165972821194762	0.21639220494754	0.443081515526513	1.0
MR-IVW LD	glycine	HMDB0000123	threonine	HMDB0000167	bioa_008	bioa_019	10:64798306-65575478	0.267399732601566	0.236218845054388	0.257634434415671	1.0
MR-IVW LD	glycine	HMDB0000123	threonine	HMDB0000167	bioa_008	bioa_019	12:46859387-47359387	1.51182937795721	0.230391554092839	5.3090815855553896e-11	1.0
MR-IVW LD	glycine	HMDB0000123	threonine	HMDB0000167	bioa_008	bioa_019	12:56611458-57111458	2.68183401132841	0.297617801723271	2.0418602428117601e-19	1.0
MR-IVW LD	glycine	HMDB0000123	threonine	HMDB0000167	bioa_008	bioa_019	15:58217095-58717095	0.207904716948368	0.279441823855336	0.45687647510498	1.0
MR-IVW LD	glycine	HMDB0000123	threonine	HMDB0000167	bioa_008	bioa_019	16:80861176-81361176	-0.214210151889499	0.123321906672136	0.0823871708699114	1.0
MR-IVW LD	glycine	HMDB0000123	threonine	HMDB0000167	bioa_008	bioa_019	17:45188952-45974996	0.0157945082350897	0.258926364509725	0.951359209057154	1.0
MR-IVW LD	glycine	HMDB0000123	threonine	HMDB0000167	bioa_008	bioa_019	19:17984588-18484588	0.760485603242708	0.279693123664106	0.0065479608099731	1.0
MR-IVW LD	ornithine	HMDB0000214	citrulline	HMDB0000904	bioa_014	M02132	2:219037276-219805573	0.472335303420574	0.321188006325989	0.141402507486612	1.0
MR-IVW LD	ornithine	HMDB0000214	citrulline	HMDB0000904	bioa_014	M02132	4:144415809-145209327	0.201177246446319	0.289192291766586	0.486646683566028	1.0
MR-IVW LD	ornithine	HMDB0000214	citrulline	HMDB0000904	bioa_014	M02132	6:131638147-132138147	0.17706455752436	0.260389055182881	0.496504460907139	1.0
MR-IVW LD	ornithine	HMDB0000214	citrulline	HMDB0000904	bioa_014	M02132	9:135887106-136387106	1.08831880544115	0.308356994874991	0.0004164845611232	1.0
MR-IVW LD	ornithine	HMDB0000214	citrulline	HMDB0000904	bioa_014	M02132	10:97138162-97638162	1.10812726034	0.347124202034216	0.001411408939286	1.0
MR-IVW LD	ornithine	HMDB0000214	citrulline	HMDB0000904	bioa_014	M02132	12:46964292-47464292	0.983000919135101	0.28323755297113	0.0005193196899719	1.0
MR-IVW LD	ornithine	HMDB0000214	citrulline	HMDB0000904	bioa_014	M02132	12:132819894-133319894	0.686704036664123	0.370820179798627	0.0640470994814431	1.0
MR-IVW LD	ornithine	HMDB0000214	citrulline	HMDB0000904	bioa_014	M02132	16:68152686-68652686	0.0414283171932669	0.317617098481713	0.896222449100445	1.0
MR-IVW LD	ornithine	HMDB0000214	citrulline	HMDB0000904	bioa_014	M02132	19:12789284-13289284	0.377652599186049	0.321004709308142	0.239406878796789	1.0
MR-IVW LD	histidine	HMDB0000177	urate	HMDB0000289	GCST90200377	GCST90200307	2:211293055-211793055	0.128239053438169	0.173836693670665	0.460697735335437	1.0
MR-IVW LD	histidine	HMDB0000177	urate	HMDB0000289	GCST90200377	GCST90200307	12:96129884-96629884	-0.0314918490464775	0.142848266736719	0.825515537195217	1.0
MR-IVW LD	isoleucine	HMDB0000172	phenylalanine	HMDB0000159	met-d-Ile	bioa_016	2:27480940-28253174	-0.348391977356108	0.1052861823379	0.0009362983711706	1.0
MR-IVW LD	isoleucine	HMDB0000172	phenylalanine	HMDB0000159	met-d-Ile	bioa_016	2:165251927-165751927	-0.378851962121707	0.161076514507525	0.0186727749373486	1.0
MR-IVW LD	isoleucine	HMDB0000172	phenylalanine	HMDB0000159	met-d-Ile	bioa_016	4:88890833-89475171	0.0529412334607243	0.072225420819542	0.463558429394808	1.0
MR-IVW LD	isoleucine	HMDB0000172	phenylalanine	HMDB0000159	met-d-Ile	bioa_016	8:76193463-76693463	0.0339611596243484	0.203360237271579	0.867370048924788	1.0
MR-IVW LD	isoleucine	HMDB0000172	phenylalanine	HMDB0000159	met-d-Ile	bioa_016	12:56611458-57111458	0.313469573345342	0.145326645037244	0.0310056644439093	1.0
MR-IVW LD	isoleucine	HMDB0000172	phenylalanine	HMDB0000159	met-d-Ile	bioa_016	16:69865519-70914672	0.148690245205617	0.101149826670486	0.141561753983365	1.0
MR-IVW LD	isoleucine	HMDB0000172	phenylalanine	HMDB0000159	met-d-Ile	bioa_016	19:49069664-49569664	-0.222962162791463	0.166638387736521	0.180896436789434	1.0
MR-IVW LD	betaine	HMDB0000043	dihydroorotate	HMDB03349	M03141	GCST90200444	2:211337631-211837631	0.215419706944508	0.133511318376796	0.106637232560879	1.0
MR-IVW LD	betaine	HMDB0000043	dihydroorotate	HMDB03349	M03141	GCST90200444	5:78095798-78666416	0.103301701445807	0.0897386591482717	0.249674913143554	2.0
MR-IVW LD	betaine	HMDB0000043	dihydroorotate	HMDB03349	M03141	GCST90200444	12:30349-530349	0.0066599127554144	0.16043019478925	0.966887058091206	1.0
MR-IVW LD	histidine	HMDB0000177	creatinine	HMDB0000562	GCST90200377	GCST90200366	2:211293055-211793055	-0.536232636775841	0.174005710099622	0.0020582517697807	1.0
MR-IVW LD	histidine	HMDB0000177	creatinine	HMDB0000562	GCST90200377	GCST90200366	12:96129884-96629884	-0.0532362876912294	0.143064046796513	0.709807177012275	1.0
MR-IVW LD	thyroxine	HMDB0000248	anthranilate	HMDB0001123	GCST90200293	GCST90200324	2:234397317-234897317	-0.737200874023744	0.198230151394966	0.0002000811976151	1.0
MR-IVW LD	thyroxine	HMDB0000248	anthranilate	HMDB0001123	GCST90200293	GCST90200324	12:121166650-121666650	-0.0251352743644907	0.218890191743196	0.908579458237969	1.0
MR-IVW LD	n-acetylglucosaminylasparagine	HMDB0000489	alanine	HMDB0000161	GCST90200316	met-d-Ala	4:178111987-178611987	-0.0111365438033024	0.0294629713432474	0.705442176288969	1.0
MR-IVW LD	n-acetylglucosaminylasparagine	HMDB0000489	alanine	HMDB0000161	GCST90200316	met-d-Ala	6:167457759-167966043	0.0076405495009234	0.0101655727229891	0.452285427437193	4.0
MR-IVW LD	n-acetylglucosaminylasparagine	HMDB0000489	alanine	HMDB0000161	GCST90200316	met-d-Ala	14:94594947-95094947	-0.0984402629310982	0.0345861378985625	0.0044239587021081	1.0
MR-IVW LD	n-acetylglucosaminylasparagine	HMDB0000489	alanine	HMDB0000161	GCST90200316	met-d-Ala	17:64055051-64555051	-0.0957280748499061	0.0340463235116551	0.0049280321219001	1.0
MR-IVW LD	trans-urocanate	HMDB0000301	glycohyocholate	HMDB0000138	GCST90200416	GCST90199935	8:17963874-18463874	-0.0524100346968769	0.191853547100644	0.784716925724424	1.0
MR-IVW LD	trans-urocanate	HMDB0000301	glycohyocholate	HMDB0000138	GCST90200416	GCST90199935	12:96124750-96624750	0.0327056338906308	0.0572608397102776	0.567884884543349	1.0
MR-IVW LD	trans-urocanate	HMDB0000301	glycohyocholate	HMDB0000138	GCST90200416	GCST90199935	19:51269710-51769710	0.0222697698969716	0.190941004672961	0.907151933108257	1.0
MR-IVW LD	aspartate	HMDB0000191	gluconate	HMDB0000625	GCST90200370	GCST90200373	3:56598999-57098999	-0.0686982165155673	0.119207359211283	0.564418004714628	1.0
MR-IVW LD	aspartate	HMDB0000191	gluconate	HMDB0000625	GCST90200370	GCST90200373	5:36388589-36888589	-0.147285797290462	0.178702269066212	0.409827875420516	1.0
MR-IVW LD	isoleucine	HMDB0000172	n-acetylaspartate (naa)	HMDB0000812	bioa_010	GCST90199665	2:27480940-27980940	-0.478203094840875	0.472519999074096	0.311525045074814	1.0
MR-IVW LD	isoleucine	HMDB0000172	n-acetylaspartate (naa)	HMDB0000812	bioa_010	GCST90199665	4:88976422-89476422	0.0927665457521264	0.257210352988494	0.718350549545627	1.0
MR-IVW LD	isoleucine	HMDB0000172	n-acetylaspartate (naa)	HMDB0000812	bioa_010	GCST90199665	12:56615040-57115040	0.989309543563555	0.521519498630725	0.0578312142532307	1.0
MR-IVW LD	isoleucine	HMDB0000172	n-acetylaspartate (naa)	HMDB0000812	bioa_010	GCST90199665	16:70059237-70559237	-0.0362378493669802	0.338799606781133	0.914821079663016	1.0
MR-IVW LD	aspartate	HMDB0000191	cytidine	HMDB0000089	GCST90200370	GCST90200429	3:56598999-57098999	0.0487420932019163	0.122637912695363	0.691037725963941	1.0
MR-IVW LD	aspartate	HMDB0000191	cytidine	HMDB0000089	GCST90200370	GCST90200429	5:36388589-36888589	0.0484879796519084	0.183849967102102	0.79198283055107	1.0
MR-IVW LD	creatinine	HMDB0000562	eicosapentaenoate (epa; 20:5n3)	HMDB0001999	GCST90200366	GCST90200349	16:20142332-20642332	-0.241119647406653	0.172760817162808	0.162809432031152	1.0
MR-IVW LD	alpha-tocopherol	HMDB0001893	xanthine	HMDB0000292	GCST90200302	M03147	1:62651807-63403953	-0.190950588056409	0.204589915774724	0.350647889704459	1.0
MR-IVW LD	bilirubin (z,z)	HMDB0000054	cysteine	HMDB0000574	M27716	M31453	2:234140469-234918570	-0.0576510192221229	0.0389533913662991	0.138873246666662	1.0
MR-IVW LD	retinol (vitamin a)	HMDB0000305	glutamine	HMDB0000641	GCST90200405	GCST90200419	18:28939457-29439457	-0.263223577472173	0.162334550148874	0.104912952294499	1.0
MR-IVW LD	retinol (vitamin a)	HMDB0000305	glutamine	HMDB0000641	GCST90200405	GCST90200419	20:38915692-39415692	-0.0123286710584737	0.167351819880396	0.941273624274965	1.0
MR-IVW LD	ornithine	HMDB0000214	sarcosine	HMDB0000271	GCST90200404	bioa_031	6:131644358-132144358	-0.0016051107973631	0.076433847493516	0.983245655676504	1.0
MR-IVW LD	citrate	HMDB0000094	1-methylurate	HMDB0003099	M01564	M34395	5:14625868-15125868	-0.292930912872946	0.19681295708651	0.136652792031434	1.0
MR-IVW LD	citrate	HMDB0000094	1-methylurate	HMDB0003099	M01564	M34395	9:84927464-85427464	-0.214466975782488	0.214466975782488	0.317310507862914	1.0
MR-IVW LD	citrate	HMDB0000094	1-methylurate	HMDB0003099	M01564	M34395	17:6345930-6933878	-0.111585826010473	0.130377503149702	0.392071250328839	2.0
MR-IVW LD	citrate	HMDB0000094	1-methylurate	HMDB0003099	M01564	M34395	22:18904608-19404608	0.181449232312771	0.195057924736229	0.352250687955077	1.0
MR-IVW LD	adenosine	HMDB0000050	3-methyl-2-oxovalerate	HMDB0000491	M00555	GCST90199631	1:109564880-110064880	0.110009780907451	0.163974386727484	0.50228670410667	1.0
MR-IVW LD	adenosine	HMDB0000050	3-methyl-2-oxovalerate	HMDB0000491	M00555	GCST90199631	6:96128415-96628415	-0.144896739241523	0.169905891070138	0.393766974736048	1.0
MR-IVW LD	myo-inositol	HMDB0000211	3-aminoisobutyrate	HMDB0002166	M19934	GCST90200310	16:24681798-25181798	-0.051384998446733	0.132723353869355	0.698638738183547	1.0
MR-IVW LD	myo-inositol	HMDB0000211	3-aminoisobutyrate	HMDB0002166	M19934	GCST90200310	19:18368867-18868867	0.24558274153316	0.132051590221998	0.0629211223891532	1.0
MR-IVW LD	5-methylthioadenosine (mta)	HMDB0001173	orotate	HMDB0000226	GCST90200359	GCST90200392	2:211290507-211790507	-0.244006512189505	0.15361824562372	0.112196960708792	1.0
MR-IVW LD	5-methylthioadenosine (mta)	HMDB0001173	orotate	HMDB0000226	GCST90200359	GCST90200392	6:149659491-150411114	-0.0503091775356571	0.155266020447296	0.745923469942145	1.0
MR-IVW LD	5-methylthioadenosine (mta)	HMDB0001173	orotate	HMDB0000226	GCST90200359	GCST90200392	6:160319068-160819068	0.0315678933485369	0.179237991230345	0.860197484578561	1.0
MR-IVW LD	5-methylthioadenosine (mta)	HMDB0001173	orotate	HMDB0000226	GCST90200359	GCST90200392	16:16009596-16509596	-0.243282901532545	0.165127010575118	0.140668076610138	1.0
MR-IVW LD	5,6-dihydrothymine	HMDB0000079	5-acetylamino-6-formylamino-3-methyluracil	HMDB0011105	GCST90200339	GCST90200680	22:50721854-51221854	-0.0611277589223576	0.167000065361904	0.714339450450376	1.0
MR-IVW LD	serine	HMDB0000187	1-methylurate	HMDB0003099	M32315	M34395	1:119966025-120466025	-0.0442672858144895	0.114574151519855	0.699227377203946	1.0
MR-IVW LD	serine	HMDB0000187	1-methylurate	HMDB0003099	M32315	M34395	2:211323559-211823559	0.226396809340329	0.152891351762301	0.138668078414144	1.0
MR-IVW LD	serine	HMDB0000187	1-methylurate	HMDB0003099	M32315	M34395	7:55822010-56322010	-0.207174064327806	0.160738498185366	0.19743671740097	1.0
MR-IVW LD	pantothenate	HMDB0000210	glucose	HMDB0000122	M01508	met-d-Glucose	2:27200724-27700724	-0.084113699389515	0.0399323574971512	0.0351692266979311	1.0
MR-IVW LD	alanine	HMDB0000161	citrulline	HMDB0000904	bioa_001	M02132	1:206985954-207485954	-0.58417983526583	0.367816933315522	0.112233142968295	1.0
MR-IVW LD	alanine	HMDB0000161	citrulline	HMDB0000904	bioa_001	M02132	2:27143030-28594285	-0.493066176237414	0.232836805445445	0.0342049695786739	1.0
MR-IVW LD	alanine	HMDB0000161	citrulline	HMDB0000904	bioa_001	M02132	2:64958074-65458074	1.07235176857175	0.319824211679291	0.0007995769809811	1.0
MR-IVW LD	alanine	HMDB0000161	citrulline	HMDB0000904	bioa_001	M02132	3:71155270-71655270	0.272773192695014	0.545546385390027	0.617075077451974	1.0
MR-IVW LD	alanine	HMDB0000161	citrulline	HMDB0000904	bioa_001	M02132	4:88976422-89476422	-0.881513260156537	0.516749152505556	0.0880299860201925	1.0
MR-IVW LD	alanine	HMDB0000161	citrulline	HMDB0000904	bioa_001	M02132	7:72732874-73232874	0.507969785499714	0.489156089740467	0.299055232507362	1.0
MR-IVW LD	alanine	HMDB0000161	citrulline	HMDB0000904	bioa_001	M02132	8:145568681-146068681	0.0987854821975444	0.559784399119423	0.859924253238215	1.0
MR-IVW LD	alanine	HMDB0000161	citrulline	HMDB0000904	bioa_001	M02132	9:4040541-4540541	0.762161285703229	0.498336225267495	0.126162397742481	1.0
MR-IVW LD	alanine	HMDB0000161	citrulline	HMDB0000904	bioa_001	M02132	11:116336283-116836283	-0.0627667420588629	0.51468728488268	0.902937651007572	1.0
MR-IVW LD	alanine	HMDB0000161	citrulline	HMDB0000904	bioa_001	M02132	12:46636543-47713425	0.593431072872598	0.210803370808119	0.0048763135013521	2.0
MR-IVW LD	alanine	HMDB0000161	citrulline	HMDB0000904	bioa_001	M02132	12:56615040-57115040	-0.576561080443747	0.274102808735551	0.0354266022150095	1.0
MR-IVW LD	alanine	HMDB0000161	citrulline	HMDB0000904	bioa_001	M02132	12:59727701-60227701	0.646785035020998	0.401006721713017	0.10676553426808	1.0
MR-IVW LD	alanine	HMDB0000161	citrulline	HMDB0000904	bioa_001	M02132	14:75116447-75616447	0.537050395376172	0.570616045087183	0.346614432503051	1.0
MR-IVW LD	alanine	HMDB0000161	citrulline	HMDB0000904	bioa_001	M02132	16:69621701-70931491	-0.380917212228742	0.262243293739211	0.14635327591126	3.0
MR-IVW LD	alanine	HMDB0000161	citrulline	HMDB0000904	bioa_001	M02132	17:40568584-41068584	-0.101261625492087	0.582254346579505	0.861933801629759	1.0
MR-IVW LD	alanine	HMDB0000161	citrulline	HMDB0000904	bioa_001	M02132	22:18906543-19406543	-0.415782488608343	0.589025192195154	0.480261302753424	1.0
MR-IVW LD	threonine	HMDB0000167	citrulline	HMDB0000904	bioa_019	GCST90200403	2:27191397-28253174	0.42218353189696	0.206010124468581	0.0404294758952864	1.0
MR-IVW LD	threonine	HMDB0000167	citrulline	HMDB0000904	bioa_019	GCST90200403	6:126521687-127323798	0.494931497915201	0.326720324079299	0.129811003567559	1.0
MR-IVW LD	threonine	HMDB0000167	citrulline	HMDB0000904	bioa_019	GCST90200403	8:74631674-75131674	0.0709373650811112	0.190186920587784	0.709157664984535	1.0
MR-IVW LD	threonine	HMDB0000167	citrulline	HMDB0000904	bioa_019	GCST90200403	12:46636543-47464292	0.573471253710729	0.194113647929175	0.0031337238411956	2.0
MR-IVW LD	threonine	HMDB0000167	citrulline	HMDB0000904	bioa_019	GCST90200403	12:56615040-57115040	-0.45185901448679	0.208487674297912	0.0302106422623159	1.0
MR-IVW LD	threonine	HMDB0000167	citrulline	HMDB0000904	bioa_019	GCST90200403	12:59727701-60227701	1.24776143400745	0.330521983241399	0.0001599281612879	1.0
MR-IVW LD	threonine	HMDB0000167	citrulline	HMDB0000904	bioa_019	GCST90200403	16:1654524-2154524	-0.150729391669829	0.239724507052004	0.52950561550872	1.0
MR-IVW LD	threonine	HMDB0000167	citrulline	HMDB0000904	bioa_019	GCST90200403	20:42792364-43292364	-0.17006008863412	0.322869249617827	0.598391492051998	1.0
MR-IVW LD	spermidine	HMDB0001257	urate	HMDB0000289	bioa_033	M01604	1:247760300-248289451	-0.0221702247850665	0.0905558257263465	0.806592835643948	2.0
MR-IVW LD	citrate	HMDB0000094	threonine	HMDB0000167	met-d-Citrate	GCST90200432	1:206967359-207467359	-0.648455393973522	0.286730040381395	0.0237249891391432	1.0
MR-IVW LD	citrate	HMDB0000094	threonine	HMDB0000167	met-d-Citrate	GCST90200432	2:6909613-7409613	-0.330232303092214	0.668321046652548	0.62121984103338	1.0
MR-IVW LD	citrate	HMDB0000094	threonine	HMDB0000167	met-d-Citrate	GCST90200432	2:211290507-211790507	2.96349186512316	0.402263153748312	1.74448003735152e-13	1.0
MR-IVW LD	citrate	HMDB0000094	threonine	HMDB0000167	met-d-Citrate	GCST90200432	2:241907241-242693157	0.410265162200045	0.596011102887732	0.491231430922419	1.0
MR-IVW LD	citrate	HMDB0000094	threonine	HMDB0000167	met-d-Citrate	GCST90200432	4:77164144-77664144	-0.183396894749177	0.555303581284125	0.741200338606583	1.0
MR-IVW LD	citrate	HMDB0000094	threonine	HMDB0000167	met-d-Citrate	GCST90200432	5:14438417-15122542	-0.149100992080642	0.117219914808699	0.203381423215791	5.0
MR-IVW LD	citrate	HMDB0000094	threonine	HMDB0000167	met-d-Citrate	GCST90200432	5:43252947-44074677	0.741875413290031	0.384182135145796	0.0534767080983501	1.0
MR-IVW LD	citrate	HMDB0000094	threonine	HMDB0000167	met-d-Citrate	GCST90200432	5:176569252-177069252	-1.00431726645017	0.658022856654608	0.126943877205841	1.0
MR-IVW LD	citrate	HMDB0000094	threonine	HMDB0000167	met-d-Citrate	GCST90200432	6:18111878-18611878	0.451956891050494	0.495473864066157	0.36167870637624	1.0
MR-IVW LD	citrate	HMDB0000094	threonine	HMDB0000167	met-d-Citrate	GCST90200432	6:160159894-160659894	0.964149545245548	0.602840504102507	0.109744113491614	1.0
MR-IVW LD	citrate	HMDB0000094	threonine	HMDB0000167	met-d-Citrate	GCST90200432	7:72772933-73272933	-0.460103806507917	0.365761564012067	0.208415725891635	1.0
MR-IVW LD	citrate	HMDB0000094	threonine	HMDB0000167	met-d-Citrate	GCST90200432	8:126256694-126756694	0.31855644925745	0.343988960951193	0.354411730104861	1.0
MR-IVW LD	citrate	HMDB0000094	threonine	HMDB0000167	met-d-Citrate	GCST90200432	9:95648531-96148531	1.039303514079	0.595005389199305	0.0806871734029748	1.0
MR-IVW LD	citrate	HMDB0000094	threonine	HMDB0000167	met-d-Citrate	GCST90200432	10:5959218-6459218	0.658652786745875	0.664767002961469	0.321782044271204	1.0
MR-IVW LD	citrate	HMDB0000094	threonine	HMDB0000167	met-d-Citrate	GCST90200432	10:64654071-65607438	-0.703541215483043	0.464656124548167	0.129997544007499	1.0
MR-IVW LD	citrate	HMDB0000094	threonine	HMDB0000167	met-d-Citrate	GCST90200432	10:94589724-95089724	2.34508590727678	0.622219506336056	0.0001639655916001	1.0
MR-IVW LD	citrate	HMDB0000094	threonine	HMDB0000167	met-d-Citrate	GCST90200432	11:61356683-61856683	-1.6828802967068	0.476125251330396	0.0004084968005563	1.0
MR-IVW LD	citrate	HMDB0000094	threonine	HMDB0000167	met-d-Citrate	GCST90200432	12:20812570-21569526	-0.416441869486179	0.449374687647841	0.354074982898969	1.0
MR-IVW LD	citrate	HMDB0000094	threonine	HMDB0000167	met-d-Citrate	GCST90200432	12:120844110-121665390	0.270327262071479	0.336992623575141	0.422451385047305	1.0
MR-IVW LD	citrate	HMDB0000094	threonine	HMDB0000167	met-d-Citrate	GCST90200432	14:94594947-95094947	1.46425377726216	0.641103681206297	0.0223740089723186	1.0
MR-IVW LD	citrate	HMDB0000094	threonine	HMDB0000167	met-d-Citrate	GCST90200432	14:102387585-102887585	0.261531381227695	0.602689131632155	0.664331458301857	1.0
MR-IVW LD	citrate	HMDB0000094	threonine	HMDB0000167	met-d-Citrate	GCST90200432	15:42429423-42929423	0.410551730728275	0.56923351524498	0.470764296638668	1.0
MR-IVW LD	citrate	HMDB0000094	threonine	HMDB0000167	met-d-Citrate	GCST90200432	15:43028726-45186579	1.10084425025069	0.382714352991332	0.0040222402306124	1.0
MR-IVW LD	citrate	HMDB0000094	threonine	HMDB0000167	met-d-Citrate	GCST90200432	16:58436602-58936602	0.461735187668534	0.696202494511831	0.507189876408553	1.0
MR-IVW LD	citrate	HMDB0000094	threonine	HMDB0000167	met-d-Citrate	GCST90200432	17:6092241-7020419	-0.0206758073563471	0.0832905627847445	0.803950966619348	9.0
MR-IVW LD	citrate	HMDB0000094	threonine	HMDB0000167	met-d-Citrate	GCST90200432	17:57343504-58184169	-0.281362108753727	0.467191732167255	0.547013595542711	1.0
MR-IVW LD	citrate	HMDB0000094	threonine	HMDB0000167	met-d-Citrate	GCST90200432	18:76910235-77410235	0.0765369451637294	0.619905299246932	0.901738457191537	1.0
MR-IVW LD	citrate	HMDB0000094	threonine	HMDB0000167	met-d-Citrate	GCST90200432	20:62104494-62604494	1.18870255719184	0.691630476369463	0.0856697344581348	1.0
MR-IVW LD	citrate	HMDB0000094	threonine	HMDB0000167	met-d-Citrate	GCST90200432	22:18883605-19740639	0.0366301126821318	0.179763789487961	0.838534779482413	1.0
MR-IVW LD	arginine	HMDB0000517	pyruvate	HMDB0000243	GCST90200372	M00599	4:77758299-78258299	-0.0604882793770672	0.195423671833602	0.756923103409379	1.0
MR-IVW LD	arginine	HMDB0000517	pyruvate	HMDB0000243	GCST90200372	M00599	6:131644358-132148208	-0.108004549452166	0.130096389112836	0.406432114846317	1.0
MR-IVW LD	arginine	HMDB0000517	pyruvate	HMDB0000243	GCST90200372	M00599	10:99896895-100396895	0.0180057051311807	0.126039935918267	0.886403006367065	1.0
MR-IVW LD	kynurenate	HMDB0000715	3-ureidopropionate	HMDB0000026	GCST90200454	GCST90200283	1:241463402-241963402	0.0299854055483457	0.0545443589790271	0.582495332054878	1.0
MR-IVW LD	kynurenate	HMDB0000715	3-ureidopropionate	HMDB0000026	GCST90200454	GCST90200283	4:170711647-171211647	0.152107855125827	0.138895978596642	0.27346378057929	1.0
MR-IVW LD	kynurenate	HMDB0000715	3-ureidopropionate	HMDB0000026	GCST90200454	GCST90200283	16:58517848-59017848	-0.219522108105291	0.158983209021483	0.167344152510255	1.0
MR-IVW LD	n-formylanthranilic acid	HMDB0004089	caffeine	HMDB0001847	GCST90199960	GCST90200436	2:143548189-144048189	-0.100220726182069	0.118085078660358	0.396039196886341	1.0
MR-IVW LD	n-formylanthranilic acid	HMDB0004089	caffeine	HMDB0001847	GCST90199960	GCST90200436	17:75643177-76448530	0.0572734643695229	0.0314054024750017	0.0682001752678807	1.0
MR-IVW LD	docosahexaenoate (dha; 22:6n3)	HMDB0002183	gluconate	HMDB0000625	GCST90199651	GCST90200373	11:61376206-61876206	0.20143793513575	0.171770551872549	0.240910038482555	1.0
MR-IVW LD	arginine	HMDB0000517	phenylalanine	HMDB0000159	GCST90200372	M00064	4:77758299-78258299	0.145392556113687	0.193856741484915	0.453254704753734	1.0
MR-IVW LD	arginine	HMDB0000517	phenylalanine	HMDB0000159	GCST90200372	M00064	6:131644358-132148208	-0.180664808119974	0.129046291514268	0.161513318467543	1.0
MR-IVW LD	arginine	HMDB0000517	phenylalanine	HMDB0000159	GCST90200372	M00064	10:99896895-100396895	0.0729344993511108	0.125030570316191	0.559668927199414	1.0
MR-IVW LD	myo-inositol	HMDB0000211	alpha-ketoglutarate	HMDB0000208	GCST90200401	M33453	16:24676314-25176314	0.104222014666736	0.200426951282186	0.603063575093934	1.0
MR-IVW LD	glycohyocholate	HMDB0000138	1,7-dimethylurate	HMDB0011103	GCST90199935	M34400	10:45742470-46242470	0.135710808679577	0.201627487181086	0.500898354390423	1.0
MR-IVW LD	glycohyocholate	HMDB0000138	1,7-dimethylurate	HMDB0011103	GCST90199935	M34400	17:28409010-28909010	-0.212194112344443	0.169755289875554	0.21129954733371	1.0
MR-IVW LD	tryptophan betaine	HMDB0061115	tryptophan betaine	HMDB0061115	M37097	GCST90199819	5:131491696-131991696	1.07745585421733	0.0925941290652732	2.6935802848814e-31	1.0
MR-IVW LD	4-methyl-2-oxopentanoate	HMDB0000695	citrate	HMDB0000094	M22116	M01564	4:88976422-89476422	0.234103332759619	0.156068888506413	0.133614402537716	1.0
MR-IVW LD	4-methyl-2-oxopentanoate	HMDB0000695	citrate	HMDB0000094	M22116	M01564	13:48209901-48709901	0.28858753666574	0.180367210416088	0.109598583399116	1.0
MR-IVW LD	citrate	HMDB0000094	cystine	HMDB0000192	M01564	M31454	5:14625868-15125868	0.0889283576588445	0.319095871599383	0.78048386980227	1.0
MR-IVW LD	citrate	HMDB0000094	cystine	HMDB0000192	M01564	M31454	9:84927464-85427464	0.304833748155713	0.347617432107391	0.380528420832682	1.0
MR-IVW LD	citrate	HMDB0000094	cystine	HMDB0000192	M01564	M31454	17:6345930-6933878	-0.266021656247428	0.211298097287541	0.208034858855203	2.0
MR-IVW LD	citrate	HMDB0000094	cystine	HMDB0000192	M01564	M31454	22:18904608-19404608	0.336520455556807	0.316125276432152	0.287094951726101	1.0
MR-IVW LD	3-methyl-2-oxobutyrate	HMDB0000019	1,7-dimethylurate	HMDB0011103	M21047	M34400	4:88976422-89476422	-0.163243296972428	0.194127163967211	0.400398865140671	1.0
MR-IVW LD	bilirubin (z,z)	HMDB0000054	methionine	HMDB0000696	M27716	M01302	2:234140469-234918570	-0.0103252595779657	0.0387197234173718	0.789725820928052	1.0
MR-IVW LD	4-acetamidobutanoate	HMDB0003681	serine	HMDB0000187	M01558	bioa_018	8:18010431-18510431	0.0108731897917047	0.0291506428732036	0.709148443959981	1.0
MR-IVW LD	4-acetamidobutanoate	HMDB0003681	serine	HMDB0000187	M01558	bioa_018	18:22536478-23036478	-0.0179284451217753	0.0853735481989348	0.833667673035124	1.0
MR-IVW LD	arachidonate (20:4n6)	HMDB0001043	4-acetamidobutanoate	HMDB0003681	M01110	GCST90200311	11:61330635-61830635	-0.0097644804302138	0.0499378077360698	0.844975845944043	1.0
MR-IVW LD	uridine	HMDB0000296	taurochenodeoxycholate	HMDB0000951	M00606	M18494	1:20665172-21165172	0.171593343894555	0.209725198093346	0.413253375493641	1.0
MR-IVW LD	uridine	HMDB0000296	taurochenodeoxycholate	HMDB0000951	M00606	M18494	7:47852911-48352911	-0.365122795955064	0.211901622652492	0.0848746153737246	1.0
MR-IVW LD	uridine	HMDB0000296	taurochenodeoxycholate	HMDB0000951	M00606	M18494	22:50721752-51221752	-0.0438325133972689	0.144837870356194	0.762170645794142	1.0
MR-IVW LD	creatine	HMDB0000064	3-methyl-2-oxovalerate	HMDB0000491	M27718	M15676	2:211346498-211846498	0.0446860392162085	0.119162771243222	0.707660466654551	1.0
MR-IVW LD	tryptophan	HMDB0000929	valine	HMDB0000883	M00054	bioa_022	3:20813578-21313578	0.0598535208599624	0.0463980781860173	0.197050658099496	1.0
MR-IVW LD	tryptophan	HMDB0000929	valine	HMDB0000883	M00054	bioa_022	3:189559163-190059163	0.0724145145288469	0.0535610314562481	0.176375315283293	1.0
MR-IVW LD	tryptophan	HMDB0000929	valine	HMDB0000883	M00054	bioa_022	4:156579823-157079823	-0.0760750173373045	0.0433723017886565	0.0794305071459532	1.0
MR-IVW LD	tryptophan	HMDB0000929	valine	HMDB0000883	M00054	bioa_022	5:142947848-143447848	0.0437533302157772	0.0463980171959461	0.345680902923083	1.0
MR-IVW LD	tryptophan	HMDB0000929	valine	HMDB0000883	M00054	bioa_022	5:153760041-154260041	-0.0496513644218408	0.0535613424183828	0.353926534282836	1.0
MR-IVW LD	tryptophan	HMDB0000929	valine	HMDB0000883	M00054	bioa_022	6:111281159-111781159	-0.030308489097942	0.0448350430442926	0.499040645057068	1.0
MR-IVW LD	tryptophan	HMDB0000929	valine	HMDB0000883	M00054	bioa_022	6:125293311-125793311	0.0077884788229268	0.0480770297711587	0.871305853869803	1.0
MR-IVW LD	tryptophan	HMDB0000929	valine	HMDB0000883	M00054	bioa_022	7:14057409-14557409	-0.0457130783484932	0.0518288870164323	0.377776807269657	1.0
MR-IVW LD	tryptophan	HMDB0000929	valine	HMDB0000883	M00054	bioa_022	11:116404435-116904435	0.144286590087895	0.0518270797729501	0.0053693034169046	1.0
MR-IVW LD	tryptophan	HMDB0000929	valine	HMDB0000883	M00054	bioa_022	16:53794515-54294515	-0.0251739272731683	0.0535615473897209	0.638355017565119	1.0
MR-IVW LD	acetylphosphate	HMDB0001494	pyruvate	HMDB0000243	M15488	met-d-Pyruvate	1:109564880-110064880	0.0127911667809525	0.043987195342023	0.771209669114748	1.0
MR-IVW LD	acetylphosphate	HMDB0001494	pyruvate	HMDB0000243	M15488	met-d-Pyruvate	6:96128415-96628415	0.0423839262022641	0.0455789699579302	0.352422385421943	1.0
MR-IVW LD	5-oxoproline	HMDB0000267	isoleucine	HMDB0000172	M01494	bioa_010	8:144903138-145403138	-0.0105258592877413	0.0148251539263967	0.477704136179989	1.0
MR-IVW LD	uridine	HMDB0000296	glutamine	HMDB0000641	M00606	GCST90200419	1:20665172-21165172	0.50159973665598	0.169188255640736	0.0030293565439294	1.0
MR-IVW LD	uridine	HMDB0000296	glutamine	HMDB0000641	M00606	GCST90200419	7:47852911-48352911	-0.23239774902087	0.171052457470506	0.17426247608183	1.0
MR-IVW LD	uridine	HMDB0000296	glutamine	HMDB0000641	M00606	GCST90200419	22:50721752-51221752	-0.120969591798441	0.160509276224154	0.451052767657039	1.0
MR-IVW LD	n-acetyl-aspartyl-glutamate (naag)	HMDB0001067	hydroxy-n6,n6,n6-trimethyllysine*	HMDB01422	GCST90200684	GCST90200240	11:45663099-50986366	-0.0270430888434794	0.0233016098845703	0.245817868544375	10.0
MR-IVW LD	n-acetyl-aspartyl-glutamate (naag)	HMDB0001067	hydroxy-n6,n6,n6-trimethyllysine*	HMDB01422	GCST90200684	GCST90200240	11:54602007-58367668	-0.0249160207351292	0.0259881452698535	0.337686904753995	11.0
MR-IVW LD	arachidonate (20:4n6)	HMDB0001043	n-acetylaspartate (naa)	HMDB0000812	M01110	GCST90199665	11:61330635-61830635	-0.0238582330638356	0.0499556087876478	0.632942992204716	1.0
MR-IVW LD	myo-inositol	HMDB0000211	glycine	HMDB0000123	M19934	bioa_008	16:24681798-25181798	0.0170645728341451	0.0426614320853646	0.689156516779364	1.0
MR-IVW LD	myo-inositol	HMDB0000211	glycine	HMDB0000123	M19934	bioa_008	19:18368867-18868867	0.0226276823851235	0.0424534378707759	0.594033580306994	1.0
MR-IVW LD	citrulline	HMDB0000904	1,7-dimethylurate	HMDB0011103	M02132	GCST90199756	10:97115163-97871266	0.167615713139956	0.158813362818391	0.291230649570882	1.0
MR-IVW LD	biliverdin	HMDB0001008	inosine 5'-monophosphate (imp)	HMDB0000175	M02137	GCST90200395	2:234046650-234918570	0.0045015000357502	0.0456559552741723	0.921458950962303	1.0
MR-IVW LD	biliverdin	HMDB0001008	3-methyl-2-oxovalerate	HMDB0000491	M02137	M15676	2:234046650-234918570	0.0252642423375823	0.0363173483602745	0.486646683566024	1.0
MR-IVW LD	mannose	HMDB0000169	cystathionine	HMDB0000099	M00584	GCST90200383	2:27182547-28770083	-0.059022757355581	0.0720990328907026	0.412994964416837	1.0
MR-IVW LD	arachidonate (20:4n6)	HMDB0001043	stearoyl sphingomyelin (d18:1/18:0)	HMDB0001348	M01110	GCST90200335	11:61330635-61830635	0.242575745977481	0.0495506232784323	9.80493522905459e-07	1.0
MR-IVW LD	4-acetamidobutanoate	HMDB0003681	glutamate	HMDB0000148	M01558	M32322	8:18010431-18510431	1.14243437891778e-308	0.0597948993283607	1.0	1.0
MR-IVW LD	4-acetamidobutanoate	HMDB0003681	glutamate	HMDB0000148	M01558	M32322	18:22536478-23036478	0.283233889881334	0.175090041017552	0.105738681329251	1.0
MR-IVW LD	arachidonate (20:4n6)	HMDB0001043	asparagine	HMDB0000168	M01110	GCST90200452	11:61330635-61830635	-0.0703939395673622	0.0496555265459692	0.1562942548933	1.0
MR-IVW LD	4-acetamidobutanoate	HMDB0003681	phenylethylamine	HMDB0012275	M01558	bioa_015	8:18010431-18510431	-0.0395580606921883	0.0554034463476026	0.475227179454609	1.0
MR-IVW LD	4-acetamidobutanoate	HMDB0003681	phenylethylamine	HMDB0012275	M01558	bioa_015	18:22536478-23036478	0.164526505912297	0.162254936797137	0.310582752293493	1.0
MR-IVW LD	biliverdin	HMDB0001008	glutamine	HMDB0000641	M02137	bioa_006	2:234046650-234918570	0.0028716981836387	0.0107554239087594	0.789469161090342	1.0
MR-IVW LD	acetylphosphate	HMDB0001494	valine	HMDB0000883	M15488	GCST90200442	1:109564880-110064880	-0.0166467946666485	0.164078140674083	0.919188083479961	1.0
MR-IVW LD	acetylphosphate	HMDB0001494	valine	HMDB0000883	M15488	GCST90200442	6:96128415-96628415	-0.178230120339722	0.170005029451409	0.294462893735636	1.0
MR-IVW LD	dehydroepiandrosterone sulfate (dhea-s)	HMDB0001032	n-acetylaspartate (naa)	HMDB0000812	M32425	GCST90199665	7:98868801-99739571	-0.232532444897919	0.134009118344612	0.0827056207082958	1.0
MR-IVW LD	dehydroepiandrosterone sulfate (dhea-s)	HMDB0001032	n-acetylaspartate (naa)	HMDB0000812	M32425	GCST90199665	19:48115523-48615523	-0.202467919736443	0.145319493473327	0.163541010686797	1.0
MR-IVW LD	serine	HMDB0000187	5-methylthioadenosine (mta)	HMDB0001173	M32315	GCST90200359	1:119966025-120466025	-0.0926688973001177	0.0912492925769122	0.30984018408243	1.0
MR-IVW LD	serine	HMDB0000187	5-methylthioadenosine (mta)	HMDB0001173	M32315	GCST90200359	2:211323559-211823559	-0.444268207825457	0.121698729324994	0.0002616717296095	1.0
MR-IVW LD	serine	HMDB0000187	5-methylthioadenosine (mta)	HMDB0001173	M32315	GCST90200359	7:55822010-56322010	-0.141322506043478	0.16397773850762	0.388775798603504	1.0
MR-IVW LD	2-aminobutyrate	HMDB0000452	3-(4-hydroxyphenyl)lactate	HMDB0000755	M32348	M32197	2:64958074-65458074	-0.263564167839788	0.122369077925615	0.0312522388569378	1.0
MR-IVW LD	2-aminobutyrate	HMDB0000452	3-(4-hydroxyphenyl)lactate	HMDB0000755	M32348	M32197	4:88993818-89493818	0.0891246331514067	0.154482697462439	0.563991420617972	1.0
MR-IVW LD	biliverdin	HMDB0001008	acetoacetate	HMDB0000060	M02137	met-d-Acetoacetate	2:234046650-234918570	0.008886725705249	0.0091668011415419	0.332322329410176	1.0
MR-IVW LD	serine	HMDB0000187	choline	HMDB0000097	M32315	M15506	1:119966025-120466025	-0.167595568799914	0.0966897512307194	0.0830364393775583	1.0
MR-IVW LD	serine	HMDB0000187	choline	HMDB0000097	M32315	M15506	2:211323559-211823559	-0.523787094540665	0.128932207886933	4.85499477133757e-05	1.0
MR-IVW LD	serine	HMDB0000187	choline	HMDB0000097	M32315	M15506	7:55822010-56322010	-0.0361853334911969	0.13569500059199	0.789725820928052	1.0
MR-IVW LD	urate	HMDB0000289	cortisone	HMDB0002802	M01604	M01769	4:9676051-10553081	-0.0637932474854493	0.0510345979883594	0.21129954733371	1.0
MR-IVW LD	5-oxoproline	HMDB0000267	uridine	HMDB0000296	M01494	M00606	8:144903138-145403138	-0.0131742322235134	0.0508148957192662	0.79543521133897	1.0
MR-IVW LD	arachidonate (20:4n6)	HMDB0001043	docosahexaenoate (dha; 22:6n3)	HMDB0002183	M01110	GCST90199651	11:61330635-61830635	0.239949368765047	0.0494892864042042	1.24391390657713e-06	1.0
MR-IVW LD	glycochenodeoxycholate	HMDB0000637	2-hydroxyglutarate	HMDB0059655	M32346	M37253	6:156877825-157377825	0.202600200132478	0.180089066784425	0.260589034273619	1.0
MR-IVW LD	eicosapentaenoate (epa; 20:5n3)	HMDB0001999	2-aminobutyrate	HMDB0000452	M18467	M32348	11:61330635-61830635	-0.204783982291823	0.104570544149015	0.0501909118790288	1.0
MR-IVW LD	glucose	HMDB0000122	glucose	HMDB0000122	M20489	met-d-Glucose	2:169551488-170051488	0.983576033111276	0.0456727086795559	7.2703334227294395e-103	1.0
MR-IVW LD	urate	HMDB0000289	5-methylthioadenosine (mta)	HMDB0001173	M01604	GCST90200359	4:9676051-10553081	0.0542320580642084	0.0481047678216887	0.259584443782976	1.0
MR-IVW LD	glucose	HMDB0000122	3-(4-hydroxyphenyl)lactate	HMDB0000755	M20489	M32197	2:169551488-170051488	-0.0765628247443257	0.180966676668409	0.672239138726751	1.0
MR-IVW LD	betaine	HMDB0000043	glycerol 3-phosphate	HMDB0000126	M03141	GCST90199638	2:211337631-211837631	-0.0580627723986396	0.133482127254448	0.663573047360082	1.0
MR-IVW LD	betaine	HMDB0000043	glycerol 3-phosphate	HMDB0000126	M03141	GCST90199638	5:78095798-78666416	-0.203594368552425	0.0896946313332642	0.0232160024996297	2.0
MR-IVW LD	betaine	HMDB0000043	glycerol 3-phosphate	HMDB0000126	M03141	GCST90199638	12:30349-530349	-0.0515994506990523	0.16037050189392	0.747640953841167	1.0
MR-IVW LD	creatine	HMDB0000064	4-methyl-2-oxopentanoate	HMDB0000695	M27718	GCST90199655	2:211346498-211846498	0.245696912154432	0.11226435164321	0.0286290673468009	1.0
MR-IVW LD	3-methyl-2-oxovalerate	HMDB0000491	acetate	HMDB0000042	M15676	met-d-Acetate	2:27480940-27980940	-0.307496198622063	0.0430051838714715	8.664373595297329e-13	1.0
MR-IVW LD	3-methyl-2-oxovalerate	HMDB0000491	acetate	HMDB0000042	M15676	met-d-Acetate	4:88976422-89476422	-0.017923215253001	0.0307939724953342	0.560542111318482	1.0
MR-IVW LD	glycochenodeoxycholate	HMDB0000637	threonine	HMDB0000167	M32346	M01284	6:156877825-157377825	0.183930795647813	0.183930795647813	0.317310507862914	1.0
MR-IVW LD	myo-inositol	HMDB0000211	pyruvate	HMDB0000243	M19934	M00599	16:24681798-25181798	0.315088673266714	0.141789902970021	0.0262682913820418	1.0
MR-IVW LD	myo-inositol	HMDB0000211	pyruvate	HMDB0000243	M19934	M00599	19:18368867-18868867	-0.110897755326837	0.141142597688702	0.432034892005008	1.0
MR-IVW LD	glycine	HMDB0000123	betaine	HMDB0000043	M32338	M03141	2:211289363-212090389	-0.363162527402443	0.0510059729497811	1.0792706344056899e-12	1.0
MR-IVW LD	eicosapentaenoate (epa; 20:5n3)	HMDB0001999	dehydroepiandrosterone sulfate (dhea-s)	HMDB0001032	M18467	M32425	11:61330635-61830635	0.0272304409317638	0.104732465122169	0.79486377359648	1.0
MR-IVW LD	4-methyl-2-oxopentanoate	HMDB0000695	histidine	HMDB0000177	M22116	bioa_009	4:88976422-89476422	-0.0889626034906052	0.0471200230352772	0.0590259504475764	1.0
MR-IVW LD	4-methyl-2-oxopentanoate	HMDB0000695	histidine	HMDB0000177	M22116	bioa_009	13:48209901-48709901	0.0303333113844828	0.0544583687333621	0.577527429190303	1.0
MR-IVW LD	2-aminobutyrate	HMDB0000452	mannose	HMDB0000169	M32348	M00584	2:64958074-65458074	-0.0867084021486703	0.122411861856947	0.478738281732901	1.0
MR-IVW LD	2-aminobutyrate	HMDB0000452	mannose	HMDB0000169	M32348	M00584	4:88993818-89493818	0.083684048257061	0.154493627551498	0.588048156696902	1.0
MR-IVW LD	eicosapentaenoate (epa; 20:5n3)	HMDB0001999	creatinine	HMDB0000562	M18467	M00513	11:61330635-61830635	-0.0676973689505304	0.10462320655991	0.517593873457392	1.0
MR-IVW LD	myo-inositol	HMDB0000211	citrate	HMDB0000094	M19934	GCST90200304	16:24681798-25181798	-0.056131900211973	0.132763285597576	0.672443479152502	1.0
MR-IVW LD	myo-inositol	HMDB0000211	citrate	HMDB0000094	M19934	GCST90200304	19:18368867-18868867	0.0114475437607625	0.132119126685812	0.930953202021098	1.0
MR-IVW LD	eicosapentaenoate (epa; 20:5n3)	HMDB0001999	adenosine 5'-monophosphate (amp)	HMDB0000045	M18467	GCST90200356	11:61330635-61830635	-0.0587504971984961	0.0990185165680915	0.552961401424769	1.0
MR-IVW LD	creatine	HMDB0000064	glucose	HMDB0000122	M27718	GCST90200440	2:211346498-211846498	0.104673755025638	0.113199702912255	0.355131219474797	1.0
MR-IVW LD	caffeine	HMDB0001847	orotidine	HMDB0000788	M00569	GCST90200681	7:17037106-17537106	-0.0435370056069778	0.152236576943577	0.774891481051878	1.0
MR-IVW LD	caffeine	HMDB0001847	orotidine	HMDB0000788	M00569	GCST90200681	15:74777880-75277880	0.0170462738951234	0.148718618073549	0.908745548888823	1.0
MR-IVW LD	mannose	HMDB0000169	guanidinoacetate	HMDB0000128	M00584	GCST90200384	2:27182547-28770083	0.12651062822023	0.0711013648879867	0.0751906608605592	1.0
MR-IVW LD	cystine	HMDB0000192	inosine 5'-monophosphate (imp)	HMDB0000175	M31454	GCST90200395	22:24745202-25245202	-0.0586535875070614	0.0966396524332838	0.543896796154067	1.0
MR-IVW LD	3-methyl-2-oxobutyrate	HMDB0000019	citrulline	HMDB0000904	M21047	bioa_005	4:88976422-89476422	0.164819574495476	0.0832422093411497	0.0477035286830172	1.0
MR-IVW LD	creatine	HMDB0000064	isoleucine	HMDB0000172	M27718	bioa_010	2:211346498-211846498	-0.0961457262358253	0.0347096484605866	0.0056056292655298	1.0
MR-IVW LD	myo-inositol	HMDB0000211	paraxanthine	HMDB0001860	M19934	M18254	16:24681798-25181798	-0.0578596260121152	0.143491872510045	0.686782116710006	1.0
MR-IVW LD	myo-inositol	HMDB0000211	paraxanthine	HMDB0001860	M19934	M18254	19:18368867-18868867	0.146923830183629	0.142785130741837	0.303486485220272	1.0
MR-IVW LD	4-methyl-2-oxopentanoate	HMDB0000695	1-(1-enyl-stearoyl)-2-arachidonoyl-gpe (p-18:0/20:4)*	HMDB0005779	M22116	GCST90200058	4:88976422-89476422	0.337469125163774	0.159696381933098	0.0345843332355562	1.0
MR-IVW LD	4-methyl-2-oxopentanoate	HMDB0000695	1-(1-enyl-stearoyl)-2-arachidonoyl-gpe (p-18:0/20:4)*	HMDB0005779	M22116	GCST90200058	13:48209901-48709901	-0.0296964998438326	0.170395029628979	0.861645166976523	1.0
MR-IVW LD	caffeine	HMDB0001847	creatinine	HMDB0000562	M00569	GCST90200366	7:17037106-17537106	0.13063317588676	0.150165432462347	0.384339528607655	1.0
MR-IVW LD	caffeine	HMDB0001847	creatinine	HMDB0000562	M00569	GCST90200366	15:74777880-75277880	0.226079288248511	0.146680298277791	0.123242222448746	1.0
MR-IVW LD	myo-inositol	HMDB0000211	biliverdin	HMDB0001008	M19934	GCST90200706	16:24681798-25181798	-0.0866878262964626	0.132745225968047	0.513731055199137	1.0
MR-IVW LD	myo-inositol	HMDB0000211	biliverdin	HMDB0001008	M19934	GCST90200706	19:18368867-18868867	0.116746179206653	0.132096950511484	0.376808705524641	1.0
MR-IVW LD	glycine	HMDB0000123	biliverdin	HMDB0001008	M32338	M02137	2:211289363-212090389	0.0417860997516025	0.0511098246314483	0.41360007654033	2.0
MR-IVW LD	valine	HMDB0000883	hippurate	HMDB0000714	M01649	GCST90199624	4:88976422-89476422	0.132020993347229	0.149433127568269	0.376977656736788	1.0
MR-IVW LD	uridine	HMDB0000296	serine	HMDB0000187	M00606	M32315	1:20665172-21165172	0.298923352896554	0.179354011737932	0.0955807045456299	1.0
MR-IVW LD	uridine	HMDB0000296	serine	HMDB0000187	M00606	M32315	7:47852911-48352911	-0.0945834271000835	0.181284901941829	0.601851975770553	1.0
MR-IVW LD	uridine	HMDB0000296	serine	HMDB0000187	M00606	M32315	22:50721752-51221752	-0.173408932885976	0.123863523489983	0.161513318467541	1.0
MR-IVW LD	mannose	HMDB0000169	spermidine	HMDB0001257	M00584	bioa_033	2:27182547-28770083	0.0977810472453756	0.0370663560444941	0.0083396581872792	1.0
MR-IVW LD	alanine	HMDB0000161	inosine	HMDB0000195	bioa_001	GCST90200394	1:206985954-207485954	0.13887467034945	0.45343567741773	0.759397525118765	1.0
MR-IVW LD	alanine	HMDB0000161	inosine	HMDB0000195	bioa_001	GCST90200394	2:27143030-28594285	0.402130305669643	0.437130669402491	0.357608516804216	1.0
MR-IVW LD	alanine	HMDB0000161	inosine	HMDB0000195	bioa_001	GCST90200394	2:64958074-65458074	0.217859526395204	0.38973639130339	0.576167177271324	1.0
MR-IVW LD	alanine	HMDB0000161	inosine	HMDB0000195	bioa_001	GCST90200394	3:71155270-71655270	0.0738075468124861	0.664322391826657	0.911535462271821	1.0
MR-IVW LD	alanine	HMDB0000161	inosine	HMDB0000195	bioa_001	GCST90200394	4:88976422-89476422	0.467116926545678	0.679728419861644	0.491949699945235	1.0
MR-IVW LD	alanine	HMDB0000161	inosine	HMDB0000195	bioa_001	GCST90200394	7:72732874-73232874	-1.34691430414936	0.595380931731276	0.0236805313947821	1.0
MR-IVW LD	alanine	HMDB0000161	inosine	HMDB0000195	bioa_001	GCST90200394	8:145568681-146068681	0.155678423814793	0.681647366547878	0.819346504845619	1.0
MR-IVW LD	alanine	HMDB0000161	inosine	HMDB0000195	bioa_001	GCST90200394	9:4040541-4540541	0.0068045231978785	0.606920942480263	0.991054666457862	1.0
MR-IVW LD	alanine	HMDB0000161	inosine	HMDB0000195	bioa_001	GCST90200394	12:46636543-47713425	-0.183395616766774	0.269601938894878	0.496348766015729	2.0
MR-IVW LD	alanine	HMDB0000161	inosine	HMDB0000195	bioa_001	GCST90200394	12:56615040-57115040	0.422319558994533	0.333821733208391	0.205833674451584	1.0
MR-IVW LD	alanine	HMDB0000161	inosine	HMDB0000195	bioa_001	GCST90200394	12:59727701-60227701	-0.528651845619192	0.488334704514844	0.279003562727081	1.0
MR-IVW LD	alanine	HMDB0000161	inosine	HMDB0000195	bioa_001	GCST90200394	14:75116447-75616447	-0.308114721013907	0.69486739667453	0.657465490037145	1.0
MR-IVW LD	alanine	HMDB0000161	inosine	HMDB0000195	bioa_001	GCST90200394	16:69621701-70931491	0.109575003978117	0.41784482007094	0.793137563511535	2.0
MR-IVW LD	alanine	HMDB0000161	inosine	HMDB0000195	bioa_001	GCST90200394	17:40568584-41068584	-0.685100270594536	0.708945630506025	0.333861552619204	1.0
MR-IVW LD	alanine	HMDB0000161	inosine	HMDB0000195	bioa_001	GCST90200394	22:18906543-19406543	0.16834826234511	0.765833997611161	0.826008665132637	1.0
MR-IVW LD	adenosine	HMDB0000050	tyrosine	HMDB0000158	M00555	bioa_021	1:109564880-110064880	-0.0050299695768534	0.0513262201719823	0.92193229336877	1.0
MR-IVW LD	adenosine	HMDB0000050	tyrosine	HMDB0000158	M00555	bioa_021	6:96128415-96628415	-0.0222582510206677	0.0524958750487442	0.671565813289141	1.0
MR-IVW LD	caffeine	HMDB0001847	1-(1-enyl-stearoyl)-2-arachidonoyl-gpe (p-18:0/20:4)*	HMDB0005779	M00569	GCST90200058	7:17037106-17537106	0.168125045544443	0.150024399880041	0.262436300173312	1.0
MR-IVW LD	caffeine	HMDB0001847	1-(1-enyl-stearoyl)-2-arachidonoyl-gpe (p-18:0/20:4)*	HMDB0005779	M00569	GCST90200058	15:74777880-75277880	0.123305970974246	0.146561798540229	0.400166401674527	1.0
MR-IVW LD	mannose	HMDB0000169	sphinganine-1-phosphate	HMDB0001383	M00584	GCST90199845	2:27182547-28770083	0.133511544883614	0.0715881155867781	0.0621819733728193	1.0
MR-IVW LD	3-methyl-2-oxobutyrate	HMDB0000019	tryptophan	HMDB0000929	M21047	M00054	4:88976422-89476422	-0.132793738825039	0.170734807060766	0.43670003072276	1.0
MR-IVW LD	mannose	HMDB0000169	uridine	HMDB0000296	M00584	M00606	2:27182547-28770083	-0.0328620497003613	0.0558654844906144	0.556374370426908	1.0
MR-IVW LD	citrulline	HMDB0000904	xanthine	HMDB0000292	M02132	M03147	10:97115163-97871266	0.0760255654364488	0.175443612545653	0.664772625253354	1.0
MR-IVW LD	urate	HMDB0000289	histidine	HMDB0000177	M01604	bioa_009	4:9676051-10553081	-0.0427253929691701	0.0151669836596274	0.0048474525677593	1.0
MR-IVW LD	arachidonate (20:4n6)	HMDB0001043	cortisol	HMDB0000063	M01110	M01712	11:61330635-61830635	0.0302914627076859	0.0526114878607178	0.56477905262305	1.0
MR-IVW LD	inosine	HMDB0000195	cystine	HMDB0000192	M01123	M31454	6:85876680-86677325	-0.139128679975442	0.169451597405988	0.411616289644092	1.0
MR-IVW LD	adenosine	HMDB0000050	ornithine	HMDB0000214	M00555	GCST90200404	1:109564880-110064880	-0.0474640002951357	0.163997886859821	0.772261242753186	1.0
MR-IVW LD	adenosine	HMDB0000050	ornithine	HMDB0000214	M00555	GCST90200404	6:96128415-96628415	-0.149978976362718	0.169925937824436	0.377444974141017	1.0
MR-IVW LD	inosine	HMDB0000195	uridine	HMDB0000296	M01123	GCST90200407	6:85876680-86677325	0.0701453866471606	0.0830513403655571	0.398332698803029	1.0
MR-IVW LD	mannose	HMDB0000169	bilirubin (z,z)	HMDB0000054	M00584	M27716	2:27182547-28770083	-0.0355440840300635	0.059917170222107	0.553033702717282	1.0
MR-IVW LD	1-methylurate	HMDB0003099	pantothenate	HMDB0000210	M34395	GCST90200279	8:18010431-18510431	-0.0010633505510144	0.0907333000927438	0.990649391509857	1.0
MR-IVW LD	citrate	HMDB0000094	5-oxoproline	HMDB0000267	GCST90200304	GCST90200280	5:14503745-15117020	0.131206838277249	0.115593621968794	0.256346041620251	2.0
MR-IVW LD	citrate	HMDB0000094	5-oxoproline	HMDB0000267	GCST90200304	GCST90200280	17:6357018-6961881	-0.0503631371378434	0.0767711488839044	0.511813535137026	3.0
MR-IVW LD	citrate	HMDB0000094	5-oxoproline	HMDB0000267	GCST90200304	GCST90200280	22:19003274-19503274	0.272786552072776	0.122902547195557	0.0264503228444871	1.0
MR-IVW LD	2-aminobutyrate	HMDB0000452	glucose	HMDB0000122	M32348	met-d-Glucose	2:64958074-65458074	0.0035380801855184	0.0309554108394814	0.909003139220853	1.0
MR-IVW LD	2-aminobutyrate	HMDB0000452	glucose	HMDB0000122	M32348	met-d-Glucose	4:88993818-89493818	0.0360367887230289	0.0390675248307441	0.356307906992814	1.0
MR-IVW LD	leucine	HMDB0000687	cytidine	HMDB0000089	bioa_011	GCST90200429	2:27480940-27980940	1.11413043270602	0.55763753134681	0.0457223675342141	1.0
MR-IVW LD	leucine	HMDB0000687	cytidine	HMDB0000089	bioa_011	GCST90200429	4:88972827-89472827	0.0545625072684007	0.226564512666593	0.809690381376706	1.0
MR-IVW LD	leucine	HMDB0000687	cytidine	HMDB0000089	bioa_011	GCST90200429	11:116336283-116883862	-0.466506900411941	0.607913009729691	0.442849148375495	1.0
MR-IVW LD	leucine	HMDB0000687	cytidine	HMDB0000089	bioa_011	GCST90200429	15:58477325-58977325	-0.681521140486321	0.514422385080089	0.185228230889752	1.0
MR-IVW LD	leucine	HMDB0000687	cytidine	HMDB0000089	bioa_011	GCST90200429	16:70059237-70559237	-0.100328190274566	0.330715469838948	0.761610121690601	1.0
MR-IVW LD	dehydroepiandrosterone sulfate (dhea-s)	HMDB0001032	cortisol	HMDB0000063	GCST90199673	GCST90200378	5:77737524-78237524	0.0671213667166004	0.177087910152307	0.704666692761414	1.0
MR-IVW LD	dehydroepiandrosterone sulfate (dhea-s)	HMDB0001032	cortisol	HMDB0000063	GCST90199673	GCST90200378	7:98825038-100067196	-0.131580379175514	0.0874795891474078	0.132548765999964	1.0
MR-IVW LD	dehydroepiandrosterone sulfate (dhea-s)	HMDB0001032	cortisol	HMDB0000063	GCST90199673	GCST90200378	13:22064146-22564146	-0.174269178271417	0.166063882389222	0.293989237591818	1.0
MR-IVW LD	dehydroepiandrosterone sulfate (dhea-s)	HMDB0001032	cortisol	HMDB0000063	GCST90199673	GCST90200378	16:81331584-81831584	-0.098064744835034	0.167901986696364	0.559180303915749	1.0
MR-IVW LD	citrate	HMDB0000094	creatine	HMDB0000064	met-d-Citrate	GCST90200323	1:206967359-207467359	-0.0243571158406015	0.286125616116286	0.932160146028454	1.0
MR-IVW LD	citrate	HMDB0000094	creatine	HMDB0000064	met-d-Citrate	GCST90200323	2:6909613-7409613	-0.363856291414315	0.666703654281253	0.585234938641781	1.0
MR-IVW LD	citrate	HMDB0000094	creatine	HMDB0000064	met-d-Citrate	GCST90200323	2:211290507-211790507	-5.36506124674804	0.398271520995552	2.3213560111040297e-41	1.0
MR-IVW LD	citrate	HMDB0000094	creatine	HMDB0000064	met-d-Citrate	GCST90200323	2:241907241-242693157	0.877378716712252	0.594509536495367	0.139996893920625	1.0
MR-IVW LD	citrate	HMDB0000094	creatine	HMDB0000064	met-d-Citrate	GCST90200323	4:77164144-77664144	0.0157309308744576	0.553965093114347	0.977345539746465	1.0
MR-IVW LD	citrate	HMDB0000094	creatine	HMDB0000064	met-d-Citrate	GCST90200323	5:14438417-15122542	0.0366410757895027	0.116928603739258	0.754005035975934	5.0
MR-IVW LD	citrate	HMDB0000094	creatine	HMDB0000064	met-d-Citrate	GCST90200323	5:43252947-44074677	0.19257344429885	0.383334415660756	0.615411435292605	1.0
MR-IVW LD	citrate	HMDB0000094	creatine	HMDB0000064	met-d-Citrate	GCST90200323	5:176569252-177069252	-0.0194985347526741	0.656525157192301	0.976306630700182	1.0
MR-IVW LD	citrate	HMDB0000094	creatine	HMDB0000064	met-d-Citrate	GCST90200323	6:18111878-18611878	0.672569912466678	0.494246050821866	0.17357697451149	1.0
MR-IVW LD	citrate	HMDB0000094	creatine	HMDB0000064	met-d-Citrate	GCST90200323	6:160159894-160659894	1.17100428254312	0.601339161883486	0.0514954846502478	1.0
MR-IVW LD	citrate	HMDB0000094	creatine	HMDB0000064	met-d-Citrate	GCST90200323	7:72772933-73272933	-1.56150121131765	0.364509087113933	1.83689135066705e-05	1.0
MR-IVW LD	citrate	HMDB0000094	creatine	HMDB0000064	met-d-Citrate	GCST90200323	8:126256694-126756694	-0.226843330942401	0.343166363277412	0.508592944154214	1.0
MR-IVW LD	citrate	HMDB0000094	creatine	HMDB0000064	met-d-Citrate	GCST90200323	9:95648531-96148531	-0.33745514264509	0.5936655440639	0.569745497500356	1.0
MR-IVW LD	citrate	HMDB0000094	creatine	HMDB0000064	met-d-Citrate	GCST90200323	10:5959218-6459218	0.163836442850346	0.663197348737425	0.804877069541791	1.0
MR-IVW LD	citrate	HMDB0000094	creatine	HMDB0000064	met-d-Citrate	GCST90200323	10:64654071-65607438	0.807490611367246	0.463512636550515	0.081488967074822	1.0
MR-IVW LD	citrate	HMDB0000094	creatine	HMDB0000064	met-d-Citrate	GCST90200323	10:94589724-95089724	-0.0566179834983526	0.621249799154149	0.927384832446819	1.0
MR-IVW LD	citrate	HMDB0000094	creatine	HMDB0000064	met-d-Citrate	GCST90200323	11:61356683-61856683	-1.05568769616928	0.475192682284121	0.0263104020932972	1.0
MR-IVW LD	citrate	HMDB0000094	creatine	HMDB0000064	met-d-Citrate	GCST90200323	12:20812570-21569526	0.556843732222854	0.448270187312437	0.214160717961217	1.0
MR-IVW LD	citrate	HMDB0000094	creatine	HMDB0000064	met-d-Citrate	GCST90200323	12:120844110-121665390	-0.451567429437577	0.336154650406606	0.179164369028488	1.0
MR-IVW LD	citrate	HMDB0000094	creatine	HMDB0000064	met-d-Citrate	GCST90200323	14:94594947-95094947	0.0940780867041314	0.639755633959613	0.883090061860266	1.0
MR-IVW LD	citrate	HMDB0000094	creatine	HMDB0000064	met-d-Citrate	GCST90200323	14:102387585-102887585	-0.370275074451875	0.60122558258161	0.537982216774064	1.0
MR-IVW LD	citrate	HMDB0000094	creatine	HMDB0000064	met-d-Citrate	GCST90200323	15:42429423-42929423	-0.79547019432816	0.567808384347587	0.161229531949446	1.0
MR-IVW LD	citrate	HMDB0000094	creatine	HMDB0000064	met-d-Citrate	GCST90200323	15:43028726-45186579	0.0725301763638468	0.381980043356953	0.849403563576513	1.0
MR-IVW LD	citrate	HMDB0000094	creatine	HMDB0000064	met-d-Citrate	GCST90200323	16:58436602-58936602	-1.10154898047204	0.694432909047421	0.112681049284818	1.0
MR-IVW LD	citrate	HMDB0000094	creatine	HMDB0000064	met-d-Citrate	GCST90200323	17:6092241-7020419	-0.0808277610335948	0.0830924281690969	0.330679952338918	9.0
MR-IVW LD	citrate	HMDB0000094	creatine	HMDB0000064	met-d-Citrate	GCST90200323	17:57343504-58184169	-0.843804289566742	0.465980612975649	0.0701696245592783	1.0
MR-IVW LD	citrate	HMDB0000094	creatine	HMDB0000064	met-d-Citrate	GCST90200323	18:76910235-77410235	0.818573170874551	0.618342213771253	0.185563164525918	1.0
MR-IVW LD	citrate	HMDB0000094	creatine	HMDB0000064	met-d-Citrate	GCST90200323	20:62104494-62604494	-0.129943320989286	0.69008096667765	0.850640264301615	1.0
MR-IVW LD	citrate	HMDB0000094	creatine	HMDB0000064	met-d-Citrate	GCST90200323	22:18883605-19740639	-0.374935196133304	0.179282451420836	0.0365002776578555	1.0
MR-IVW LD	5-oxoproline	HMDB0000267	beta-alanine	HMDB0000056	GCST90200280	GCST90200361	8:144861615-145802337	-0.053352579182949	0.03255492657584	0.101244901277225	3.0
MR-IVW LD	5-oxoproline	HMDB0000267	beta-alanine	HMDB0000056	GCST90200280	GCST90200361	12:56615338-57115338	-0.397446722498527	0.169479865147059	0.0190221303116012	1.0
MR-IVW LD	lactate	HMDB0000190	choline	HMDB0000097	met-d-Lactate	GCST90200327	2:27348097-28101918	0.617116160376097	0.641964665107078	0.336404849681881	1.0
MR-IVW LD	lactate	HMDB0000190	choline	HMDB0000097	met-d-Lactate	GCST90200327	6:135171067-135671067	0.211942124214977	0.495022046685422	0.668544217833269	1.0
MR-IVW LD	lactate	HMDB0000190	choline	HMDB0000097	met-d-Lactate	GCST90200327	8:106333124-106833124	0.0804939243881088	0.589807477569642	0.891445855235682	1.0
MR-IVW LD	lactate	HMDB0000190	choline	HMDB0000097	met-d-Lactate	GCST90200327	9:4513176-5186407	0.288637148198925	0.422803291648615	0.494812363354291	1.0
MR-IVW LD	lactate	HMDB0000190	choline	HMDB0000097	met-d-Lactate	GCST90200327	10:2727379-3389269	-0.532825246698481	0.265972266097508	0.0451438851353933	2.0
MR-IVW LD	lactate	HMDB0000190	choline	HMDB0000097	met-d-Lactate	GCST90200327	11:118839742-119339742	0.278326873862695	0.65046256140328	0.668730705968401	1.0
MR-IVW LD	lactate	HMDB0000190	choline	HMDB0000097	met-d-Lactate	GCST90200327	12:111682800-113133476	0.700835102872622	0.426930888227651	0.100680040669879	1.0
MR-IVW LD	lactate	HMDB0000190	choline	HMDB0000097	met-d-Lactate	GCST90200327	20:8379807-8879807	0.607048011979786	0.636965909794617	0.340574559843391	1.0
MR-IVW LD	lactate	HMDB0000190	choline	HMDB0000097	met-d-Lactate	GCST90200327	22:21708872-22208872	0.848063512261016	0.682218475967435	0.213832214608018	1.0
MR-IVW LD	threonine	HMDB0000167	tyrosine	HMDB0000158	GCST90200432	M01299	2:27589369-28089369	0.27665352514675	0.170248323167231	0.104162558830439	1.0
MR-IVW LD	threonine	HMDB0000167	tyrosine	HMDB0000158	GCST90200432	M01299	14:100594368-101094368	0.0596650662056298	0.190928211858016	0.754660563059687	1.0
MR-IVW LD	2-aminobutyrate	HMDB0000452	myo-inositol	HMDB0000211	GCST90200305	M19934	2:64970910-65470910	-0.0748292673180004	0.101239596959648	0.459827797596796	1.0
MR-IVW LD	2-aminobutyrate	HMDB0000452	myo-inositol	HMDB0000211	GCST90200305	M19934	4:88993818-89493818	0.0959052776781242	0.13586581004401	0.480261302753425	1.0
MR-IVW LD	phosphoethanolamine	HMDB0000224	1-methylxanthine	HMDB0010738	GCST90200281	GCST90199763	1:21573292-22073292	0.166467249323939	0.172975583757011	0.335861638906756	1.0
MR-IVW LD	phosphoethanolamine	HMDB0000224	1-methylxanthine	HMDB0010738	GCST90200281	GCST90199763	1:27206842-27706842	0.130641074592797	0.185847296081238	0.482087856054356	1.0
MR-IVW LD	4-hydroxyphenylpyruvate	HMDB0000707	stearoyl sphingomyelin (d18:1/18:0)	HMDB0001348	GCST90200300	GCST90200335	11:63046797-63546797	0.149652744628167	0.177250294165179	0.398500773540633	1.0
MR-IVW LD	4-hydroxyphenylpyruvate	HMDB0000707	stearoyl sphingomyelin (d18:1/18:0)	HMDB0001348	GCST90200300	GCST90200335	12:122051275-122551275	0.245249075095406	0.147038212239092	0.0953301233840673	1.0
MR-IVW LD	sphinganine	HMDB0000269	2-aminobutyrate	HMDB0000452	GCST90200374	GCST90200305	3:56598999-57098999	0.0349715953753627	0.164353793007626	0.831496688120025	1.0
MR-IVW LD	5-acetylamino-6-formylamino-3-methyluracil	HMDB0011105	glycine	HMDB0000123	GCST90200680	bioa_008	8:17743764-18765840	-0.016425216898088	0.0085361834040701	0.0543310928021146	5.0
MR-IVW LD	theobromine	HMDB0002825	leucine	HMDB0000687	GCST90199644	met-d-Leu	19:41121480-41621480	-0.0375929223145391	0.0472342838657505	0.426100550533674	1.0
MR-IVW LD	cystathionine	HMDB0000099	betaine	HMDB0000043	GCST90200383	M03141	19:33152807-33652807	-0.067040068058297	0.174304176951574	0.700522394103851	1.0
MR-IVW LD	myo-inositol	HMDB0000211	methionine sulfoxide	HMDB0002005	M19934	GCST90199625	16:24681798-25181798	0.0376922545618941	0.132900907293018	0.776707956499703	1.0
MR-IVW LD	myo-inositol	HMDB0000211	methionine sulfoxide	HMDB0002005	M19934	GCST90199625	19:18368867-18868867	0.0221905619443962	0.132255129106993	0.866751619770745	1.0
MR-IVW LD	7-methylxanthine	HMDB0001991	eicosapentaenoate (epa; 20:5n3)	HMDB0001999	GCST90199754	M18467	15:74777880-75578595	0.195796818401459	0.169439554385879	0.247862996149616	1.0
MR-IVW LD	citrate	HMDB0000094	1,7-dimethylurate	HMDB0011103	GCST90200304	M34400	5:14503745-15117020	0.175300436924321	0.220377692133431	0.426349141743275	1.0
MR-IVW LD	citrate	HMDB0000094	1,7-dimethylurate	HMDB0011103	GCST90200304	M34400	17:6357018-6961881	0.111481161434533	0.0999449928544101	0.264668265126953	3.0
MR-IVW LD	citrate	HMDB0000094	1,7-dimethylurate	HMDB0011103	GCST90200304	M34400	22:19003274-19503274	0.118818763059187	0.186715199093009	0.524539436435314	1.0
MR-IVW LD	2-hydroxyphenylacetate	HMDB0000669	1-stearoyl-2-oleoyl-gps (18:0/18:1)	HMDB0010163	GCST90200369	GCST90199652	9:131329579-131829579	-0.053423197128091	0.0997018475411818	0.592076350410534	1.0
MR-IVW LD	2-hydroxyphenylacetate	HMDB0000669	1-stearoyl-2-oleoyl-gps (18:0/18:1)	HMDB0010163	GCST90200369	GCST90199652	12:122051275-122551275	-0.408121270524658	0.135601470573575	0.0026149616659555	1.0
MR-IVW LD	sphingosine	HMDB0000252	alanine	HMDB0000161	GCST90200385	GCST90200431	3:56598999-57098999	-0.107178255334864	0.143701201510616	0.455763437858113	1.0
MR-IVW LD	dehydroepiandrosterone sulfate (dhea-s)	HMDB0001032	5-oxoproline	HMDB0000267	GCST90199673	GCST90200280	5:77737524-78237524	-0.0388408814332934	0.176508216026692	0.825831118112026	1.0
MR-IVW LD	dehydroepiandrosterone sulfate (dhea-s)	HMDB0001032	5-oxoproline	HMDB0000267	GCST90199673	GCST90200280	7:98825038-100067196	-0.0862078547169599	0.087199588544865	0.32284574346941	1.0
MR-IVW LD	dehydroepiandrosterone sulfate (dhea-s)	HMDB0001032	5-oxoproline	HMDB0000267	GCST90199673	GCST90200280	13:22064146-22564146	0.240207663724174	0.165509298978154	0.146689584190212	1.0
MR-IVW LD	dehydroepiandrosterone sulfate (dhea-s)	HMDB0001032	5-oxoproline	HMDB0000267	GCST90199673	GCST90200280	16:81331584-81831584	-0.164259704829966	0.167345095650842	0.326315328264363	1.0
MR-IVW LD	methionine	HMDB0000696	isoleucine	HMDB0000172	M01302	bioa_010	1:213396566-213896566	-0.0006870120384063	0.052847079877415	0.989627792860887	1.0
MR-IVW LD	isoleucine	HMDB0000172	1-(1-enyl-stearoyl)-2-arachidonoyl-gpe (p-18:0/20:4)*	HMDB0005779	met-d-Ile	GCST90200058	2:27480940-28253174	-0.962365785128278	0.56471812305002	0.0883526059100483	1.0
MR-IVW LD	isoleucine	HMDB0000172	1-(1-enyl-stearoyl)-2-arachidonoyl-gpe (p-18:0/20:4)*	HMDB0005779	met-d-Ile	GCST90200058	2:165251927-165751927	0.133525844774204	0.516541426775413	0.796021219300536	1.0
MR-IVW LD	isoleucine	HMDB0000172	1-(1-enyl-stearoyl)-2-arachidonoyl-gpe (p-18:0/20:4)*	HMDB0005779	met-d-Ile	GCST90200058	4:88890833-89475171	0.418855573505761	0.204384516989235	0.0404278244878104	2.0
MR-IVW LD	isoleucine	HMDB0000172	1-(1-enyl-stearoyl)-2-arachidonoyl-gpe (p-18:0/20:4)*	HMDB0005779	met-d-Ile	GCST90200058	8:76193463-76693463	0.652104223137495	0.649842778417951	0.315629328024359	1.0
MR-IVW LD	isoleucine	HMDB0000172	1-(1-enyl-stearoyl)-2-arachidonoyl-gpe (p-18:0/20:4)*	HMDB0005779	met-d-Ile	GCST90200058	12:56611458-57111458	0.762788795347162	0.462599715552017	0.0991645246397988	1.0
MR-IVW LD	isoleucine	HMDB0000172	1-(1-enyl-stearoyl)-2-arachidonoyl-gpe (p-18:0/20:4)*	HMDB0005779	met-d-Ile	GCST90200058	16:69331471-69831471	0.141615873619457	0.574605851250186	0.805328164581141	1.0
MR-IVW LD	isoleucine	HMDB0000172	1-(1-enyl-stearoyl)-2-arachidonoyl-gpe (p-18:0/20:4)*	HMDB0005779	met-d-Ile	GCST90200058	16:69865519-70914672	-0.220701766230976	0.323093136116788	0.494549825556683	1.0
MR-IVW LD	isoleucine	HMDB0000172	1-(1-enyl-stearoyl)-2-arachidonoyl-gpe (p-18:0/20:4)*	HMDB0005779	met-d-Ile	GCST90200058	17:6935779-7435779	-0.376399837000075	0.473021344231992	0.426185836128338	1.0
MR-IVW LD	isoleucine	HMDB0000172	1-(1-enyl-stearoyl)-2-arachidonoyl-gpe (p-18:0/20:4)*	HMDB0005779	met-d-Ile	GCST90200058	19:49069664-49569664	0.006022993181212	0.438352443764457	0.989037355369508	1.0
MR-IVW LD	sulfate*	HMDB01448	3,7-dimethylurate	HMDB0001982	GCST90199896	GCST90199755	7:122557611-123057611	-0.241422268497915	0.188354922823088	0.199933440146889	1.0
MR-IVW LD	threonine	HMDB0000167	creatinine	HMDB0000562	bioa_019	bioa_026	2:27191397-28253174	0.358020568006513	0.0430882859557719	9.65119221918816e-17	1.0
MR-IVW LD	threonine	HMDB0000167	creatinine	HMDB0000562	bioa_019	bioa_026	6:126521687-127323798	-0.324096810981641	0.101343593177497	0.0013838428037838	1.0
MR-IVW LD	threonine	HMDB0000167	creatinine	HMDB0000562	bioa_019	bioa_026	8:74631674-75131674	0.0857101685888848	0.0589884160969617	0.146223754004797	1.0
MR-IVW LD	threonine	HMDB0000167	creatinine	HMDB0000562	bioa_019	bioa_026	12:46636543-47464292	-0.041280079818596	0.0578187892333649	0.47525429847019	2.0
MR-IVW LD	threonine	HMDB0000167	creatinine	HMDB0000562	bioa_019	bioa_026	12:56615040-57115040	0.131756967038207	0.0646818689436459	0.0416500420059881	1.0
MR-IVW LD	threonine	HMDB0000167	creatinine	HMDB0000562	bioa_019	bioa_026	12:59727701-60227701	-0.0504817317436746	0.10260514582048	0.622719343541375	1.0
MR-IVW LD	threonine	HMDB0000167	creatinine	HMDB0000562	bioa_019	bioa_026	16:1654524-2154524	0.0481817000380666	0.0743544753673865	0.516984950280436	1.0
MR-IVW LD	threonine	HMDB0000167	creatinine	HMDB0000562	bioa_019	bioa_026	20:42792364-43292364	-0.201237271816105	0.101481226331871	0.047367429539174	1.0
MR-IVW LD	valine	HMDB0000883	lactate	HMDB0000190	bioa_022	M00527	2:27492603-27992603	2.86274881513062	0.562762587589777	3.6385520566637e-07	1.0
MR-IVW LD	valine	HMDB0000883	lactate	HMDB0000190	bioa_022	M00527	2:64958074-65458074	-0.0226610973797884	0.260602619867579	0.930706071768418	1.0
MR-IVW LD	valine	HMDB0000883	lactate	HMDB0000190	bioa_022	M00527	2:211173777-211673777	0.719258704966524	0.612701859786296	0.240429857397093	1.0
MR-IVW LD	valine	HMDB0000883	lactate	HMDB0000190	bioa_022	M00527	4:88972827-89472827	1.19983045465527e-308	0.174587050803344	1.0	1.0
MR-IVW LD	valine	HMDB0000883	lactate	HMDB0000190	bioa_022	M00527	11:116381707-116882500	0.0860485030154879	0.310792141111292	0.781881206540552	2.0
MR-IVW LD	valine	HMDB0000883	lactate	HMDB0000190	bioa_022	M00527	12:56615040-57115040	-0.0568255124249725	0.549313286774765	0.917607199040528	1.0
MR-IVW LD	valine	HMDB0000883	lactate	HMDB0000190	bioa_022	M00527	16:70059237-70559237	0.25819598544127	0.355019479981746	0.467058901715173	1.0
MR-IVW LD	valine	HMDB0000883	lactate	HMDB0000190	bioa_022	M00527	17:6883609-7383609	0.207337514401842	0.539077537444788	0.700522394103848	1.0
MR-IVW LD	valine	HMDB0000883	lactate	HMDB0000190	bioa_022	M00527	17:40470632-40970632	-1.50868118427865	0.624281869356683	0.0156633536428974	1.0
MR-IVW LD	valine	HMDB0000883	lactate	HMDB0000190	bioa_022	M00527	19:49114511-49614511	-0.534016800813965	0.556267500847884	0.337055214933678	1.0
MR-IVW LD	caffeine	HMDB0001847	n-acetylaspartate (naa)	HMDB0000812	M00569	GCST90199665	7:17037106-17537106	0.188777227640121	0.150994109310348	0.211215873734036	1.0
MR-IVW LD	caffeine	HMDB0001847	n-acetylaspartate (naa)	HMDB0000812	M00569	GCST90199665	15:74777880-75277880	-0.134543052651901	0.147510847849701	0.361721757997912	1.0
MR-IVW LD	eicosapentaenoate (epa; 20:5n3)	HMDB0001999	dihydroorotate	HMDB03349	GCST90200349	GCST90200444	11:61319830-61819830	-0.0378821338101842	0.0781162303341037	0.627714829223761	1.0
MR-IVW LD	glutamine	HMDB0000641	oleate (18:1n9)	HMDB0000207	M00053	M01359	12:56615040-57115040	-0.158829308161528	0.117395575597651	0.176074423405834	1.0
MR-IVW LD	4-methyl-2-oxopentanoate	HMDB0000695	threonine	HMDB0000167	M22116	M01284	4:88976422-89476422	0.285675533292797	0.177582088263089	0.10768290697712	1.0
MR-IVW LD	4-methyl-2-oxopentanoate	HMDB0000695	threonine	HMDB0000167	M22116	M01284	13:48209901-48709901	-0.369400234422493	0.205222352456939	0.0718606382258497	1.0
MR-IVW LD	isoleucine	HMDB0000172	phenylalanine	HMDB0000159	bioa_010	GCST90200396	2:27480940-27980940	-0.349219083077532	0.470231048537257	0.457691039476066	1.0
MR-IVW LD	isoleucine	HMDB0000172	phenylalanine	HMDB0000159	bioa_010	GCST90200396	4:88976422-89476422	-0.389052807113971	0.25592298894222	0.128462014004353	1.0
MR-IVW LD	isoleucine	HMDB0000172	phenylalanine	HMDB0000159	bioa_010	GCST90200396	12:56615040-57115040	0.940866984094509	0.518988913770544	0.0698496294428744	1.0
MR-IVW LD	isoleucine	HMDB0000172	phenylalanine	HMDB0000159	bioa_010	GCST90200396	16:70059237-70559237	0.001083701960931	0.337148763223673	0.997435352970184	1.0
MR-IVW LD	1-methylnicotinamide	HMDB0000699	creatinine	HMDB0000562	GCST90200406	bioa_026	6:160317928-160817928	-0.146221003734134	0.0530940463813118	0.0058871768161791	1.0
MR-IVW LD	tryptophan	HMDB0000929	leucine	HMDB0000687	bioa_020	GCST90200389	4:156560755-157060755	0.0518940687472738	0.153596429729946	0.735468795227327	1.0
MR-IVW LD	tryptophan	HMDB0000929	leucine	HMDB0000687	bioa_020	GCST90200389	6:111336667-112095774	-0.0556481495235203	0.186255380469442	0.765112963577569	1.0
MR-IVW LD	dihydroorotate	HMDB03349	eicosapentaenoate (epa; 20:5n3)	HMDB0001999	GCST90200444	GCST90200349	5:53379047-53879047	0.115163104044922	0.178546417390318	0.518924772699518	1.0
MR-IVW LD	dihydroorotate	HMDB03349	eicosapentaenoate (epa; 20:5n3)	HMDB0001999	GCST90200444	GCST90200349	10:104381189-105206827	-0.0228918843390408	0.159152019740801	0.885629506030546	1.0
MR-IVW LD	dihydroorotate	HMDB03349	eicosapentaenoate (epa; 20:5n3)	HMDB0001999	GCST90200444	GCST90200349	10:125910495-126410495	-0.0010111246079783	0.128855061741673	0.993739070677501	1.0
MR-IVW LD	dihydroorotate	HMDB03349	eicosapentaenoate (epa; 20:5n3)	HMDB0001999	GCST90200444	GCST90200349	11:122683181-123183181	-0.0980960888244069	0.149180094281284	0.510815622146196	1.0
MR-IVW LD	dihydroorotate	HMDB03349	eicosapentaenoate (epa; 20:5n3)	HMDB0001999	GCST90200444	GCST90200349	15:77921365-78954732	0.0473521063910582	0.0474447462787262	0.318256367086182	5.0
MR-IVW LD	arachidonate (20:4n6)	HMDB0001043	inosine	HMDB0000195	M01110	M01123	11:61330635-61830635	0.0595326289725423	0.0877724657928509	0.497606304470816	1.0
MR-IVW LD	2-oxoarginine*	HMDB0004225	cortisol	HMDB0000063	GCST90199903	M01712	4:102938709-103438709	-0.135193855372366	0.193134079103382	0.483927304446149	1.0
MR-IVW LD	2-oxoarginine*	HMDB0004225	cortisol	HMDB0000063	GCST90199903	M01712	6:160310824-160819068	0.154747096231151	0.154747096231151	0.317310507862914	1.0
MR-IVW LD	serine	HMDB0000187	phenylpyruvate	HMDB0000205	GCST90200415	GCST90200365	1:119778579-120514573	0.0106511637838178	0.0749058985570501	0.886926829523571	3.0
MR-IVW LD	serine	HMDB0000187	phenylpyruvate	HMDB0000205	GCST90200415	GCST90200365	2:211290507-212040821	-0.140593452384679	0.0801055088968789	0.0792416199664522	1.0
MR-IVW LD	serine	HMDB0000187	phenylpyruvate	HMDB0000205	GCST90200415	GCST90200365	7:55905219-56847625	-0.069632706395549	0.103125112060727	0.499532501530204	1.0
MR-IVW LD	valine	HMDB0000883	3-(4-hydroxyphenyl)lactate	HMDB0000755	met-d-Val	M32197	2:27480940-28253616	0.693734184972818	0.316440154549004	0.0283572966980009	1.0
MR-IVW LD	valine	HMDB0000883	3-(4-hydroxyphenyl)lactate	HMDB0000755	met-d-Val	M32197	2:64975088-65475088	-0.578234542795348	0.271868393196313	0.0334291089985765	2.0
MR-IVW LD	valine	HMDB0000883	3-(4-hydroxyphenyl)lactate	HMDB0000755	met-d-Val	M32197	2:165251927-165751927	0.196368034335804	0.464142626611908	0.672239138726751	1.0
MR-IVW LD	valine	HMDB0000883	3-(4-hydroxyphenyl)lactate	HMDB0000755	met-d-Val	M32197	2:226858446-227358446	-0.940664671309716	0.698779470115788	0.178252906196059	1.0
MR-IVW LD	valine	HMDB0000883	3-(4-hydroxyphenyl)lactate	HMDB0000755	met-d-Val	M32197	3:135701113-136578270	0.458144887900786	0.68721733185118	0.504985075093846	1.0
MR-IVW LD	valine	HMDB0000883	3-(4-hydroxyphenyl)lactate	HMDB0000755	met-d-Val	M32197	4:88882515-89510546	0.219017493364922	0.153904184526701	0.154713857286324	1.0
MR-IVW LD	valine	HMDB0000883	3-(4-hydroxyphenyl)lactate	HMDB0000755	met-d-Val	M32197	12:56199875-57115338	0.449155043221845	0.408906950839859	0.272017428950116	2.0
MR-IVW LD	valine	HMDB0000883	3-(4-hydroxyphenyl)lactate	HMDB0000755	met-d-Val	M32197	12:122278263-122778263	-0.29436465668849	0.546677219564341	0.590258451314773	1.0
MR-IVW LD	valine	HMDB0000883	3-(4-hydroxyphenyl)lactate	HMDB0000755	met-d-Val	M32197	16:69315747-70918195	0.282653420350306	0.276080084993322	0.305925251124322	1.0
MR-IVW LD	valine	HMDB0000883	3-(4-hydroxyphenyl)lactate	HMDB0000755	met-d-Val	M32197	17:6935779-7435779	-1.10535981221437	0.619001494840043	0.0741455311114056	1.0
MR-IVW LD	valine	HMDB0000883	3-(4-hydroxyphenyl)lactate	HMDB0000755	met-d-Val	M32197	17:79384062-79884062	0.773538836465776	0.674367190765033	0.251357310325027	1.0
MR-IVW LD	valine	HMDB0000883	3-(4-hydroxyphenyl)lactate	HMDB0000755	met-d-Val	M32197	19:49050431-49611255	-0.136494854154369	0.662975005892648	0.836882810464227	1.0
MR-IVW LD	valine	HMDB0000883	3-(4-hydroxyphenyl)lactate	HMDB0000755	met-d-Val	M32197	22:18665347-19165347	-0.257624736765212	0.638909347177731	0.686782116710009	1.0
MR-IVW LD	leucine	HMDB0000687	alpha-tocopherol	HMDB0001893	met-d-Leu	GCST90200302	2:27480940-28253616	0.604821415614198	0.509404413675746	0.235105008091679	1.0
MR-IVW LD	leucine	HMDB0000687	alpha-tocopherol	HMDB0001893	met-d-Leu	GCST90200302	2:64975088-65475088	-1.39109673576319	0.675757756006703	0.0395351522861086	1.0
MR-IVW LD	leucine	HMDB0000687	alpha-tocopherol	HMDB0001893	met-d-Leu	GCST90200302	2:165251927-165751927	-0.180259457914989	0.473260747358363	0.703286171542797	1.0
MR-IVW LD	leucine	HMDB0000687	alpha-tocopherol	HMDB0001893	met-d-Leu	GCST90200302	4:86953335-87453335	0.768003519583879	0.609783635708233	0.207861019751342	1.0
MR-IVW LD	leucine	HMDB0000687	alpha-tocopherol	HMDB0001893	met-d-Leu	GCST90200302	4:87663610-88163610	0.853367421159867	0.624501554542849	0.171789088980217	1.0
MR-IVW LD	leucine	HMDB0000687	alpha-tocopherol	HMDB0001893	met-d-Leu	GCST90200302	4:88670985-89475171	-0.0218437214431699	0.148993947159651	0.883441349628067	3.0
MR-IVW LD	leucine	HMDB0000687	alpha-tocopherol	HMDB0001893	met-d-Leu	GCST90200302	8:76204025-76704025	0.067962771951665	0.665392431951439	0.918646041945538	1.0
MR-IVW LD	leucine	HMDB0000687	alpha-tocopherol	HMDB0001893	met-d-Leu	GCST90200302	12:56220625-57115338	-0.491311053265038	0.395609382532147	0.214269951974268	2.0
MR-IVW LD	leucine	HMDB0000687	alpha-tocopherol	HMDB0001893	met-d-Leu	GCST90200302	16:69315747-70908300	-0.119736018899697	0.255589531621288	0.639448544872207	1.0
MR-IVW LD	leucine	HMDB0000687	alpha-tocopherol	HMDB0001893	met-d-Leu	GCST90200302	16:71899923-72399923	-0.646091036289716	0.385102181521166	0.0934030896264326	1.0
MR-IVW LD	leucine	HMDB0000687	alpha-tocopherol	HMDB0001893	met-d-Leu	GCST90200302	17:6935779-7435779	-0.23676590665142	0.397437488193852	0.551354820266796	1.0
MR-IVW LD	leucine	HMDB0000687	alpha-tocopherol	HMDB0001893	met-d-Leu	GCST90200302	19:49054215-49554215	0.0593840035917587	0.512008156905007	0.907666384022331	1.0
MR-IVW LD	alpha-ketoglutarate	HMDB0000208	alpha-ketoglutarate	HMDB0000208	GCST90200455	M33453	20:44931392-45517926	0.478108147175866	0.125989698185919	0.0001477509831605	2.0
MR-IVW LD	dehydroepiandrosterone sulfate (dhea-s)	HMDB0001032	taurocholate	HMDB0000036	M32425	GCST90200333	7:98868801-99739571	-0.380373555135912	0.137426573857543	0.0056430679640893	1.0
MR-IVW LD	dehydroepiandrosterone sulfate (dhea-s)	HMDB0001032	taurocholate	HMDB0000036	M32425	GCST90200333	19:48115523-48615523	-0.0011810397864846	0.14908930185416	0.993679468989666	1.0
MR-IVW LD	3-ureidopropionate	HMDB0000026	histidine	HMDB0000177	GCST90200283	M00059	22:24662232-25162232	-0.0318762922195418	0.12750516887817	0.802587348634156	1.0
MR-IVW LD	1-(1-enyl-stearoyl)-2-arachidonoyl-gpe (p-18:0/20:4)*	HMDB0005779	tyrosine	HMDB0000158	GCST90200058	M01299	11:61307803-62000560	-0.160595762652849	0.0597565628475717	0.0071989102288198	1.0
MR-IVW LD	threonine	HMDB0000167	serine	HMDB0000187	GCST90200432	bioa_018	2:27589369-28089369	0.529310578622218	0.0829640405363967	1.77087983768062e-10	1.0
MR-IVW LD	threonine	HMDB0000167	serine	HMDB0000187	GCST90200432	bioa_018	14:100594368-101094368	-0.138135698328705	0.0930833546689393	0.13780892059104	1.0
MR-IVW LD	alanine	HMDB0000161	acetoacetate	HMDB0000060	met-d-Ala	met-d-Acetoacetate	1:206970800-207470800	-0.147052492912121	0.0951283965033176	0.12214521389325	1.0
MR-IVW LD	alanine	HMDB0000161	acetoacetate	HMDB0000060	met-d-Ala	met-d-Acetoacetate	2:27480940-28253616	0.296884740411052	0.0751493895337517	7.79574155291293e-05	1.0
MR-IVW LD	alanine	HMDB0000161	acetoacetate	HMDB0000060	met-d-Ala	met-d-Acetoacetate	2:64970910-65916674	-0.0360846771806324	0.0797560361719922	0.650953335139919	2.0
MR-IVW LD	alanine	HMDB0000161	acetoacetate	HMDB0000060	met-d-Ala	met-d-Acetoacetate	2:211290507-211790507	-0.0424033832554656	0.156382256732381	0.786274022725455	1.0
MR-IVW LD	alanine	HMDB0000161	acetoacetate	HMDB0000060	met-d-Ala	met-d-Acetoacetate	3:122879946-123379946	0.214817733169234	0.160492190429967	0.180735659473435	1.0
MR-IVW LD	alanine	HMDB0000161	acetoacetate	HMDB0000060	met-d-Ala	met-d-Acetoacetate	3:159754026-160551365	-0.190927392478172	0.106083859151014	0.0718957041289267	1.0
MR-IVW LD	alanine	HMDB0000161	acetoacetate	HMDB0000060	met-d-Ala	met-d-Acetoacetate	4:88958565-89458565	0.0984605168086819	0.125803313317965	0.433830086279808	1.0
MR-IVW LD	alanine	HMDB0000161	acetoacetate	HMDB0000060	met-d-Ala	met-d-Acetoacetate	5:35692098-36469710	0.214335968689404	0.141026085405235	0.128553184282559	1.0
MR-IVW LD	alanine	HMDB0000161	acetoacetate	HMDB0000060	met-d-Ala	met-d-Acetoacetate	6:20453952-20953952	-0.373334797678806	0.125188682563254	0.002862065676545	1.0
MR-IVW LD	alanine	HMDB0000161	acetoacetate	HMDB0000060	met-d-Ala	met-d-Acetoacetate	7:94972201-95472201	0.0338863100394665	0.178392915351711	0.849345782159658	1.0
MR-IVW LD	alanine	HMDB0000161	acetoacetate	HMDB0000060	met-d-Ala	met-d-Acetoacetate	8:17128898-17669461	-0.0144277667315338	0.0960084372248562	0.880546844013509	2.0
MR-IVW LD	alanine	HMDB0000161	acetoacetate	HMDB0000060	met-d-Ala	met-d-Acetoacetate	8:49725746-50225746	0.0613905330540735	0.148767114905683	0.679854279951484	1.0
MR-IVW LD	alanine	HMDB0000161	acetoacetate	HMDB0000060	met-d-Ala	met-d-Acetoacetate	8:117935733-118435733	-0.0815577620415861	0.143474664713424	0.569731392766741	1.0
MR-IVW LD	alanine	HMDB0000161	acetoacetate	HMDB0000060	met-d-Ala	met-d-Acetoacetate	8:145497920-145997920	0.07022116196799	0.127762644257109	0.582578655842451	1.0
MR-IVW LD	alanine	HMDB0000161	acetoacetate	HMDB0000060	met-d-Ala	met-d-Acetoacetate	9:4033137-4533137	0.0139549431061629	0.148171210403293	0.924965214833325	1.0
MR-IVW LD	alanine	HMDB0000161	acetoacetate	HMDB0000060	met-d-Ala	met-d-Acetoacetate	11:8005408-8505408	-0.0600199337679383	0.0867583707089098	0.489059368251793	1.0
MR-IVW LD	alanine	HMDB0000161	acetoacetate	HMDB0000060	met-d-Ala	met-d-Acetoacetate	11:18148958-18648958	-0.0811823509263883	0.13941205353452	0.560351523947518	1.0
MR-IVW LD	alanine	HMDB0000161	acetoacetate	HMDB0000060	met-d-Ala	met-d-Acetoacetate	12:4040249-4540249	-0.301261714718227	0.162927421088172	0.0644499137426585	1.0
MR-IVW LD	alanine	HMDB0000161	acetoacetate	HMDB0000060	met-d-Ala	met-d-Acetoacetate	12:45894827-46394827	-0.356648011939285	0.173386674333615	0.0396908735775749	1.0
MR-IVW LD	alanine	HMDB0000161	acetoacetate	HMDB0000060	met-d-Ala	met-d-Acetoacetate	12:46544011-47796599	-0.0762778889777912	0.0640024452403467	0.233341056162714	2.0
MR-IVW LD	alanine	HMDB0000161	acetoacetate	HMDB0000060	met-d-Ala	met-d-Acetoacetate	12:56109642-56609642	0.0032295612929106	0.174108822162844	0.985200811180825	1.0
MR-IVW LD	alanine	HMDB0000161	acetoacetate	HMDB0000060	met-d-Ala	met-d-Acetoacetate	12:56610577-57110577	0.0185251567988316	0.0634445846052436	0.770294600749582	1.0
MR-IVW LD	alanine	HMDB0000161	acetoacetate	HMDB0000060	met-d-Ala	met-d-Acetoacetate	12:59740767-60240767	-0.0927584477869502	0.118955708941322	0.435524512575926	1.0
MR-IVW LD	alanine	HMDB0000161	acetoacetate	HMDB0000060	met-d-Ala	met-d-Acetoacetate	12:122367989-122867989	-0.644273256851511	0.14915350136603	1.56360745594792e-05	1.0
MR-IVW LD	alanine	HMDB0000161	acetoacetate	HMDB0000060	met-d-Ala	met-d-Acetoacetate	12:132815816-133315816	0.209528708623476	0.174223282283005	0.229113838575733	1.0
MR-IVW LD	alanine	HMDB0000161	acetoacetate	HMDB0000060	met-d-Ala	met-d-Acetoacetate	15:60633281-61133281	0.131106142467329	0.17290677849754	0.448302795641426	1.0
MR-IVW LD	alanine	HMDB0000161	acetoacetate	HMDB0000060	met-d-Ala	met-d-Acetoacetate	16:68054392-68554392	-0.335078089904725	0.182214653082413	0.065927018189468	1.0
MR-IVW LD	alanine	HMDB0000161	acetoacetate	HMDB0000060	met-d-Ala	met-d-Acetoacetate	16:70994871-71494871	-0.391035691539788	0.172248337047653	0.0231963253398751	1.0
MR-IVW LD	alanine	HMDB0000161	acetoacetate	HMDB0000060	met-d-Ala	met-d-Acetoacetate	17:79391534-79891534	-0.121003039983736	0.136429542620922	0.375118223669314	1.0
MR-IVW LD	alanine	HMDB0000161	acetoacetate	HMDB0000060	met-d-Ala	met-d-Acetoacetate	21:32796216-33296216	-0.0018459576361871	0.173755692168958	0.991523538747073	1.0
MR-IVW LD	alanine	HMDB0000161	acetoacetate	HMDB0000060	met-d-Ala	met-d-Acetoacetate	22:18934095-19434095	-0.438584329336771	0.162748781533949	0.0070419317871371	1.0
MR-IVW LD	leucine	HMDB0000687	creatine	HMDB0000064	M00060	M27718	4:88976422-89476422	0.120841405612812	0.111545912873366	0.278660494899246	1.0
MR-IVW LD	leucine	HMDB0000687	creatine	HMDB0000064	M00060	M27718	6:45295851-45795851	0.193687478597061	0.183754787386954	0.291858170073512	1.0
MR-IVW LD	urate	HMDB0000289	4-methyl-2-oxopentanoate	HMDB0000695	M01604	M22116	4:9676051-10553081	-0.0503602262820557	0.0503602262820557	0.317310507862914	1.0
MR-IVW LD	acetylphosphate	HMDB0001494	oleamide	HMDB0002117	M15488	M32458	1:109564880-110064880	-0.267499733227962	0.179663999929228	0.136516629910146	1.0
MR-IVW LD	acetylphosphate	HMDB0001494	oleamide	HMDB0002117	M15488	M32458	6:96128415-96628415	0.403287416132998	0.186132653599845	0.0302602800204714	1.0
MR-IVW LD	oleamide	HMDB0002117	1-(1-enyl-stearoyl)-2-arachidonoyl-gpe (p-18:0/20:4)*	HMDB0005779	M32458	GCST90200058	12:21138621-21638621	-0.0681422948863824	0.102255285449017	0.505159382842489	1.0
MR-IVW LD	oleamide	HMDB0002117	1-(1-enyl-stearoyl)-2-arachidonoyl-gpe (p-18:0/20:4)*	HMDB0005779	M32458	GCST90200058	19:15740431-16240431	0.153873732351952	0.162298313588338	0.343082621741788	1.0
MR-IVW LD	spermidine	HMDB0001257	myo-inositol	HMDB0000211	GCST90200423	GCST90200401	1:247789451-248289451	0.353062951533335	0.14560336377813	0.015315687981745	1.0
MR-IVW LD	s-1-pyrroline-5-carboxylate	HMDB0001301	phenylpyruvate	HMDB0000205	GCST90200381	GCST90200365	1:18949448-19449448	-0.0613926774590377	0.146141175056949	0.674418551841023	1.0
MR-IVW LD	s-1-pyrroline-5-carboxylate	HMDB0001301	phenylpyruvate	HMDB0000205	GCST90200381	GCST90200365	8:144432748-145014955	-0.0119208295497936	0.0441939422341537	0.787361058668511	3.0
MR-IVW LD	glutamine	HMDB0000641	3-(4-hydroxyphenyl)lactate	HMDB0000755	M00053	M32197	12:56615040-57115040	-0.171305840773868	0.117209259476857	0.143867728481614	1.0
MR-IVW LD	choline	HMDB0000097	urea	HMDB0000294	GCST90200327	M01670	17:17175631-17675631	-0.102543471806771	0.183113342512091	0.575479437698056	1.0
MR-IVW LD	sphingosine 1-phosphate	HMDB0000277	betaine	HMDB0000043	GCST90199657	M03141	17:74160792-74684003	0.0565335080431742	0.169600524129524	0.738882680363529	1.0
MR-IVW LD	2-oxoarginine*	HMDB0004225	cortisone	HMDB0002802	GCST90199903	GCST90200360	4:102938709-103438709	-0.0351976971260011	0.183332371435594	0.8477512556903	1.0
MR-IVW LD	2-oxoarginine*	HMDB0004225	cortisone	HMDB0002802	GCST90199903	GCST90200360	6:160310824-160819068	-0.0252832350088887	0.102010211519599	0.804250436202951	2.0
MR-IVW LD	isoursodeoxycholate	HMDB0000686	allantoin	HMDB0000462	GCST90199892	M01107	5:35715970-36215970	-0.062074770625608	0.213382024025531	0.771120848329448	1.0
MR-IVW LD	glutamine	HMDB0000641	aspartate	HMDB0000191	M00053	bioa_004	12:56615040-57115040	-0.106751228206295	0.0572699722136775	0.0623217043374039	1.0
MR-IVW LD	tryptophan	HMDB0000929	1-methylnicotinamide	HMDB0000699	bioa_020	GCST90200406	4:156560755-157060755	0.0207255166328672	0.154139971854876	0.893039577780091	1.0
MR-IVW LD	tryptophan	HMDB0000929	1-methylnicotinamide	HMDB0000699	bioa_020	GCST90200406	6:111336667-112095774	-0.0540964848125552	0.186913464064244	0.772260032558124	1.0
MR-IVW LD	3-hydroxybutyrate (bhba)	HMDB0000011	4-methyl-2-oxopentanoate	HMDB0000695	met-d-bOHbutyrate	M22116	1:230050269-230550269	-0.596170717495282	0.560039158859205	0.287094951726101	1.0
MR-IVW LD	3-hydroxybutyrate (bhba)	HMDB0000011	4-methyl-2-oxopentanoate	HMDB0000695	met-d-bOHbutyrate	M22116	5:41452897-42471829	-0.990732571767737	0.406908020547461	0.0149007388623246	1.0
MR-IVW LD	3-hydroxybutyrate (bhba)	HMDB0000011	4-methyl-2-oxopentanoate	HMDB0000695	met-d-bOHbutyrate	M22116	8:8059014-8559014	1.51946176783704	0.698952413205041	0.0297116662879536	1.0
MR-IVW LD	3-hydroxybutyrate (bhba)	HMDB0000011	4-methyl-2-oxopentanoate	HMDB0000695	met-d-bOHbutyrate	M22116	8:8580720-9433358	0.524334487662283	0.436945406385234	0.230139340443414	1.0
MR-IVW LD	3-hydroxybutyrate (bhba)	HMDB0000011	4-methyl-2-oxopentanoate	HMDB0000695	met-d-bOHbutyrate	M22116	8:9546321-10530228	0.388806037534091	0.610980916124996	0.524539436435311	1.0
MR-IVW LD	3-hydroxybutyrate (bhba)	HMDB0000011	4-methyl-2-oxopentanoate	HMDB0000695	met-d-bOHbutyrate	M22116	8:10591858-11909109	0.505128264073728	0.580897503684788	0.384538052996624	1.0
MR-IVW LD	3-hydroxybutyrate (bhba)	HMDB0000011	4-methyl-2-oxopentanoate	HMDB0000695	met-d-bOHbutyrate	M22116	9:107339744-107915739	-0.270475661758413	0.590128716563814	0.646712979615902	1.0
MR-IVW LD	3-hydroxybutyrate (bhba)	HMDB0000011	4-methyl-2-oxopentanoate	HMDB0000695	met-d-bOHbutyrate	M22116	10:113694271-114194271	0.252587350906732	0.446885313142682	0.57192590893766	1.0
MR-IVW LD	3-hydroxybutyrate (bhba)	HMDB0000011	4-methyl-2-oxopentanoate	HMDB0000695	met-d-bOHbutyrate	M22116	11:116451535-117240760	-0.658098165578612	0.688011718559458	0.338808706669851	1.0
MR-IVW LD	3-hydroxybutyrate (bhba)	HMDB0000011	4-methyl-2-oxopentanoate	HMDB0000695	met-d-bOHbutyrate	M22116	12:122375755-122875755	0.598098017388884	0.621101787288461	0.335566110230859	1.0
MR-IVW LD	3-hydroxybutyrate (bhba)	HMDB0000011	4-methyl-2-oxopentanoate	HMDB0000695	met-d-bOHbutyrate	M22116	14:94393207-95094947	-0.493308154939048	0.502794850226336	0.326527614702718	1.0
MR-IVW LD	3-hydroxybutyrate (bhba)	HMDB0000011	4-methyl-2-oxopentanoate	HMDB0000695	met-d-bOHbutyrate	M22116	15:58430643-58980498	0.938561353581467	0.438956660948754	0.0325034307110899	2.0
MR-IVW LD	3-hydroxybutyrate (bhba)	HMDB0000011	4-methyl-2-oxopentanoate	HMDB0000695	met-d-bOHbutyrate	M22116	16:71899923-73042963	0.447881867902873	0.418986263522044	0.285085207677634	1.0
MR-IVW LD	3-hydroxybutyrate (bhba)	HMDB0000011	4-methyl-2-oxopentanoate	HMDB0000695	met-d-bOHbutyrate	M22116	19:45161941-45661941	-0.285497533707137	0.422039832436636	0.498741913600145	1.0
MR-IVW LD	docosahexaenoate (dha; 22:6n3)	HMDB0002183	histidine	HMDB0000177	GCST90199651	M00059	11:61376206-61876206	0.0481805999615948	0.192722399846383	0.802587348634156	1.0
MR-IVW LD	uridine	HMDB0000296	sphinganine	HMDB0000269	M00606	GCST90200374	1:20665172-21165172	0.0219715328720292	0.178419229043129	0.901991847478812	1.0
MR-IVW LD	uridine	HMDB0000296	sphinganine	HMDB0000269	M00606	GCST90200374	7:47852911-48352911	0.24437271182732	0.180287213826037	0.175269976050281	1.0
MR-IVW LD	uridine	HMDB0000296	sphinganine	HMDB0000269	M00606	GCST90200374	22:50721752-51221752	-0.176664990860075	0.169170233830078	0.296345203024818	1.0
MR-IVW LD	dehydroepiandrosterone sulfate (dhea-s)	HMDB0001032	tryptophan	HMDB0000929	GCST90199673	bioa_020	7:98825038-100067196	-0.0090838843970761	0.0571313484092877	0.873668873831273	1.0
MR-IVW LD	5-acetylamino-6-formylamino-3-methyluracil	HMDB0011105	isoleucine	HMDB0000172	GCST90200680	met-d-Ile	8:17743764-18765840	0.0113739782489662	0.0067754103105379	0.093207735560509	7.0
MR-IVW LD	beta-citrylglutamate	HMDB0241915	glycohyocholate	HMDB0000138	GCST90199911	GCST90199935	3:183486882-183986882	0.0181947561182361	0.127170963836889	0.886232374348128	1.0
MR-IVW LD	beta-citrylglutamate	HMDB0241915	glycohyocholate	HMDB0000138	GCST90199911	GCST90199935	11:88203934-92094388	-0.0217749218640027	0.0305004658262107	0.475276055345418	5.0
MR-IVW LD	paraxanthine	HMDB0001860	n-palmitoyl-sphinganine (d18:0/16:0)	HMDB11760	GCST90199654	GCST90200064	19:41091229-41591229	0.13373715846075	0.158524104462169	0.398871017681122	1.0
MR-IVW LD	sphingosine	HMDB0000252	valine	HMDB0000883	GCST90200385	met-d-Val	3:56598999-57098999	-0.0409207568385301	0.0385172059741091	0.288053224148714	1.0
MR-IVW LD	phenylalanine	HMDB0000159	glycerol 3-phosphate	HMDB0000126	M00064	M15365	12:103007876-103507876	-0.12463226096753	0.147292672052536	0.397466925422594	1.0
MR-IVW LD	pantothenate	HMDB0000210	trans-urocanate	HMDB0000301	M01508	GCST90200416	2:27200724-27700724	-0.10090093253124	0.149473757052771	0.499649639677942	1.0
MR-IVW LD	beta-citrylglutamate	HMDB0241915	pyruvate	HMDB0000243	GCST90199911	GCST90200430	3:183486882-183986882	-0.143616989151155	0.117858801177111	0.223014562756887	1.0
MR-IVW LD	beta-citrylglutamate	HMDB0241915	pyruvate	HMDB0000243	GCST90199911	GCST90200430	11:88203934-92094388	0.0578297015320125	0.0282711835910893	0.0408021213534824	5.0
MR-IVW LD	docosahexaenoate (dha; 22:6n3)	HMDB0002183	alpha-tocopherol	HMDB0001893	GCST90199651	M01561	11:61376206-61876206	0.127155601757066	0.193760916963148	0.511663282695869	1.0
MR-IVW LD	hypotaurine	HMDB0000965	guanidinoacetate	HMDB0000128	GCST90200379	GCST90200384	4:138793652-139293652	0.0768050654898655	0.136418695307595	0.573428195096016	1.0
MR-IVW LD	hypotaurine	HMDB0000965	guanidinoacetate	HMDB0000128	GCST90200379	GCST90200384	5:114821656-115321656	0.0828276694263036	0.160177416668375	0.605086670586762	1.0
MR-IVW LD	hypotaurine	HMDB0000965	guanidinoacetate	HMDB0000128	GCST90200379	GCST90200384	19:47031255-47531255	0.135368355958407	0.176214355182281	0.44236672745051	1.0
MR-IVW LD	spermidine	HMDB0001257	isoleucine	HMDB0000172	GCST90200423	GCST90200399	1:247789451-248289451	-0.0930024220229801	0.14510397945921	0.521564006132095	1.0
MR-IVW LD	creatinine	HMDB0000562	alpha-aminoadipic acid	HMDB0000510	M00513	bioa_025	7:23845366-24345366	-0.150981177989169	0.12395827421114	0.223223972745042	1.0
MR-IVW LD	creatinine	HMDB0000562	sphinganine-1-phosphate	HMDB0001383	bioa_026	GCST90199845	1:109627506-110127506	1.20456477825866	0.557171932784095	0.0306238403904845	1.0
MR-IVW LD	creatinine	HMDB0000562	sphinganine-1-phosphate	HMDB0001383	bioa_026	GCST90199845	2:73467567-73967567	0.945170665503025	0.579536177647377	0.10290955972681	1.0
MR-IVW LD	creatinine	HMDB0000562	sphinganine-1-phosphate	HMDB0001383	bioa_026	GCST90199845	2:121056440-121556440	-0.220097629339506	0.579106586484607	0.703897826442375	1.0
MR-IVW LD	creatinine	HMDB0000562	sphinganine-1-phosphate	HMDB0001383	bioa_026	GCST90199845	2:211315692-211815692	-0.320374841751972	0.449080923954437	0.475597569732433	1.0
MR-IVW LD	creatinine	HMDB0000562	sphinganine-1-phosphate	HMDB0001383	bioa_026	GCST90199845	2:217404869-217904869	-0.265478478113836	0.484486409955914	0.583720353921015	1.0
MR-IVW LD	creatinine	HMDB0000562	sphinganine-1-phosphate	HMDB0001383	bioa_026	GCST90199845	4:77118847-77618847	0.368060162754376	0.385285776640031	0.339430389728198	1.0
MR-IVW LD	creatinine	HMDB0000562	sphinganine-1-phosphate	HMDB0001383	bioa_026	GCST90199845	5:39171736-39671736	-0.0011768013747059	0.547424075894455	0.998284783285629	1.0
MR-IVW LD	creatinine	HMDB0000562	sphinganine-1-phosphate	HMDB0001383	bioa_026	GCST90199845	5:67795622-68295622	-0.538593698662364	0.578241717252705	0.351629375788304	1.0
MR-IVW LD	creatinine	HMDB0000562	sphinganine-1-phosphate	HMDB0001383	bioa_026	GCST90199845	5:176567143-177067143	0.267054357760828	0.391355242622027	0.494996490268213	1.0
MR-IVW LD	creatinine	HMDB0000562	sphinganine-1-phosphate	HMDB0001383	bioa_026	GCST90199845	6:43564625-44064625	-1.21743697941368	0.568912023269682	0.0323597034294872	1.0
MR-IVW LD	creatinine	HMDB0000562	sphinganine-1-phosphate	HMDB0001383	bioa_026	GCST90199845	6:160442375-160942375	0.493577482183745	0.378193474066233	0.191861338223773	1.0
MR-IVW LD	creatinine	HMDB0000562	sphinganine-1-phosphate	HMDB0001383	bioa_026	GCST90199845	7:77297198-77797198	0.889741273654976	0.53802787564345	0.0981867538314447	1.0
MR-IVW LD	creatinine	HMDB0000562	sphinganine-1-phosphate	HMDB0001383	bioa_026	GCST90199845	7:151157801-151657801	-0.285037428540236	0.489100374124013	0.560042081365656	1.0
MR-IVW LD	creatinine	HMDB0000562	sphinganine-1-phosphate	HMDB0001383	bioa_026	GCST90199845	8:23501151-24001151	-0.0486332726927643	0.541378736764381	0.928420516078919	1.0
MR-IVW LD	creatinine	HMDB0000562	sphinganine-1-phosphate	HMDB0001383	bioa_026	GCST90199845	11:30518678-31018678	-1.00084152360427	0.541897558814896	0.0647587131012884	1.0
MR-IVW LD	creatinine	HMDB0000562	sphinganine-1-phosphate	HMDB0001383	bioa_026	GCST90199845	15:45399813-46200138	-0.314495781613469	0.236313929482304	0.183242008956145	1.0
MR-IVW LD	creatinine	HMDB0000562	sphinganine-1-phosphate	HMDB0001383	bioa_026	GCST90199845	15:75279182-75779182	0.991585888866399	0.566687601999096	0.0801540726054236	1.0
MR-IVW LD	creatinine	HMDB0000562	sphinganine-1-phosphate	HMDB0001383	bioa_026	GCST90199845	15:75910951-76410951	-0.177082950397803	0.551910613074456	0.748320729349775	1.0
MR-IVW LD	creatinine	HMDB0000562	sphinganine-1-phosphate	HMDB0001383	bioa_026	GCST90199845	16:20117645-20617645	0.528261033697264	0.424797364762786	0.213661525806135	1.0
MR-IVW LD	creatinine	HMDB0000562	sphinganine-1-phosphate	HMDB0001383	bioa_026	GCST90199845	17:37370347-37870347	0.246454088904556	0.525354358098801	0.638984064857806	1.0
MR-IVW LD	creatinine	HMDB0000562	sphinganine-1-phosphate	HMDB0001383	bioa_026	GCST90199845	17:58724447-59700441	0.136803291475414	0.550017420906344	0.80357321603275	1.0
MR-IVW LD	creatinine	HMDB0000562	sphinganine-1-phosphate	HMDB0001383	bioa_026	GCST90199845	19:33119611-33619611	0.299169835697181	0.566611070265665	0.597500327422704	1.0
MR-IVW LD	creatinine	HMDB0000562	sphinganine-1-phosphate	HMDB0001383	bioa_026	GCST90199845	22:40650077-41150077	0.616396670477835	0.518124822567411	0.234176794313434	1.0
MR-IVW LD	tryptophan	HMDB0000929	serine	HMDB0000187	GCST90200441	GCST90200415	4:156527528-157027528	-0.0972950463384292	0.158732858528	0.539910481145146	1.0
MR-IVW LD	tryptophan	HMDB0000929	serine	HMDB0000187	GCST90200441	GCST90200415	6:111301079-112053797	0.10853009543193	0.16560384868172	0.512236165232292	1.0
MR-IVW LD	tyrosine	HMDB0000158	eicosapentaenoate (epa; 20:5n3)	HMDB0001999	met-d-Tyr	M18467	3:135701113-136607693	-0.0268235132026199	0.509646750849818	0.958025455470677	1.0
MR-IVW LD	tyrosine	HMDB0000158	eicosapentaenoate (epa; 20:5n3)	HMDB0001999	met-d-Tyr	M18467	3:186140627-186640627	-0.197754765823911	0.547628582281607	0.718016387438891	1.0
MR-IVW LD	tyrosine	HMDB0000158	eicosapentaenoate (epa; 20:5n3)	HMDB0001999	met-d-Tyr	M18467	4:99789651-100289651	0.644175099736266	0.437552897934068	0.14096087839135	1.0
MR-IVW LD	tyrosine	HMDB0000158	eicosapentaenoate (epa; 20:5n3)	HMDB0001999	met-d-Tyr	M18467	5:89941256-90441256	0.186827908254194	0.672580469715102	0.781182950867152	1.0
MR-IVW LD	tyrosine	HMDB0000158	eicosapentaenoate (epa; 20:5n3)	HMDB0001999	met-d-Tyr	M18467	6:43031486-43531486	0.375119817668406	0.656459680919711	0.567709166197353	1.0
MR-IVW LD	tyrosine	HMDB0000158	eicosapentaenoate (epa; 20:5n3)	HMDB0001999	met-d-Tyr	M18467	6:110683901-112778738	0.0500292687017131	0.11851812870455	0.672934990399002	5.0
MR-IVW LD	tyrosine	HMDB0000158	eicosapentaenoate (epa; 20:5n3)	HMDB0001999	met-d-Tyr	M18467	7:27916442-28416442	-0.148465535455976	0.532001502050594	0.780191283863638	1.0
MR-IVW LD	tyrosine	HMDB0000158	eicosapentaenoate (epa; 20:5n3)	HMDB0001999	met-d-Tyr	M18467	8:126236230-126736230	0.549469642819729	0.454369127716315	0.226546717741115	1.0
MR-IVW LD	tyrosine	HMDB0000158	eicosapentaenoate (epa; 20:5n3)	HMDB0001999	met-d-Tyr	M18467	9:21884651-22384651	0.750332979883522	0.668775047287484	0.26188318115168	1.0
MR-IVW LD	tyrosine	HMDB0000158	eicosapentaenoate (epa; 20:5n3)	HMDB0001999	met-d-Tyr	M18467	10:64760672-65511176	0.953573862302571	0.463900797876924	0.0398253754995495	1.0
MR-IVW LD	tyrosine	HMDB0000158	eicosapentaenoate (epa; 20:5n3)	HMDB0001999	met-d-Tyr	M18467	11:61320783-61820783	-4.79606080236616	0.504848505512224	2.09890301507138e-21	1.0
MR-IVW LD	tyrosine	HMDB0000158	eicosapentaenoate (epa; 20:5n3)	HMDB0001999	met-d-Tyr	M18467	12:21081549-21581549	-0.0274620975974571	0.402777431429398	0.94564090027556	1.0
MR-IVW LD	tyrosine	HMDB0000158	eicosapentaenoate (epa; 20:5n3)	HMDB0001999	met-d-Tyr	M18467	12:46690648-47449549	0.785122597256469	0.419634491637076	0.0613495523505686	1.0
MR-IVW LD	tyrosine	HMDB0000158	eicosapentaenoate (epa; 20:5n3)	HMDB0001999	met-d-Tyr	M18467	12:56615040-57115040	0.168812543729358	0.312615821721035	0.589197032431399	1.0
MR-IVW LD	tyrosine	HMDB0000158	eicosapentaenoate (epa; 20:5n3)	HMDB0001999	met-d-Tyr	M18467	12:59740603-60240603	-0.388726434323143	0.720287216539952	0.589415983258807	1.0
MR-IVW LD	tyrosine	HMDB0000158	eicosapentaenoate (epa; 20:5n3)	HMDB0001999	met-d-Tyr	M18467	12:121174574-121674574	-0.365156853418793	0.273867640064095	0.182422439451736	1.0
MR-IVW LD	tyrosine	HMDB0000158	eicosapentaenoate (epa; 20:5n3)	HMDB0001999	met-d-Tyr	M18467	12:122076812-122576812	0.101227105963236	0.59611517956128	0.865158523562643	1.0
MR-IVW LD	tyrosine	HMDB0000158	eicosapentaenoate (epa; 20:5n3)	HMDB0001999	met-d-Tyr	M18467	14:102441854-102941854	-0.779979148045855	0.647529858755051	0.228378824513484	1.0
MR-IVW LD	tyrosine	HMDB0000158	eicosapentaenoate (epa; 20:5n3)	HMDB0001999	met-d-Tyr	M18467	16:70194094-72795019	0.0088499581573657	0.185278689940973	0.961903007885487	4.0
MR-IVW LD	tyrosine	HMDB0000158	eicosapentaenoate (epa; 20:5n3)	HMDB0001999	met-d-Tyr	M18467	16:79505446-80005446	-0.0367357309603714	0.661243157286702	0.955695871316437	1.0
MR-IVW LD	tyrosine	HMDB0000158	eicosapentaenoate (epa; 20:5n3)	HMDB0001999	met-d-Tyr	M18467	20:42792364-43292364	0.0956440862212704	0.650379786304663	0.883085590508203	1.0
MR-IVW LD	n-acetyl-aspartyl-glutamate (naag)	HMDB0001067	alanine	HMDB0000161	GCST90200684	M32339	11:45663099-50986366	0.0398775118464241	0.0267035716628318	0.135348208709568	3.0
MR-IVW LD	n-acetyl-aspartyl-glutamate (naag)	HMDB0001067	alanine	HMDB0000161	GCST90200684	M32339	11:54602007-58367668	0.0229919251334631	0.0336443466404981	0.494365787025848	3.0
MR-IVW LD	serine	HMDB0000187	creatinine	HMDB0000562	GCST90200415	M00513	1:119778579-120514573	-0.0164517078621538	0.0946500346648508	0.862009924833411	2.0
MR-IVW LD	serine	HMDB0000187	creatinine	HMDB0000562	GCST90200415	M00513	2:211290507-212040821	0.177196673603528	0.12758160499454	0.164866539747909	1.0
MR-IVW LD	serine	HMDB0000187	creatinine	HMDB0000562	GCST90200415	M00513	7:55905219-56847625	0.0482308677628893	0.117132107424162	0.680511892901691	1.0
MR-IVW LD	4-acetamidobutanoate	HMDB0003681	spermidine	HMDB0001257	M01558	bioa_033	8:18010431-18510431	0.0275834006945814	0.0396883463231389	0.487055301559684	1.0
MR-IVW LD	4-acetamidobutanoate	HMDB0003681	spermidine	HMDB0001257	M01558	bioa_033	18:22536478-23036478	0.148543423489673	0.116231160790041	0.201249426267869	1.0
MR-IVW LD	4-acetamidobutanoate	HMDB0003681	1-methylxanthine	HMDB0010738	GCST90200311	GCST90199763	8:18005709-18505709	-1.05039616294211	0.0617007838203981	5.44853825676361e-65	1.0
MR-IVW LD	4-acetamidobutanoate	HMDB0003681	1-methylxanthine	HMDB0010738	GCST90200311	GCST90199763	22:50435332-50935332	-0.184812779763167	0.149160322390851	0.215337701420293	1.0
MR-IVW LD	acetoacetate	HMDB0000060	beta-alanine	HMDB0000056	met-d-Acetoacetate	GCST90200361	5:41395751-42449922	-0.0298026895882934	0.337132522771225	0.929558349744767	1.0
MR-IVW LD	acetoacetate	HMDB0000060	beta-alanine	HMDB0000056	met-d-Acetoacetate	GCST90200361	6:166525103-167025103	0.295132842261946	0.429563409178904	0.492049310860362	1.0
MR-IVW LD	acetoacetate	HMDB0000060	beta-alanine	HMDB0000056	met-d-Acetoacetate	GCST90200361	10:113686244-114186244	-0.585592174067256	0.671019402863465	0.382831865532442	1.0
MR-IVW LD	acetoacetate	HMDB0000060	beta-alanine	HMDB0000056	met-d-Acetoacetate	GCST90200361	11:116373213-116873213	0.22118238480625	0.489907021308613	0.651644867788378	1.0
MR-IVW LD	acetoacetate	HMDB0000060	beta-alanine	HMDB0000056	met-d-Acetoacetate	GCST90200361	12:122333527-122833527	-0.186206934539109	0.536355786207788	0.728463192448038	1.0
MR-IVW LD	3-methyl-2-oxobutyrate	HMDB0000019	hydroxy-n6,n6,n6-trimethyllysine*	HMDB01422	GCST90199677	GCST90200240	4:88953670-89453670	-0.05525541353879	0.123041321609488	0.653373848758328	1.0
MR-IVW LD	biliverdin	HMDB0001008	n1-methyl-2-pyridone-5-carboxamide	HMDB0004193	GCST90200706	GCST90199778	2:233898737-234978158	-0.0211415864142916	0.0265419541927419	0.425721339163154	4.0
MR-IVW LD	biliverdin	HMDB0001008	n1-methyl-2-pyridone-5-carboxamide	HMDB0004193	GCST90200706	GCST90199778	12:21102315-21602315	0.0444942342276629	0.129053817794785	0.730265252390317	1.0
MR-IVW LD	eicosapentaenoate (epa; 20:5n3)	HMDB0001999	gluconate	HMDB0000625	GCST90200349	GCST90200373	11:61319830-61819830	0.0984715997069802	0.078537410716656	0.209908255502241	1.0
MR-IVW LD	asparagine	HMDB0000168	sphinganine	HMDB0000269	M34283	GCST90200374	11:61916235-62416235	-0.251318476006071	0.177213382295561	0.156141511133116	1.0
MR-IVW LD	asparagine	HMDB0000168	sphinganine	HMDB0000269	M34283	GCST90200374	14:104016664-104812812	-0.0754108247544248	0.149303724877911	0.613500298834389	1.0
MR-IVW LD	n-acetyl-aspartyl-glutamate (naag)	HMDB0001067	choline phosphate	HMDB0001565	GCST90200684	GCST90200363	11:45663099-50986366	0.0352271238851421	0.0232237640760316	0.129302848893647	10.0
MR-IVW LD	n-acetyl-aspartyl-glutamate (naag)	HMDB0001067	choline phosphate	HMDB0001565	GCST90200684	GCST90200363	11:54602007-58367668	0.0012138060186856	0.025904332441007	0.96262699289695	11.0
MR-IVW LD	7-methylxanthine	HMDB0001991	glutamate	HMDB0000148	M34390	M32322	5:168189476-168689476	0.065385894443549	0.156926146664518	0.67692223902138	1.0
MR-IVW LD	4-acetamidobutanoate	HMDB0003681	myo-inositol	HMDB0000211	GCST90200311	M19934	8:18005709-18505709	-0.0299788888900443	0.0710300721737864	0.672981874568621	2.0
MR-IVW LD	betaine	HMDB0000043	sarcosine	HMDB0000271	GCST90200425	GCST90200291	2:211290507-211790507	-0.132770956741116	0.103761188304365	0.200692156939829	1.0
MR-IVW LD	betaine	HMDB0000043	sarcosine	HMDB0000271	GCST90200425	GCST90200291	5:78081434-78907016	0.0234030587649792	0.0667706998360132	0.725964293954515	2.0
MR-IVW LD	betaine	HMDB0000043	sarcosine	HMDB0000271	GCST90200425	GCST90200291	6:160264283-160825366	-0.226855500595333	0.100462837576578	0.0239391979094132	2.0
MR-IVW LD	betaine	HMDB0000043	sarcosine	HMDB0000271	GCST90200425	GCST90200291	12:68601-568601	0.0809447360021829	0.076158514171	0.287852010243343	1.0
MR-IVW LD	betaine	HMDB0000043	sarcosine	HMDB0000271	GCST90200425	GCST90200291	17:17178278-17678278	-0.179081740440562	0.178674347188776	0.316208336683342	1.0
MR-IVW LD	betaine	HMDB0000043	sarcosine	HMDB0000271	GCST90200425	GCST90200291	21:44165982-44665982	-0.21074933951915	0.178767659500692	0.238437673091875	1.0
MR-IVW LD	bilirubin (e,e)*	HMDB0240584	bilirubin (e,e)*	HMDB0240584	M32586	GCST90200686	2:234046650-234918570	1.72976087435513	0.0434054332281377	0.0	1.0
MR-IVW LD	5-oxoproline	HMDB0000267	1-methylurate	HMDB0003099	M01494	M34395	8:144903138-145403138	-0.044330004721591	0.0603805236725121	0.46284073817702	1.0
MR-IVW LD	serine	HMDB0000187	glycine	HMDB0000123	M32315	M32338	1:119966025-120466025	0.23128569672937	0.0963690403039043	0.0163950718491923	1.0
MR-IVW LD	serine	HMDB0000187	glycine	HMDB0000123	M32315	M32338	2:211323559-211823559	2.510063259984	0.125301064508057	2.88285132219545e-89	1.0
MR-IVW LD	serine	HMDB0000187	glycine	HMDB0000123	M32315	M32338	7:55822010-56322010	0.44911098576362	0.135169325812351	0.0008918888615615	1.0
MR-IVW LD	citrulline	HMDB0000904	4-methyl-2-oxopentanoate	HMDB0000695	GCST90200403	M22116	2:211084708-211584708	0.0684968000540037	0.167436622354232	0.682472947499482	1.0
MR-IVW LD	citrulline	HMDB0000904	4-methyl-2-oxopentanoate	HMDB0000695	GCST90200403	M22116	9:133044244-133573675	-0.136190366345935	0.17202993643697	0.42855506335062	1.0
MR-IVW LD	spermidine	HMDB0001257	glycine	HMDB0000123	GCST90200423	M32338	1:247789451-248289451	0.138835351297089	0.153710567507492	0.366406064176295	1.0
MR-IVW LD	kynurenine	HMDB0000684	glycerol	HMDB0000131	GCST90199636	M15122	8:39554593-40054593	0.277108220403737	0.17763347461778	0.118759881189586	1.0
MR-IVW LD	kynurenine	HMDB0000684	glycerol	HMDB0000131	GCST90199636	M15122	12:111809557-113090766	0.133238719127378	0.158617522770688	0.400908386520899	1.0
MR-IVW LD	kynurenine	HMDB0000684	glycerol	HMDB0000131	GCST90199636	M15122	16:87568373-88128072	-0.113965627949745	0.0746133869482999	0.126657777143695	2.0
MR-IVW LD	n-acetylglucosaminylasparagine	HMDB0000489	arginine	HMDB0000517	GCST90200316	bioa_002	4:178111987-178611987	-0.110020452676752	0.058366287892176	0.0594298378166196	1.0
MR-IVW LD	n-acetylglucosaminylasparagine	HMDB0000489	arginine	HMDB0000517	GCST90200316	bioa_002	6:167457759-167966043	-0.0231150739832285	0.0218012749393375	0.289025200375394	2.0
MR-IVW LD	tyrosine	HMDB0000158	myo-inositol	HMDB0000211	met-d-Tyr	GCST90200401	2:211293055-211793055	0.708420467267619	0.550160886924572	0.197864153696806	1.0
MR-IVW LD	tyrosine	HMDB0000158	myo-inositol	HMDB0000211	met-d-Tyr	GCST90200401	3:135701113-136607693	0.224212318549422	0.485915879011631	0.644495808868054	1.0
MR-IVW LD	tyrosine	HMDB0000158	myo-inositol	HMDB0000211	met-d-Tyr	GCST90200401	3:186140627-186640627	-0.535332786332126	0.519260921835017	0.302563600211542	1.0
MR-IVW LD	tyrosine	HMDB0000158	myo-inositol	HMDB0000211	met-d-Tyr	GCST90200401	4:99789651-100289651	0.152636420636214	0.426747890582227	0.720587651048289	1.0
MR-IVW LD	tyrosine	HMDB0000158	myo-inositol	HMDB0000211	met-d-Tyr	GCST90200401	4:124511762-125011762	-0.364202694342091	0.675568666638801	0.589814152140987	1.0
MR-IVW LD	tyrosine	HMDB0000158	myo-inositol	HMDB0000211	met-d-Tyr	GCST90200401	5:89941256-90441256	-0.388944043465105	0.631670481606519	0.538066905002141	1.0
MR-IVW LD	tyrosine	HMDB0000158	myo-inositol	HMDB0000211	met-d-Tyr	GCST90200401	6:43031486-43531486	-0.415071385192409	0.676481323488896	0.539496836110939	1.0
MR-IVW LD	tyrosine	HMDB0000158	myo-inositol	HMDB0000211	met-d-Tyr	GCST90200401	6:110683901-112778738	-0.0463157642392807	0.0884863482799293	0.600680123613026	15.0
MR-IVW LD	tyrosine	HMDB0000158	myo-inositol	HMDB0000211	met-d-Tyr	GCST90200401	7:25715759-26215759	-0.0575948220476464	0.653165646358486	0.929735224940631	1.0
MR-IVW LD	tyrosine	HMDB0000158	myo-inositol	HMDB0000211	met-d-Tyr	GCST90200401	7:27916442-28416442	-0.094707875544821	0.504473174435082	0.851083453194542	1.0
MR-IVW LD	tyrosine	HMDB0000158	myo-inositol	HMDB0000211	met-d-Tyr	GCST90200401	8:126236230-126736230	-0.553571666559178	0.441261608693031	0.209652934791772	1.0
MR-IVW LD	tyrosine	HMDB0000158	myo-inositol	HMDB0000211	met-d-Tyr	GCST90200401	9:21884651-22384651	0.0060587530727565	0.628543864161767	0.992309032116745	1.0
MR-IVW LD	tyrosine	HMDB0000158	myo-inositol	HMDB0000211	met-d-Tyr	GCST90200401	10:64760672-65511176	-0.248111842044316	0.435802597486173	0.569137895393251	1.0
MR-IVW LD	tyrosine	HMDB0000158	myo-inositol	HMDB0000211	met-d-Tyr	GCST90200401	11:8005408-8505408	-0.58864256588427	0.555823781034044	0.289579147200897	1.0
MR-IVW LD	tyrosine	HMDB0000158	myo-inositol	HMDB0000211	met-d-Tyr	GCST90200401	11:61320783-61820783	0.273909382009832	0.488002202674346	0.574601777093413	1.0
MR-IVW LD	tyrosine	HMDB0000158	myo-inositol	HMDB0000211	met-d-Tyr	GCST90200401	12:21081549-21581549	-0.078359983253628	0.360569164941594	0.827956611034464	1.0
MR-IVW LD	tyrosine	HMDB0000158	myo-inositol	HMDB0000211	met-d-Tyr	GCST90200401	12:46690648-47449549	-0.410052902035956	0.395985824195147	0.30042417287129	1.0
MR-IVW LD	tyrosine	HMDB0000158	myo-inositol	HMDB0000211	met-d-Tyr	GCST90200401	12:56615040-57115040	-0.155058348390336	0.297405936261895	0.602109478258321	1.0
MR-IVW LD	tyrosine	HMDB0000158	myo-inositol	HMDB0000211	met-d-Tyr	GCST90200401	12:59740603-60240603	-0.308369489090581	0.668402621928974	0.644545436378074	1.0
MR-IVW LD	tyrosine	HMDB0000158	myo-inositol	HMDB0000211	met-d-Tyr	GCST90200401	12:121174574-121674574	0.264747743518072	0.261840462925302	0.311967014166897	1.0
MR-IVW LD	tyrosine	HMDB0000158	myo-inositol	HMDB0000211	met-d-Tyr	GCST90200401	12:122076812-122576812	0.444198149154163	0.561814520572714	0.429148781968487	1.0
MR-IVW LD	tyrosine	HMDB0000158	myo-inositol	HMDB0000211	met-d-Tyr	GCST90200401	14:102441854-102941854	-0.465081806265697	0.601341386196964	0.439281382475619	1.0
MR-IVW LD	tyrosine	HMDB0000158	myo-inositol	HMDB0000211	met-d-Tyr	GCST90200401	16:70194094-72795019	-0.184101172506364	0.140865488424528	0.191236872727666	6.0
MR-IVW LD	tyrosine	HMDB0000158	myo-inositol	HMDB0000211	met-d-Tyr	GCST90200401	16:79505446-80005446	1.11496888477842	0.626904401190194	0.0753166922127878	1.0
MR-IVW LD	tyrosine	HMDB0000158	myo-inositol	HMDB0000211	met-d-Tyr	GCST90200401	19:45175460-45675460	0.260340694573527	0.611616199123401	0.670355442282443	1.0
MR-IVW LD	tyrosine	HMDB0000158	myo-inositol	HMDB0000211	met-d-Tyr	GCST90200401	20:42792364-43292364	-0.132670104329656	0.616723224596202	0.829672997302609	1.0
MR-IVW LD	tyrosine	HMDB0000158	myo-inositol	HMDB0000211	met-d-Tyr	GCST90200401	22:31926825-32426825	-1.26138925158438	0.675301722987019	0.0617774223319603	1.0
MR-IVW LD	tyrosine	HMDB0000158	myo-inositol	HMDB0000211	met-d-Tyr	GCST90200401	22:44074855-44574855	0.0736446939877749	0.63970666811868	0.90834794788217	1.0
MR-IVW LD	2-aminobutyrate	HMDB0000452	sarcosine	HMDB0000271	GCST90200305	GCST90200291	2:64970910-65470910	-0.0681514767661296	0.0942912348281361	0.469817284978935	1.0
MR-IVW LD	2-aminobutyrate	HMDB0000452	sarcosine	HMDB0000271	GCST90200305	GCST90200291	4:88993818-89493818	-0.0061810396245085	0.128490642650992	0.961632578393341	1.0
MR-IVW LD	leucine	HMDB0000687	n-acetylglucosaminylasparagine	HMDB0000489	met-d-Leu	GCST90200316	2:27480940-28253616	-0.254461577580877	0.510939576658367	0.618465186944274	1.0
MR-IVW LD	leucine	HMDB0000687	n-acetylglucosaminylasparagine	HMDB0000489	met-d-Leu	GCST90200316	2:64975088-65475088	0.572874830785656	0.677891812082188	0.398064511940253	1.0
MR-IVW LD	leucine	HMDB0000687	n-acetylglucosaminylasparagine	HMDB0000489	met-d-Leu	GCST90200316	2:165251927-165751927	-0.232560892253299	0.474650583655743	0.624160575655818	1.0
MR-IVW LD	leucine	HMDB0000687	n-acetylglucosaminylasparagine	HMDB0000489	met-d-Leu	GCST90200316	4:86953335-87453335	-0.763980556916057	0.61157861915748	0.211593997245836	1.0
MR-IVW LD	leucine	HMDB0000687	n-acetylglucosaminylasparagine	HMDB0000489	met-d-Leu	GCST90200316	4:87663610-88163610	-0.63729562316913	0.626370799678259	0.308943465605242	1.0
MR-IVW LD	leucine	HMDB0000687	n-acetylglucosaminylasparagine	HMDB0000489	met-d-Leu	GCST90200316	4:88670985-89475171	0.201829379948596	0.149424456320414	0.176787763159772	3.0
MR-IVW LD	leucine	HMDB0000687	n-acetylglucosaminylasparagine	HMDB0000489	met-d-Leu	GCST90200316	8:76204025-76704025	0.309497233310663	0.667342045078826	0.642808230292074	1.0
MR-IVW LD	leucine	HMDB0000687	n-acetylglucosaminylasparagine	HMDB0000489	met-d-Leu	GCST90200316	12:56220625-57115338	-0.0322951366860122	0.3967847267556	0.93513014252243	2.0
MR-IVW LD	leucine	HMDB0000687	n-acetylglucosaminylasparagine	HMDB0000489	met-d-Leu	GCST90200316	16:69315747-70908300	0.145562181515815	0.256339994840983	0.570138109063693	1.0
MR-IVW LD	leucine	HMDB0000687	n-acetylglucosaminylasparagine	HMDB0000489	met-d-Leu	GCST90200316	16:71899923-72399923	0.287673328189145	0.386288588700471	0.456446499523816	1.0
MR-IVW LD	leucine	HMDB0000687	n-acetylglucosaminylasparagine	HMDB0000489	met-d-Leu	GCST90200316	17:6935779-7435779	0.27942093280841	0.398603606497655	0.483303321052859	1.0
MR-IVW LD	leucine	HMDB0000687	n-acetylglucosaminylasparagine	HMDB0000489	met-d-Leu	GCST90200316	19:49054215-49554215	-0.389823562102638	0.513497058019366	0.447760187325636	1.0
MR-IVW LD	bilirubin (z,z)	HMDB0000054	cortisol	HMDB0000063	GCST90200704	GCST90200378	2:233988949-235124783	-0.0434914801366497	0.0241274214227099	0.0714550287502534	7.0
MR-IVW LD	bilirubin (z,z)	HMDB0000054	cortisol	HMDB0000063	GCST90200704	GCST90200378	12:21093886-21593886	-0.405466226508958	0.136743710588228	0.0030253096868519	1.0
MR-IVW LD	1-methylxanthine	HMDB0010738	glycochenodeoxycholate	HMDB0000637	GCST90199763	M32346	8:18005709-18505709	-0.0905193772851879	0.0716101328277818	0.206209129807622	2.0
MR-IVW LD	1-methylxanthine	HMDB0010738	glycochenodeoxycholate	HMDB0000637	GCST90199763	M32346	15:74275585-74775585	-0.0086002008372481	0.189204418419471	0.963745004895629	1.0
MR-IVW LD	1-methylxanthine	HMDB0010738	glycochenodeoxycholate	HMDB0000637	GCST90199763	M32346	15:74777880-75599999	-0.137207091067773	0.132732946793823	0.30127275506098	1.0
MR-IVW LD	phosphate	HMDB0001429	phenylalanine	HMDB0000159	GCST90200393	GCST90200396	1:21570042-22070042	0.132881763051046	0.158448279565064	0.401668884843851	1.0
MR-IVW LD	glutamate	HMDB0000148	sphinganine-1-phosphate	HMDB0001383	GCST90200412	GCST90199845	5:36388589-36888589	0.17007486946613	0.156542074257415	0.277280705190318	1.0
MR-IVW LD	glycine	HMDB0000123	urate	HMDB0000289	M32338	GCST90200307	2:211289363-212090389	-0.0069768545158953	0.0482910737760052	0.885125369747454	1.0
MR-IVW LD	oleamide	HMDB0002117	betaine	HMDB0000043	M32458	M03141	12:21138621-21638621	0.0874794401137239	0.108307878236039	0.419267732920395	1.0
MR-IVW LD	oleamide	HMDB0002117	betaine	HMDB0000043	M32458	M03141	19:15740431-16240431	-0.0550131437837181	0.171916074324119	0.748968330553361	1.0
MR-IVW LD	glycine	HMDB0000123	taurochenodeoxycholate	HMDB0000951	M32338	GCST90200337	2:211289363-212090389	-0.105920297894937	0.0489206402825257	0.0303765542763061	1.0
MR-IVW LD	docosapentaenoate (n6 dpa; 22:5n6)	HMDB0001976	leucine	HMDB0000687	GCST90199796	met-d-Leu	11:61347212-61847212	-0.108734082011887	0.0366772684790772	0.0030305921451268	1.0
MR-IVW LD	isoursodeoxycholate	HMDB0000686	histidine	HMDB0000177	GCST90199892	GCST90200377	5:35715970-36215970	0.0851291065697759	0.174756422827349	0.626166165897615	1.0
MR-IVW LD	3-(4-hydroxyphenyl)lactate	HMDB0000755	4-acetamidobutanoate	HMDB0003681	M32197	GCST90200311	17:79879970-80379970	-0.2050801272746	0.136773788379641	0.13376703320845	1.0
MR-IVW LD	caffeine	HMDB0001847	cysteinylglycine	HMDB0000078	M00569	GCST90200364	7:17037106-17537106	-0.15968572738006	0.150390365515825	0.288322754147362	1.0
MR-IVW LD	caffeine	HMDB0001847	cysteinylglycine	HMDB0000078	M00569	GCST90200364	15:74777880-75277880	-0.0717815170531495	0.146922388302703	0.625147863606425	1.0
MR-IVW LD	glycerophosphorylcholine (gpc)	HMDB0000086	glycochenodeoxycholate	HMDB0000637	GCST90199629	M32346	1:40156715-40656715	-0.0959386096402424	0.164764133947373	0.56037911774616	1.0
MR-IVW LD	alpha-tocopherol	HMDB0001893	methionine	HMDB0000696	GCST90200302	M01302	1:62651807-63403953	0.115599526891503	0.192665878152506	0.548506235500151	1.0
MR-IVW LD	creatinine	HMDB0000562	choline	HMDB0000097	bioa_026	M15506	1:109627506-110127506	0.548409180107845	0.587581264401265	0.350647889704461	1.0
MR-IVW LD	creatinine	HMDB0000562	choline	HMDB0000097	bioa_026	M15506	2:27480940-27980940	-0.577987764329805	0.404591435030864	0.15312745101967	1.0
MR-IVW LD	creatinine	HMDB0000562	choline	HMDB0000097	bioa_026	M15506	2:73467567-73967567	-0.448143179359219	0.611104335489844	0.463355149269597	1.0
MR-IVW LD	creatinine	HMDB0000562	choline	HMDB0000097	bioa_026	M15506	2:121056440-121556440	1.54612236653421	0.610311460474031	0.0112983455111212	1.0
MR-IVW LD	creatinine	HMDB0000562	choline	HMDB0000097	bioa_026	M15506	2:211315692-211815692	-1.92141686128285	0.472964150469624	4.85499477133759e-05	1.0
MR-IVW LD	creatinine	HMDB0000562	choline	HMDB0000097	bioa_026	M15506	2:217404869-217904869	0.620220951763508	0.510770195569945	0.224638638923778	1.0
MR-IVW LD	creatinine	HMDB0000562	choline	HMDB0000097	bioa_026	M15506	4:77118847-77618847	-0.26114954903138	0.406232631826594	0.52031680050737	1.0
MR-IVW LD	creatinine	HMDB0000562	choline	HMDB0000097	bioa_026	M15506	5:39171736-39671736	0.615599902702386	0.577124908783486	0.286122384391017	1.0
MR-IVW LD	creatinine	HMDB0000562	choline	HMDB0000097	bioa_026	M15506	5:67795622-68295622	0.0530168912669911	0.609694249570455	0.930706071768421	1.0
MR-IVW LD	creatinine	HMDB0000562	choline	HMDB0000097	bioa_026	M15506	5:176567143-177067143	0.934971581719026	0.412487462523098	0.023410596161116	1.0
MR-IVW LD	creatinine	HMDB0000562	choline	HMDB0000097	bioa_026	M15506	6:6868990-7368990	0.945198681923181	0.616433922993378	0.125193745581813	1.0
MR-IVW LD	creatinine	HMDB0000562	choline	HMDB0000097	bioa_026	M15506	6:43564625-44064625	0.51996840103668	0.599963539657712	0.386124674283817	1.0
MR-IVW LD	creatinine	HMDB0000562	choline	HMDB0000097	bioa_026	M15506	6:160442375-160942375	0.680145629328145	0.39870605857167	0.0880299860201916	1.0
MR-IVW LD	creatinine	HMDB0000562	choline	HMDB0000097	bioa_026	M15506	7:77297198-77797198	0.602228908951403	0.562080315021309	0.283976771750912	1.0
MR-IVW LD	creatinine	HMDB0000562	choline	HMDB0000097	bioa_026	M15506	7:151157801-151657801	0.94015791700402	0.515570470615106	0.0682232466455092	1.0
MR-IVW LD	creatinine	HMDB0000562	choline	HMDB0000097	bioa_026	M15506	8:23501151-24001151	-1.38566063931907	0.570566145601969	0.015158438877439	1.0
MR-IVW LD	creatinine	HMDB0000562	choline	HMDB0000097	bioa_026	M15506	11:30518678-31018678	0.734654967497771	0.571398308053823	0.198542793686662	1.0
MR-IVW LD	creatinine	HMDB0000562	choline	HMDB0000097	bioa_026	M15506	15:45399813-46200138	0.053395938146169	0.249181044682124	0.830324257655797	1.0
MR-IVW LD	creatinine	HMDB0000562	choline	HMDB0000097	bioa_026	M15506	15:75279182-75779182	-0.140609498754182	0.597590369705283	0.813980460416921	1.0
MR-IVW LD	creatinine	HMDB0000562	choline	HMDB0000097	bioa_026	M15506	15:75910951-76410951	1.1132118988707	0.537412640834128	0.0383187631494122	1.0
MR-IVW LD	creatinine	HMDB0000562	choline	HMDB0000097	bioa_026	M15506	16:20117645-20617645	0.895599951690042	0.447799975845021	0.0455002638963584	1.0
MR-IVW LD	creatinine	HMDB0000562	choline	HMDB0000097	bioa_026	M15506	17:37370347-37870347	-0.477525750911794	0.511634733119781	0.350647889704461	1.0
MR-IVW LD	creatinine	HMDB0000562	choline	HMDB0000097	bioa_026	M15506	17:58724447-59700441	-0.267590747863142	0.314178960365856	0.394372620731616	2.0
MR-IVW LD	creatinine	HMDB0000562	choline	HMDB0000097	bioa_026	M15506	19:33119611-33619611	0.772898915337086	0.597240070942291	0.195624786869265	1.0
MR-IVW LD	creatinine	HMDB0000562	choline	HMDB0000097	bioa_026	M15506	22:40650077-41150077	0.695247082213506	0.546265564596326	0.203114836343131	1.0
MR-IVW LD	3-(4-hydroxyphenyl)lactate	HMDB0000755	serine	HMDB0000187	M32197	M32315	17:79879970-80379970	-0.0626470389279741	0.144088189534341	0.663720229645604	1.0
MR-IVW LD	glycine	HMDB0000123	phosphate	HMDB0001429	M32338	GCST90200393	2:211289363-212090389	-0.0357819567229496	0.0483392759280287	0.45916327721257	1.0
MR-IVW LD	valine	HMDB0000883	caffeine	HMDB0001847	met-d-Val	M00569	2:27480940-28253616	0.243248068845773	0.318093628490628	0.444446702634926	1.0
MR-IVW LD	valine	HMDB0000883	caffeine	HMDB0001847	met-d-Val	M00569	2:64975088-65475088	0.528642656186287	0.273237049927394	0.0530222063993576	2.0
MR-IVW LD	valine	HMDB0000883	caffeine	HMDB0001847	met-d-Val	M00569	2:165251927-165751927	1.0355791017411	0.46628168978919	0.0263556871743348	1.0
MR-IVW LD	valine	HMDB0000883	caffeine	HMDB0001847	met-d-Val	M00569	2:226858446-227358446	-0.114330289683994	0.70231463663026	0.87068323274634	1.0
MR-IVW LD	valine	HMDB0000883	caffeine	HMDB0001847	met-d-Val	M00569	3:135701113-136578270	-0.596728182427626	0.690595536966806	0.387545224869936	1.0
MR-IVW LD	valine	HMDB0000883	caffeine	HMDB0001847	met-d-Val	M00569	4:88882515-89510546	0.285364462380988	0.154649128000018	0.0650029111434028	1.0
MR-IVW LD	valine	HMDB0000883	caffeine	HMDB0001847	met-d-Val	M00569	12:56199875-57115338	0.779409641541546	0.410887788484451	0.0578422312178692	2.0
MR-IVW LD	valine	HMDB0000883	caffeine	HMDB0001847	met-d-Val	M00569	12:122278263-122778263	-0.543443035953682	0.549350025474921	0.322542155546155	1.0
MR-IVW LD	valine	HMDB0000883	caffeine	HMDB0001847	met-d-Val	M00569	16:69315747-70918195	0.0142811745821962	0.277462820454115	0.958950537963922	1.0
MR-IVW LD	valine	HMDB0000883	caffeine	HMDB0001847	met-d-Val	M00569	17:6935779-7435779	0.23020904767836	0.622186615346921	0.711382490398908	1.0
MR-IVW LD	valine	HMDB0000883	caffeine	HMDB0001847	met-d-Val	M00569	17:79384062-79884062	-0.201494157967672	0.677753076800363	0.76623954486179	1.0
MR-IVW LD	valine	HMDB0000883	caffeine	HMDB0001847	met-d-Val	M00569	19:49050431-49611255	-0.701888412911322	0.666199171576849	0.292079175875862	1.0
MR-IVW LD	valine	HMDB0000883	caffeine	HMDB0001847	met-d-Val	M00569	22:18665347-19165347	1.03258106701061	0.641956557789588	0.107727780719534	1.0
MR-IVW LD	citrulline	HMDB0000904	alpha-ketoglutarate	HMDB0000208	GCST90200403	M33453	2:211084708-211584708	-0.157974160585478	0.189568992702574	0.404656761927288	1.0
MR-IVW LD	citrulline	HMDB0000904	alpha-ketoglutarate	HMDB0000208	GCST90200403	M33453	9:133044244-133573675	-0.335128733807761	0.194736966942347	0.0852634847545562	1.0
MR-IVW LD	histidine	HMDB0000177	cystine	HMDB0000192	met-d-His	M31454	1:168963261-169463261	1.76064035385128	1.32048026538846	0.182422439451735	1.0
MR-IVW LD	histidine	HMDB0000177	cystine	HMDB0000192	met-d-His	M31454	2:27491237-27991237	1.86764435618847	0.957363913676439	0.0510785008500774	1.0
MR-IVW LD	histidine	HMDB0000177	cystine	HMDB0000192	met-d-His	M31454	2:211290507-212074453	0.814880098600575	0.739948595280982	0.270780981335679	1.0
MR-IVW LD	histidine	HMDB0000177	cystine	HMDB0000192	met-d-His	M31454	3:148408762-149190142	0.318314357191631	0.739995381851812	0.667081278046929	2.0
MR-IVW LD	histidine	HMDB0000177	cystine	HMDB0000192	met-d-His	M31454	8:145389726-145889726	-0.734223651693558	1.09601501629618	0.502919682910018	1.0
MR-IVW LD	histidine	HMDB0000177	cystine	HMDB0000192	met-d-His	M31454	12:46932531-47432531	-0.172312676201415	1.27511380389048	0.89250503113526	1.0
MR-IVW LD	histidine	HMDB0000177	cystine	HMDB0000192	met-d-His	M31454	12:56610020-57110020	-0.560534633111461	0.691909937746959	0.41786742785345	1.0
MR-IVW LD	histidine	HMDB0000177	cystine	HMDB0000192	met-d-His	M31454	12:95659569-96755187	0.523843306753475	0.445221199400548	0.23935874639586	3.0
MR-IVW LD	histidine	HMDB0000177	cystine	HMDB0000192	met-d-His	M31454	14:21241151-21765620	-0.631131520663608	1.28262212263895	0.622674459785641	1.0
MR-IVW LD	histidine	HMDB0000177	cystine	HMDB0000192	met-d-His	M31454	14:94599201-95099201	1.02184393387728	1.10469614473219	0.354965907446463	1.0
MR-IVW LD	histidine	HMDB0000177	cystine	HMDB0000192	met-d-His	M31454	15:43028726-45092210	0.828683214153898	1.24960167213683	0.507229434839712	1.0
MR-IVW LD	histidine	HMDB0000177	cystine	HMDB0000192	met-d-His	M31454	20:38915692-39415692	2.40135360947387	1.12563450444088	0.0328973916454906	1.0
MR-IVW LD	alanine	HMDB0000161	tryptophan	HMDB0000929	bioa_001	bioa_020	1:206985954-207485954	-0.322004131548164	0.178891184193426	0.0718606382258539	1.0
MR-IVW LD	alanine	HMDB0000161	tryptophan	HMDB0000929	bioa_001	bioa_020	2:27143030-28594285	0.685856774400819	0.113196364812809	1.36970393107525e-09	1.0
MR-IVW LD	alanine	HMDB0000161	tryptophan	HMDB0000929	bioa_001	bioa_020	2:64958074-65458074	-0.0238144627636566	0.155650083422603	0.878398275290411	1.0
MR-IVW LD	alanine	HMDB0000161	tryptophan	HMDB0000929	bioa_001	bioa_020	3:71155270-71655270	0.674863594154498	0.26527657002928	0.010959108459449	1.0
MR-IVW LD	alanine	HMDB0000161	tryptophan	HMDB0000929	bioa_001	bioa_020	4:88976422-89476422	0.354014655577653	0.2514308633364	0.159131069992931	1.0
MR-IVW LD	alanine	HMDB0000161	tryptophan	HMDB0000929	bioa_001	bioa_020	7:72732874-73232874	-0.672441310612504	0.237863923103111	0.0046986327891448	1.0
MR-IVW LD	alanine	HMDB0000161	tryptophan	HMDB0000929	bioa_001	bioa_020	8:145568681-146068681	0.322578425213749	0.272218080349155	0.236017446907526	1.0
MR-IVW LD	alanine	HMDB0000161	tryptophan	HMDB0000929	bioa_001	bioa_020	9:4040541-4540541	0.280912487560348	0.242374881415314	0.246456185045499	1.0
MR-IVW LD	alanine	HMDB0000161	tryptophan	HMDB0000929	bioa_001	bioa_020	11:116336283-116836283	0.589637943967627	0.250270774179807	0.0184729176966864	1.0
MR-IVW LD	alanine	HMDB0000161	tryptophan	HMDB0000929	bioa_001	bioa_020	12:46636543-47713425	0.263919723904314	0.102557943363056	0.0100712937808434	2.0
MR-IVW LD	alanine	HMDB0000161	tryptophan	HMDB0000929	bioa_001	bioa_020	12:56615040-57115040	0.228528305362767	0.13333039986159	0.0865287258673192	1.0
MR-IVW LD	alanine	HMDB0000161	tryptophan	HMDB0000929	bioa_001	bioa_020	12:59727701-60227701	0.314203683338154	0.195036426653106	0.107179722445684	1.0
MR-IVW LD	alanine	HMDB0000161	tryptophan	HMDB0000929	bioa_001	bioa_020	14:75116447-75616447	-0.20647405752709	0.277518894525661	0.45687647510498	1.0
MR-IVW LD	alanine	HMDB0000161	tryptophan	HMDB0000929	bioa_001	bioa_020	16:69621701-70931491	-0.0796839310499668	0.127534895229439	0.53210166926267	3.0
MR-IVW LD	alanine	HMDB0000161	tryptophan	HMDB0000929	bioa_001	bioa_020	17:40568584-41068584	-0.163377513660745	0.283149937020357	0.563939455522084	1.0
MR-IVW LD	alanine	HMDB0000161	tryptophan	HMDB0000929	bioa_001	bioa_020	22:18906543-19406543	-0.420212303889715	0.286443288268379	0.142376055347498	1.0
MR-IVW LD	creatine	HMDB0000064	taurocholate	HMDB0000036	M27718	M18497	2:211346498-211846498	0.168934204240464	0.165862673254274	0.30843160481013	1.0
MR-IVW LD	asparagine	HMDB0000168	alpha-tocopherol	HMDB0001893	GCST90200452	M01561	11:61850353-62350353	0.116219265758505	0.148502395135868	0.43385693355704	1.0
MR-IVW LD	asparagine	HMDB0000168	alpha-tocopherol	HMDB0001893	GCST90200452	M01561	14:103842789-104825326	-0.125520625739282	0.133888667455235	0.348501423761086	1.0
MR-IVW LD	5-oxoproline	HMDB0000267	dimethylglycine	HMDB0000092	M01494	GCST90200424	8:144903138-145403138	-0.0171345001649084	0.0485498690737154	0.724144087047373	1.0
MR-IVW LD	arginine	HMDB0000517	phosphoethanolamine	HMDB0000224	bioa_002	GCST90200281	2:24182937-24682937	0.0565162909863538	0.351427566186999	0.872235822973752	1.0
MR-IVW LD	arginine	HMDB0000517	phosphoethanolamine	HMDB0000224	bioa_002	GCST90200281	2:211333022-211833022	0.274933391889212	0.245517745572288	0.262794450147674	1.0
MR-IVW LD	arginine	HMDB0000517	phosphoethanolamine	HMDB0000224	bioa_002	GCST90200281	2:219037276-219788019	0.464618068614544	0.267710435748857	0.0826479137690025	1.0
MR-IVW LD	arginine	HMDB0000517	phosphoethanolamine	HMDB0000224	bioa_002	GCST90200281	4:144583533-145083533	0.412773576950636	0.262522926883796	0.115873241450307	1.0
MR-IVW LD	arginine	HMDB0000517	phosphoethanolamine	HMDB0000224	bioa_002	GCST90200281	5:177386199-177886199	0.146744000023608	0.32213425770619	0.648723118879488	1.0
MR-IVW LD	arginine	HMDB0000517	phosphoethanolamine	HMDB0000224	bioa_002	GCST90200281	6:131339506-132265729	-0.0655910300176274	0.122148518110024	0.591283019564538	2.0
MR-IVW LD	arginine	HMDB0000517	phosphoethanolamine	HMDB0000224	bioa_002	GCST90200281	6:135177817-135677817	-0.334833412500552	0.304746012701172	0.271886102134857	1.0
MR-IVW LD	arginine	HMDB0000517	phosphoethanolamine	HMDB0000224	bioa_002	GCST90200281	10:99898951-100398951	0.424316797423345	0.340256631184868	0.212379417376974	1.0
MR-IVW LD	arginine	HMDB0000517	phosphoethanolamine	HMDB0000224	bioa_002	GCST90200281	12:46680313-47435518	0.202265692319393	0.287878585190506	0.48230030219937	1.0
MR-IVW LD	arginine	HMDB0000517	phosphoethanolamine	HMDB0000224	bioa_002	GCST90200281	19:12757458-13257458	-0.216992057794625	0.185319691794616	0.241636305520575	1.0
MR-IVW LD	citrate	HMDB0000094	leucine	HMDB0000687	M01564	GCST90200389	5:14625868-15125868	0.142395820460833	0.156379597954134	0.36251777023262	1.0
MR-IVW LD	citrate	HMDB0000094	leucine	HMDB0000687	M01564	GCST90200389	17:6345930-6933878	-0.0002059736116535	0.103580462665107	0.998413377850099	2.0
MR-IVW LD	eicosapentaenoate (epa; 20:5n3)	HMDB0001999	inosine	HMDB0000195	GCST90200349	M01123	11:61319830-61819830	0.134091538698798	0.135299570578967	0.321650703159161	1.0
MR-IVW LD	urate	HMDB0000289	allantoin	HMDB0000462	M01604	M01107	4:9676051-10553081	0.218072861086533	0.0589047383394656	0.0002137989889827	1.0
MR-IVW LD	betaine	HMDB0000043	taurochenodeoxycholate	HMDB0000951	M03141	GCST90200337	2:211337631-211837631	0.291660867800824	0.134707291064515	0.030376554276306	1.0
MR-IVW LD	betaine	HMDB0000043	taurochenodeoxycholate	HMDB0000951	M03141	GCST90200337	5:78095798-78666416	0.0792271755790275	0.0905572657565589	0.381636588899272	2.0
MR-IVW LD	betaine	HMDB0000043	taurochenodeoxycholate	HMDB0000951	M03141	GCST90200337	12:30349-530349	0.0573455884095846	0.161887481204725	0.723165661847344	1.0
MR-IVW LD	kynurenine	HMDB0000684	inosine	HMDB0000195	GCST90199636	M01123	8:39554593-40054593	0.584330657177156	0.29631933799979	0.0486138742154225	1.0
MR-IVW LD	kynurenine	HMDB0000684	inosine	HMDB0000195	GCST90199636	M01123	12:111809557-113090766	0.299657400842567	0.264697370744268	0.257602706032249	1.0
MR-IVW LD	kynurenine	HMDB0000684	inosine	HMDB0000195	GCST90199636	M01123	16:87568373-88128072	0.0270399696379997	0.124550184163935	0.828129634002318	2.0
MR-IVW LD	asparagine	HMDB0000168	cystathionine	HMDB0000099	GCST90200452	GCST90200383	2:211293055-211793055	0.112001672755191	0.182792433022829	0.540057540797076	1.0
MR-IVW LD	asparagine	HMDB0000168	cystathionine	HMDB0000099	GCST90200452	GCST90200383	7:97139584-97639584	-0.0241292213843584	0.174055806319578	0.889743148771606	1.0
MR-IVW LD	asparagine	HMDB0000168	cystathionine	HMDB0000099	GCST90200452	GCST90200383	11:61850353-62350353	-0.113745715730549	0.14012615719318	0.41694202921008	1.0
MR-IVW LD	asparagine	HMDB0000168	cystathionine	HMDB0000099	GCST90200452	GCST90200383	14:103842789-104825326	-0.0597969633299242	0.0370415397620734	0.1064576545462	2.0
MR-IVW LD	orotate	HMDB0000226	creatinine	HMDB0000562	GCST90200392	M00513	3:123305909-124961335	-0.0241457319290344	0.03343255190174	0.47015786285767	1.0
MR-IVW LD	orotate	HMDB0000226	creatinine	HMDB0000562	GCST90200392	M00513	7:32831514-33590783	0.0041230891984936	0.0626922718125596	0.94756324623257	3.0
MR-IVW LD	citrulline	HMDB0000904	pyruvate	HMDB0000243	bioa_005	GCST90200430	2:211099261-211599261	0.220812359427258	0.193655691377731	0.254189781392252	1.0
MR-IVW LD	citrulline	HMDB0000904	pyruvate	HMDB0000243	bioa_005	GCST90200430	8:10310878-10810878	0.612140264041844	0.282032660558107	0.0299721081190298	1.0
MR-IVW LD	citrulline	HMDB0000904	pyruvate	HMDB0000243	bioa_005	GCST90200430	8:11437159-11937159	0.127079660562983	0.349037752137114	0.715794001463614	1.0
MR-IVW LD	citrulline	HMDB0000904	pyruvate	HMDB0000243	bioa_005	GCST90200430	9:133044244-133627617	-0.0807713546622897	0.154305814846008	0.60066124590175	2.0
MR-IVW LD	citrulline	HMDB0000904	pyruvate	HMDB0000243	bioa_005	GCST90200430	10:97138579-97638579	-0.0394527672917405	0.264895927322146	0.881603456540605	1.0
MR-IVW LD	citrulline	HMDB0000904	pyruvate	HMDB0000243	bioa_005	GCST90200430	17:9542768-10042768	0.0747827444175469	0.203776978389473	0.713631488009223	1.0
MR-IVW LD	2-aminobutyrate	HMDB0000452	uridine	HMDB0000296	M32348	M00606	2:64958074-65458074	0.0287860356429026	0.12234065148234	0.813980460416924	1.0
MR-IVW LD	2-aminobutyrate	HMDB0000452	uridine	HMDB0000296	M32348	M00606	4:88993818-89493818	0.245184890843835	0.154375672012784	0.112233142968294	1.0
MR-IVW LD	caffeine	HMDB0001847	ornithine	HMDB0000214	M00569	bioa_014	7:17037106-17537106	-0.129157762387881	0.0653632400748386	0.0481547772026769	1.0
MR-IVW LD	caffeine	HMDB0001847	ornithine	HMDB0000214	M00569	bioa_014	15:74777880-75277880	0.0259743800104911	0.0757270554241737	0.731598460155254	1.0
MR-IVW LD	myo-inositol	HMDB0000211	tyrosine	HMDB0000158	GCST90200401	bioa_021	16:24676314-25176314	-0.0620902416655806	0.0532963447773227	0.244018992838301	1.0
MR-IVW LD	spermidine	HMDB0001257	leucine	HMDB0000687	GCST90200423	M00060	1:247789451-248289451	-0.0205028232490058	0.153771174367552	0.893929766752778	1.0
MR-IVW LD	4-acetamidobutanoate	HMDB0003681	cystine	HMDB0000192	M01558	GCST90200382	8:18010431-18510431	-0.0172557788766226	0.0648190418898206	0.790073897062212	2.0
MR-IVW LD	4-acetamidobutanoate	HMDB0003681	cystine	HMDB0000192	M01558	GCST90200382	18:22536478-23036478	0.0988868011109911	0.166104972843428	0.551624806944731	1.0
MR-IVW LD	thyroxine	HMDB0000248	betaine	HMDB0000043	GCST90200293	GCST90200425	2:234397317-234897317	0.330905121120032	0.166162423197811	0.0464308000945163	1.0
MR-IVW LD	thyroxine	HMDB0000248	betaine	HMDB0000043	GCST90200293	GCST90200425	12:121166650-121666650	-0.129972187964705	0.183299649034454	0.478281357487488	1.0
MR-IVW LD	uridine	HMDB0000296	1-methylurate	HMDB0003099	M00606	M34395	1:20665172-21165172	-0.0339012804130668	0.213093762596426	0.873597250496541	1.0
MR-IVW LD	uridine	HMDB0000296	1-methylurate	HMDB0003099	M00606	M34395	7:47852911-48352911	-0.440542664957142	0.215265165831331	0.0407060596174516	1.0
MR-IVW LD	uridine	HMDB0000296	1-methylurate	HMDB0003099	M00606	M34395	22:50721752-51221752	-0.113831644205944	0.147148222997927	0.439176301110454	1.0
MR-IVW LD	betaine	HMDB0000043	isoleucine	HMDB0000172	M03141	M01125	2:211337631-211837631	0.0165859156124173	0.140980282705552	0.906347316282196	1.0
MR-IVW LD	betaine	HMDB0000043	isoleucine	HMDB0000172	M03141	M01125	5:78095798-78666416	-0.0036940199382753	0.0947484150055387	0.968900219046567	2.0
MR-IVW LD	betaine	HMDB0000043	isoleucine	HMDB0000172	M03141	M01125	12:30349-530349	-0.0846877328677686	0.169375465735537	0.617075077451974	1.0
MR-IVW LD	betaine	HMDB0000043	isoleucine	HMDB0000172	M03141	M01125	21:44237404-44737404	0.223866579042787	0.149244386028524	0.133614402537714	1.0
MR-IVW LD	tryptophan	HMDB0000929	cortisol	HMDB0000063	GCST90200441	M01712	6:111301079-112053797	-0.126481307791714	0.175973993449341	0.472294969945708	1.0
MR-IVW LD	arachidonate (20:4n6)	HMDB0001043	cystine	HMDB0000192	GCST90200358	GCST90200382	11:61052244-62029047	0.0065190929853196	0.0499348481645783	0.896129736867887	3.0
MR-IVW LD	creatine	HMDB0000064	caffeine	HMDB0001847	GCST90200323	GCST90200436	2:211290507-211790507	0.107062269869402	0.0763346261884328	0.160754432705511	1.0
MR-IVW LD	creatine	HMDB0000064	caffeine	HMDB0001847	GCST90200323	GCST90200436	15:45404327-45904327	0.114925670762678	0.140395097537953	0.413021805771168	1.0
MR-IVW LD	n1-methyl-2-pyridone-5-carboxamide	HMDB0004193	glutamine	HMDB0000641	GCST90199778	GCST90200419	2:135485648-135985648	-0.303231698048102	0.171917671214095	0.0777624153191209	1.0
MR-IVW LD	n1-methyl-2-pyridone-5-carboxamide	HMDB0004193	glutamine	HMDB0000641	GCST90199778	GCST90200419	7:10019022-10519022	-0.192255241534462	0.180971154870837	0.288075481538368	1.0
MR-IVW LD	cortisol	HMDB0000063	choline phosphate	HMDB0001565	GCST90200378	GCST90200363	14:94554700-95054700	-0.13204310576308	0.153492107849436	0.389645790664672	1.0
MR-IVW LD	pyruvate	HMDB0000243	leucine	HMDB0000687	met-d-Pyruvate	met-d-Leu	1:25486369-25986369	0.0579519967679639	0.158343325456023	0.714372899994783	1.0
MR-IVW LD	pyruvate	HMDB0000243	leucine	HMDB0000687	met-d-Pyruvate	met-d-Leu	1:154991807-156271079	-0.186193380684518	0.0861380468546184	0.0306513693073536	2.0
MR-IVW LD	pyruvate	HMDB0000243	leucine	HMDB0000687	met-d-Pyruvate	met-d-Leu	1:207429229-207929229	0.284470577362884	0.159889918923419	0.0752126841628756	1.0
MR-IVW LD	pyruvate	HMDB0000243	leucine	HMDB0000687	met-d-Pyruvate	met-d-Leu	2:27480940-28253616	1.30309681870458	0.110374134578639	3.62670381364469e-32	1.0
MR-IVW LD	pyruvate	HMDB0000243	leucine	HMDB0000687	met-d-Pyruvate	met-d-Leu	2:60468043-60968043	0.0165709677593259	0.149097816572517	0.911504072372296	1.0
MR-IVW LD	pyruvate	HMDB0000243	leucine	HMDB0000687	met-d-Pyruvate	met-d-Leu	2:173097338-173854224	-0.0183723849260872	0.0551892239853402	0.739211243083869	1.0
MR-IVW LD	pyruvate	HMDB0000243	leucine	HMDB0000687	met-d-Pyruvate	met-d-Leu	3:56611222-57111222	0.104400767299931	0.132143884929308	0.429496398598169	1.0
MR-IVW LD	pyruvate	HMDB0000243	leucine	HMDB0000687	met-d-Pyruvate	met-d-Leu	5:35956855-36456855	-0.440065689242331	0.158207151833223	0.0054095165103609	1.0
MR-IVW LD	pyruvate	HMDB0000243	leucine	HMDB0000687	met-d-Pyruvate	met-d-Leu	5:131157493-131957429	0.010828293911316	0.112628963005469	0.923408357672363	1.0
MR-IVW LD	pyruvate	HMDB0000243	leucine	HMDB0000687	met-d-Pyruvate	met-d-Leu	7:50177982-50677982	0.0059339536458288	0.172055706246434	0.972487564267814	1.0
MR-IVW LD	pyruvate	HMDB0000243	leucine	HMDB0000687	met-d-Pyruvate	met-d-Leu	8:106322270-106822270	0.0262493007889108	0.135827387273656	0.846759387447728	1.0
MR-IVW LD	pyruvate	HMDB0000243	leucine	HMDB0000687	met-d-Pyruvate	met-d-Leu	9:135611502-136391870	0.267339144762166	0.0880365264973989	0.0023919576997878	3.0
MR-IVW LD	pyruvate	HMDB0000243	leucine	HMDB0000687	met-d-Pyruvate	met-d-Leu	10:2869150-3388009	-0.0818923141142331	0.0481527909503146	0.0890037731496231	2.0
MR-IVW LD	pyruvate	HMDB0000243	leucine	HMDB0000687	met-d-Pyruvate	met-d-Leu	11:56961646-57461646	0.0813079816107904	0.170529909370848	0.633507382068216	1.0
MR-IVW LD	pyruvate	HMDB0000243	leucine	HMDB0000687	met-d-Pyruvate	met-d-Leu	12:48145900-49077761	-0.087577470601152	0.0391906455502834	0.0254401770874065	5.0
MR-IVW LD	pyruvate	HMDB0000243	leucine	HMDB0000687	met-d-Pyruvate	met-d-Leu	16:70994871-71494871	-0.648105536889031	0.171375711411384	0.0001557098561902	1.0
MR-IVW LD	pyruvate	HMDB0000243	leucine	HMDB0000687	met-d-Pyruvate	met-d-Leu	16:87636490-88136490	0.0792435570307609	0.180789102707989	0.661154018949754	1.0
MR-IVW LD	pyruvate	HMDB0000243	leucine	HMDB0000687	met-d-Pyruvate	met-d-Leu	18:43532791-44032791	0.189107333364391	0.170355574691345	0.266967040978949	1.0
MR-IVW LD	pyruvate	HMDB0000243	leucine	HMDB0000687	met-d-Pyruvate	met-d-Leu	21:45449580-45972811	-0.023088555042434	0.0783553364174929	0.768249999162878	2.0
MR-IVW LD	3-methyl-2-oxovalerate	HMDB0000491	beta-citrylglutamate	HMDB0241915	M15676	GCST90199911	4:88976422-89476422	-0.125219670057401	0.127838426561905	0.327325527971492	1.0
MR-IVW LD	7-methylxanthine	HMDB0001991	3-hydroxybutyrate (bhba)	HMDB0000011	GCST90199754	GCST90200367	1:197801712-198301712	-0.0172058119980579	0.178031121507542	0.923008344507533	1.0
MR-IVW LD	7-methylxanthine	HMDB0001991	3-hydroxybutyrate (bhba)	HMDB0000011	GCST90199754	GCST90200367	15:74777880-75578595	0.150613625232549	0.159715313290041	0.345674226293679	1.0
MR-IVW LD	phenylalanine	HMDB0000159	taurocholate	HMDB0000036	M00064	M18497	12:103007876-103507876	0.297615587327709	0.205079648410689	0.146718745249693	1.0
MR-IVW LD	sarcosine	HMDB0000271	threonine	HMDB0000167	bioa_031	M01284	6:42690673-43190673	-0.148050197873459	0.323018613542096	0.646712979615903	1.0
MR-IVW LD	sarcosine	HMDB0000271	threonine	HMDB0000167	bioa_031	M01284	9:136282183-136851769	0.054368071660987	0.140520397462339	0.698826395695929	2.0
MR-IVW LD	lactate	HMDB0000190	beta-citrylglutamate	HMDB0241915	met-d-Lactate	GCST90199911	2:27348097-28101918	1.33827968209268	0.643234628014321	0.03747541694942	1.0
MR-IVW LD	lactate	HMDB0000190	beta-citrylglutamate	HMDB0241915	met-d-Lactate	GCST90199911	6:135171067-135671067	0.161327221132778	0.496106378151074	0.745039735615461	1.0
MR-IVW LD	lactate	HMDB0000190	beta-citrylglutamate	HMDB0241915	met-d-Lactate	GCST90199911	8:106333124-106833124	-2.16993647617135	0.590612952998592	0.0002387439678102	1.0
MR-IVW LD	lactate	HMDB0000190	beta-citrylglutamate	HMDB0241915	met-d-Lactate	GCST90199911	9:4513176-5186407	-0.6297640311252	0.423682509532538	0.13717188424476	1.0
MR-IVW LD	lactate	HMDB0000190	beta-citrylglutamate	HMDB0241915	met-d-Lactate	GCST90199911	10:2727379-3389269	-0.385295844694623	0.266567799185153	0.148346882175044	2.0
MR-IVW LD	lactate	HMDB0000190	beta-citrylglutamate	HMDB0241915	met-d-Lactate	GCST90199911	11:118839742-119339742	-0.724803306188287	0.651842577266117	0.266168255794591	1.0
MR-IVW LD	lactate	HMDB0000190	beta-citrylglutamate	HMDB0241915	met-d-Lactate	GCST90199911	12:111682800-113133476	1.07737083623449	0.427768942811133	0.0117828696764972	1.0
MR-IVW LD	lactate	HMDB0000190	beta-citrylglutamate	HMDB0241915	met-d-Lactate	GCST90199911	20:8379807-8879807	-0.0678615650421485	0.638392835583359	0.915343826247848	1.0
MR-IVW LD	lactate	HMDB0000190	beta-citrylglutamate	HMDB0241915	met-d-Lactate	GCST90199911	22:21708872-22208872	0.668981761735722	0.683733817598907	0.327864529160063	1.0
MR-IVW LD	betaine	HMDB0000043	histidine	HMDB0000177	M03141	met-d-His	2:211337631-211837631	0.36683885408766	0.0356460080120416	7.723832215591231e-25	1.0
MR-IVW LD	betaine	HMDB0000043	histidine	HMDB0000177	M03141	met-d-His	5:78095798-78666416	0.0169787195480692	0.0239677757905781	0.478698260667593	2.0
MR-IVW LD	betaine	HMDB0000043	histidine	HMDB0000177	M03141	met-d-His	12:30349-530349	-0.0002880056776597	0.0428459790002843	0.99463675335467	1.0
MR-IVW LD	betaine	HMDB0000043	histidine	HMDB0000177	M03141	met-d-His	21:44237404-44737404	0.0079033269876846	0.0377586580289154	0.834204958358064	1.0
MR-IVW LD	5-acetylamino-6-formylamino-3-methyluracil	HMDB0011105	sulfate*	HMDB01448	GCST90200680	GCST90199896	8:17743764-18765840	-0.050456213940592	0.0253320188922294	0.0463934451489677	7.0
MR-IVW LD	citrate	HMDB0000094	mannose	HMDB0000169	M01564	GCST90200435	5:14625868-15125868	0.315646023106802	0.156729166293842	0.0440138998371138	1.0
MR-IVW LD	citrate	HMDB0000094	mannose	HMDB0000169	M01564	GCST90200435	17:6345930-6933878	-0.127017871664992	0.103823626655892	0.221178483147193	2.0
MR-IVW LD	tyrosine	HMDB0000158	1,7-dimethylurate	HMDB0011103	met-d-Tyr	GCST90199756	2:211293055-211793055	-0.0534790282046266	0.558561908288191	0.923723785163814	1.0
MR-IVW LD	tyrosine	HMDB0000158	1,7-dimethylurate	HMDB0011103	met-d-Tyr	GCST90199756	3:135701113-136607693	0.008961011484575	0.493292642968446	0.98550665695003	1.0
MR-IVW LD	tyrosine	HMDB0000158	1,7-dimethylurate	HMDB0011103	met-d-Tyr	GCST90199756	3:186140627-186640627	-0.449973104315221	0.527147098276726	0.393326299757558	1.0
MR-IVW LD	tyrosine	HMDB0000158	1,7-dimethylurate	HMDB0011103	met-d-Tyr	GCST90199756	4:99789651-100289651	-0.172604398489612	0.433219853348854	0.690319010916839	1.0
MR-IVW LD	tyrosine	HMDB0000158	1,7-dimethylurate	HMDB0011103	met-d-Tyr	GCST90199756	4:124511762-125011762	-0.683605344884235	0.685784990013253	0.31885107365858	1.0
MR-IVW LD	tyrosine	HMDB0000158	1,7-dimethylurate	HMDB0011103	met-d-Tyr	GCST90199756	5:89941256-90441256	-0.534627485133928	0.641238453461383	0.40442633731508	1.0
MR-IVW LD	tyrosine	HMDB0000158	1,7-dimethylurate	HMDB0011103	met-d-Tyr	GCST90199756	6:43031486-43531486	0.27484395584518	0.686751042073946	0.68900257766566	1.0
MR-IVW LD	tyrosine	HMDB0000158	1,7-dimethylurate	HMDB0011103	met-d-Tyr	GCST90199756	6:110683901-112778738	-0.156737343378565	0.0898241160703587	0.0809959914322532	15.0
MR-IVW LD	tyrosine	HMDB0000158	1,7-dimethylurate	HMDB0011103	met-d-Tyr	GCST90199756	7:25715759-26215759	0.0577409642686046	0.663072851475565	0.93060722696127	1.0
MR-IVW LD	tyrosine	HMDB0000158	1,7-dimethylurate	HMDB0011103	met-d-Tyr	GCST90199756	7:27916442-28416442	-0.0463253451469408	0.512125853955141	0.927924098879861	1.0
MR-IVW LD	tyrosine	HMDB0000158	1,7-dimethylurate	HMDB0011103	met-d-Tyr	GCST90199756	8:126236230-126736230	-0.0960885026134149	0.447996384454568	0.83016886637967	1.0
MR-IVW LD	tyrosine	HMDB0000158	1,7-dimethylurate	HMDB0011103	met-d-Tyr	GCST90199756	9:21884651-22384651	0.101412971676926	0.638076597956187	0.873719754752767	1.0
MR-IVW LD	tyrosine	HMDB0000158	1,7-dimethylurate	HMDB0011103	met-d-Tyr	GCST90199756	10:64760672-65511176	-0.56185253862726	0.44237671792716	0.20405716819234	1.0
MR-IVW LD	tyrosine	HMDB0000158	1,7-dimethylurate	HMDB0011103	met-d-Tyr	GCST90199756	11:8005408-8505408	0.242711816512292	0.564286562435172	0.667107217463688	1.0
MR-IVW LD	tyrosine	HMDB0000158	1,7-dimethylurate	HMDB0011103	met-d-Tyr	GCST90199756	11:61320783-61820783	-0.591273478245793	0.495369353015154	0.232633985370378	1.0
MR-IVW LD	tyrosine	HMDB0000158	1,7-dimethylurate	HMDB0011103	met-d-Tyr	GCST90199756	12:21081549-21581549	0.553501926863625	0.365986684165057	0.130443482332262	1.0
MR-IVW LD	tyrosine	HMDB0000158	1,7-dimethylurate	HMDB0011103	met-d-Tyr	GCST90199756	12:46690648-47449549	0.379734103584256	0.401995877553735	0.344851949996965	1.0
MR-IVW LD	tyrosine	HMDB0000158	1,7-dimethylurate	HMDB0011103	met-d-Tyr	GCST90199756	12:56615040-57115040	0.384930283475479	0.301891126467612	0.202286852584851	1.0
MR-IVW LD	tyrosine	HMDB0000158	1,7-dimethylurate	HMDB0011103	met-d-Tyr	GCST90199756	12:59740603-60240603	-0.122483205407395	0.678548366222787	0.856754009401625	1.0
MR-IVW LD	tyrosine	HMDB0000158	1,7-dimethylurate	HMDB0011103	met-d-Tyr	GCST90199756	12:121174574-121674574	-0.0186990294474623	0.26582855602394	0.943921103326193	1.0
MR-IVW LD	tyrosine	HMDB0000158	1,7-dimethylurate	HMDB0011103	met-d-Tyr	GCST90199756	12:122076812-122576812	-0.997961241060331	0.570248041781181	0.0801100931659856	1.0
MR-IVW LD	tyrosine	HMDB0000158	1,7-dimethylurate	HMDB0011103	met-d-Tyr	GCST90199756	14:102441854-102941854	-0.0537373845425939	0.61048450989344	0.929857475895889	1.0
MR-IVW LD	tyrosine	HMDB0000158	1,7-dimethylurate	HMDB0011103	met-d-Tyr	GCST90199756	16:70194094-72795019	-0.328131309294505	0.142988960408085	0.0217444912391676	6.0
MR-IVW LD	tyrosine	HMDB0000158	1,7-dimethylurate	HMDB0011103	met-d-Tyr	GCST90199756	16:79505446-80005446	-0.383939009893323	0.636521554872987	0.546386925443436	1.0
MR-IVW LD	tyrosine	HMDB0000158	1,7-dimethylurate	HMDB0011103	met-d-Tyr	GCST90199756	19:45175460-45675460	0.984885119155875	0.620801787628057	0.112632108918601	1.0
MR-IVW LD	tyrosine	HMDB0000158	1,7-dimethylurate	HMDB0011103	met-d-Tyr	GCST90199756	20:42792364-43292364	0.224775417493221	0.626074365930649	0.719577500416801	1.0
MR-IVW LD	tyrosine	HMDB0000158	1,7-dimethylurate	HMDB0011103	met-d-Tyr	GCST90199756	22:31926825-32426825	1.69314523561817	0.685427650109777	0.0135036509591243	1.0
MR-IVW LD	tyrosine	HMDB0000158	1,7-dimethylurate	HMDB0011103	met-d-Tyr	GCST90199756	22:44074855-44574855	-0.732641578809722	0.649358268764349	0.259212329691445	1.0
MR-IVW LD	spermidine	HMDB0001257	glutamate	HMDB0000148	GCST90200423	GCST90200412	1:247789451-248289451	-0.134242637535239	0.144819646762194	0.353945087973892	1.0
MR-IVW LD	choline	HMDB0000097	taurochenodeoxycholate	HMDB0000951	GCST90200327	GCST90200337	2:211290507-211790507	0.546606021969937	0.179422443115049	0.0023154158461353	1.0
MR-IVW LD	choline	HMDB0000097	taurochenodeoxycholate	HMDB0000951	GCST90200327	GCST90200337	17:17175631-17675631	-0.12374621139633	0.153173905269202	0.419159377016943	1.0
MR-IVW LD	glucose	HMDB0000122	2-hydroxyglutarate	HMDB0059655	met-d-Glucose	GCST90199865	2:165251927-165751927	0.495113209206997	0.674337486997567	0.462813636300528	1.0
MR-IVW LD	glucose	HMDB0000122	2-hydroxyglutarate	HMDB0059655	met-d-Glucose	GCST90199865	2:169498833-170056652	-0.22316538046286	0.175382245251838	0.203212787540502	4.0
MR-IVW LD	glucose	HMDB0000122	2-hydroxyglutarate	HMDB0059655	met-d-Glucose	GCST90199865	3:122819058-123319058	0.256106777177318	0.433819204117333	0.554953536871218	1.0
MR-IVW LD	glucose	HMDB0000122	2-hydroxyglutarate	HMDB0059655	met-d-Glucose	GCST90199865	3:151951767-152451767	0.137334896905766	0.682492744722546	0.840522306894327	1.0
MR-IVW LD	glucose	HMDB0000122	2-hydroxyglutarate	HMDB0059655	met-d-Glucose	GCST90199865	3:170377909-170877909	0.378310665066622	0.361562759021351	0.295412907236002	1.0
MR-IVW LD	glucose	HMDB0000122	2-hydroxyglutarate	HMDB0059655	met-d-Glucose	GCST90199865	4:185468314-185968314	0.581761493808905	0.669013384023232	0.384529288867128	1.0
MR-IVW LD	glucose	HMDB0000122	2-hydroxyglutarate	HMDB0059655	met-d-Glucose	GCST90199865	5:95479406-95979406	-0.0537720361342792	0.6541195779847	0.934483531874319	1.0
MR-IVW LD	glucose	HMDB0000122	2-hydroxyglutarate	HMDB0059655	met-d-Glucose	GCST90199865	6:7000270-7500270	-0.901778192721828	0.625217999458872	0.149205911402171	1.0
MR-IVW LD	glucose	HMDB0000122	2-hydroxyglutarate	HMDB0059655	met-d-Glucose	GCST90199865	7:14801789-15301789	0.207808638303713	0.449949061260896	0.64418942701188	1.0
MR-IVW LD	glucose	HMDB0000122	2-hydroxyglutarate	HMDB0059655	met-d-Glucose	GCST90199865	7:43935955-44473721	0.332777766316972	0.284398772033714	0.241956819068051	2.0
MR-IVW LD	glucose	HMDB0000122	2-hydroxyglutarate	HMDB0059655	met-d-Glucose	GCST90199865	8:117934783-118434783	-0.288033480249935	0.563949807293156	0.609530947465053	1.0
MR-IVW LD	glucose	HMDB0000122	2-hydroxyglutarate	HMDB0059655	met-d-Glucose	GCST90199865	9:21884068-22384068	-0.848634669772969	0.677147713689849	0.210115116026391	1.0
MR-IVW LD	glucose	HMDB0000122	2-hydroxyglutarate	HMDB0059655	met-d-Glucose	GCST90199865	10:2888477-3388477	0.659057681490888	0.370494627352622	0.0752628906115806	1.0
MR-IVW LD	glucose	HMDB0000122	2-hydroxyglutarate	HMDB0059655	met-d-Glucose	GCST90199865	10:112762852-113262852	-0.192023262949887	0.698617615374413	0.783422451868719	1.0
MR-IVW LD	glucose	HMDB0000122	2-hydroxyglutarate	HMDB0059655	met-d-Glucose	GCST90199865	10:114504071-115004071	0.182275335038207	0.465714155352846	0.695509821098273	1.0
MR-IVW LD	glucose	HMDB0000122	2-hydroxyglutarate	HMDB0059655	met-d-Glucose	GCST90199865	12:4134844-4634844	-0.532994114983437	0.679747322042713	0.432977775870776	1.0
MR-IVW LD	glucose	HMDB0000122	2-hydroxyglutarate	HMDB0059655	met-d-Glucose	GCST90199865	12:111682800-112523499	-0.0721426898867312	0.690518523606804	0.916791525216378	1.0
MR-IVW LD	glucose	HMDB0000122	2-hydroxyglutarate	HMDB0059655	met-d-Glucose	GCST90199865	12:121166650-121666650	-0.486146936638563	0.630334432609224	0.440557347310386	1.0
MR-IVW LD	glucose	HMDB0000122	2-hydroxyglutarate	HMDB0059655	met-d-Glucose	GCST90199865	13:28213465-28721145	0.099126708423432	0.701439599857781	0.887617979141999	1.0
MR-IVW LD	glucose	HMDB0000122	2-hydroxyglutarate	HMDB0059655	met-d-Glucose	GCST90199865	17:43272775-44380160	0.109159915625491	0.667778942723832	0.870150641587349	1.0
MR-IVW LD	glucose	HMDB0000122	2-hydroxyglutarate	HMDB0059655	met-d-Glucose	GCST90199865	17:44543627-45043627	0.551623608644868	0.699946124057713	0.4306415006095	1.0
MR-IVW LD	glucose	HMDB0000122	2-hydroxyglutarate	HMDB0059655	met-d-Glucose	GCST90199865	20:22311971-22811971	-0.577705534607815	0.679487251983077	0.395209424426579	1.0
MR-IVW LD	phenylalanine	HMDB0000159	5,6-dihydrothymine	HMDB0000079	GCST90200396	GCST90200339	12:103005621-103594137	-0.137634309634687	0.100456058904575	0.170657355282463	2.0
MR-IVW LD	phosphoethanolamine	HMDB0000224	caffeine	HMDB0001847	GCST90200281	GCST90200436	1:21573292-22073292	0.138032430992798	0.172481009046537	0.42355084128523	1.0
MR-IVW LD	phosphoethanolamine	HMDB0000224	caffeine	HMDB0001847	GCST90200281	GCST90200436	1:27206842-27706842	0.310346802871228	0.185285836451461	0.0939416159555876	1.0
MR-IVW LD	sphingosine 1-phosphate	HMDB0000277	n-acetylaspartate (naa)	HMDB0000812	GCST90199657	GCST90199665	17:74160792-74684003	-0.0616532089197373	0.122673005544939	0.615258390985976	2.0
MR-IVW LD	linoleate (18:2n6)	HMDB0006270,HMDB0000673	linoleate (18:2n6)	HMDB0006270,HMDB0000673	met-d-LA	GCST90200354	1:25524643-26035978	0.535068193399558	0.661566729934353	0.418636264099411	1.0
MR-IVW LD	linoleate (18:2n6)	HMDB0006270,HMDB0000673	linoleate (18:2n6)	HMDB0006270,HMDB0000673	met-d-LA	GCST90200354	1:55255647-55778629	0.257029222327603	0.324917006994482	0.428908306496366	2.0
MR-IVW LD	linoleate (18:2n6)	HMDB0006270,HMDB0000673	linoleate (18:2n6)	HMDB0006270,HMDB0000673	met-d-LA	GCST90200354	1:62601147-63476146	0.175776233724927	0.18359146330488	0.33834955053916	1.0
MR-IVW LD	linoleate (18:2n6)	HMDB0006270,HMDB0000673	linoleate (18:2n6)	HMDB0006270,HMDB0000673	met-d-LA	GCST90200354	1:109568158-110068158	-0.313248049959502	0.34819532447534	0.368315519780285	1.0
MR-IVW LD	linoleate (18:2n6)	HMDB0006270,HMDB0000673	linoleate (18:2n6)	HMDB0006270,HMDB0000673	met-d-LA	GCST90200354	1:234600420-235100420	0.0527109632233633	0.560090174901923	0.925020533159444	1.0
MR-IVW LD	linoleate (18:2n6)	HMDB0006270,HMDB0000673	linoleate (18:2n6)	HMDB0006270,HMDB0000673	met-d-LA	GCST90200354	2:20121380-20621380	-0.0401981451866612	0.410160990482945	0.921927708745147	1.0
MR-IVW LD	linoleate (18:2n6)	HMDB0006270,HMDB0000673	linoleate (18:2n6)	HMDB0006270,HMDB0000673	met-d-LA	GCST90200354	2:20982195-21774000	-0.0073881952261888	0.231461284453324	0.974536017805917	3.0
MR-IVW LD	linoleate (18:2n6)	HMDB0006270,HMDB0000673	linoleate (18:2n6)	HMDB0006270,HMDB0000673	met-d-LA	GCST90200354	2:27174636-28253616	0.648756579370948	0.425860020871598	0.127657826215392	1.0
MR-IVW LD	linoleate (18:2n6)	HMDB0006270,HMDB0000673	linoleate (18:2n6)	HMDB0006270,HMDB0000673	met-d-LA	GCST90200354	2:43822576-44322576	0.0664089477819559	0.529911327104358	0.900269531686996	1.0
MR-IVW LD	linoleate (18:2n6)	HMDB0006270,HMDB0000673	linoleate (18:2n6)	HMDB0006270,HMDB0000673	met-d-LA	GCST90200354	3:18014056-18514056	1.44686474606893	0.705941045418186	0.040407910562272	1.0
MR-IVW LD	linoleate (18:2n6)	HMDB0006270,HMDB0000673	linoleate (18:2n6)	HMDB0006270,HMDB0000673	met-d-LA	GCST90200354	4:3193931-3693931	0.476127931298704	0.551237392504282	0.387728595778173	1.0
MR-IVW LD	linoleate (18:2n6)	HMDB0006270,HMDB0000673	linoleate (18:2n6)	HMDB0006270,HMDB0000673	met-d-LA	GCST90200354	4:155239608-155739608	0.676831649034722	0.659384684171982	0.304675061661948	1.0
MR-IVW LD	linoleate (18:2n6)	HMDB0006270,HMDB0000673	linoleate (18:2n6)	HMDB0006270,HMDB0000673	met-d-LA	GCST90200354	5:74130959-75466636	-0.604415475568429	0.306103656856869	0.0483197946008384	1.0
MR-IVW LD	linoleate (18:2n6)	HMDB0006270,HMDB0000673	linoleate (18:2n6)	HMDB0006270,HMDB0000673	met-d-LA	GCST90200354	5:156147673-156647673	-0.445945305750516	0.412308231487751	0.279438150887595	2.0
MR-IVW LD	linoleate (18:2n6)	HMDB0006270,HMDB0000673	linoleate (18:2n6)	HMDB0006270,HMDB0000673	met-d-LA	GCST90200354	6:160035700-161910100	0.120293401457506	0.166185993518093	0.469159048155153	6.0
MR-IVW LD	linoleate (18:2n6)	HMDB0006270,HMDB0000673	linoleate (18:2n6)	HMDB0006270,HMDB0000673	met-d-LA	GCST90200354	7:72787366-73287366	0.222687574477205	0.42078507198722	0.596653340874916	1.0
MR-IVW LD	linoleate (18:2n6)	HMDB0006270,HMDB0000673	linoleate (18:2n6)	HMDB0006270,HMDB0000673	met-d-LA	GCST90200354	8:8937242-9437242	0.789276480866618	0.403636088823142	0.0505339848672556	1.0
MR-IVW LD	linoleate (18:2n6)	HMDB0006270,HMDB0000673	linoleate (18:2n6)	HMDB0006270,HMDB0000673	met-d-LA	GCST90200354	8:9546321-10533748	0.410092540504047	0.635625662731396	0.518810978216294	1.0
MR-IVW LD	linoleate (18:2n6)	HMDB0006270,HMDB0000673	linoleate (18:2n6)	HMDB0006270,HMDB0000673	met-d-LA	GCST90200354	8:11146856-11949988	0.466828602525083	0.612486821099168	0.445949271147152	1.0
MR-IVW LD	linoleate (18:2n6)	HMDB0006270,HMDB0000673	linoleate (18:2n6)	HMDB0006270,HMDB0000673	met-d-LA	GCST90200354	8:19632950-20132950	0.0454846816206708	0.520214857598562	0.930326215096244	1.0
MR-IVW LD	linoleate (18:2n6)	HMDB0006270,HMDB0000673	linoleate (18:2n6)	HMDB0006270,HMDB0000673	met-d-LA	GCST90200354	8:59127357-59627357	0.629167680903282	0.737792591535862	0.393786643541566	1.0
MR-IVW LD	linoleate (18:2n6)	HMDB0006270,HMDB0000673	linoleate (18:2n6)	HMDB0006270,HMDB0000673	met-d-LA	GCST90200354	8:126256694-126756694	0.0037030756963703	0.307379143730792	0.990387911747511	1.0
MR-IVW LD	linoleate (18:2n6)	HMDB0006270,HMDB0000673	linoleate (18:2n6)	HMDB0006270,HMDB0000673	met-d-LA	GCST90200354	9:15050968-15550968	-0.0872220525545458	0.591228364456403	0.882716195940532	1.0
MR-IVW LD	linoleate (18:2n6)	HMDB0006270,HMDB0000673	linoleate (18:2n6)	HMDB0006270,HMDB0000673	met-d-LA	GCST90200354	9:107339744-107911742	0.221145151044147	0.262583835194173	0.399682311808433	3.0
MR-IVW LD	linoleate (18:2n6)	HMDB0006270,HMDB0000673	linoleate (18:2n6)	HMDB0006270,HMDB0000673	met-d-LA	GCST90200354	9:135899709-136399709	0.0100179304251935	0.588283746495853	0.986413417402512	1.0
MR-IVW LD	linoleate (18:2n6)	HMDB0006270,HMDB0000673	linoleate (18:2n6)	HMDB0006270,HMDB0000673	met-d-LA	GCST90200354	10:45748984-46248984	0.908469580970837	0.590814062254493	0.124132418812387	1.0
MR-IVW LD	linoleate (18:2n6)	HMDB0006270,HMDB0000673	linoleate (18:2n6)	HMDB0006270,HMDB0000673	met-d-LA	GCST90200354	11:47128476-48412305	0.0825610160462978	0.618952791464327	0.893886354938371	1.0
MR-IVW LD	linoleate (18:2n6)	HMDB0006270,HMDB0000673	linoleate (18:2n6)	HMDB0006270,HMDB0000673	met-d-LA	GCST90200354	11:61338305-61838305	0.223175936572913	0.190927267159785	0.242441699126654	1.0
MR-IVW LD	linoleate (18:2n6)	HMDB0006270,HMDB0000673	linoleate (18:2n6)	HMDB0006270,HMDB0000673	met-d-LA	GCST90200354	11:116373213-117240851	0.225540667640001	0.158903031601135	0.155793976494793	5.0
MR-IVW LD	linoleate (18:2n6)	HMDB0006270,HMDB0000673	linoleate (18:2n6)	HMDB0006270,HMDB0000673	met-d-LA	GCST90200354	12:109623145-110123145	0.108010544564503	0.676621636686281	0.873170877348251	1.0
MR-IVW LD	linoleate (18:2n6)	HMDB0006270,HMDB0000673	linoleate (18:2n6)	HMDB0006270,HMDB0000673	met-d-LA	GCST90200354	12:111660219-113156415	1.00754327022964	0.634006893924488	0.112022539183505	1.0
MR-IVW LD	linoleate (18:2n6)	HMDB0006270,HMDB0000673	linoleate (18:2n6)	HMDB0006270,HMDB0000673	met-d-LA	GCST90200354	12:121165293-121665293	0.424960645375793	0.596813648460807	0.476434346871739	1.0
MR-IVW LD	linoleate (18:2n6)	HMDB0006270,HMDB0000673	linoleate (18:2n6)	HMDB0006270,HMDB0000673	met-d-LA	GCST90200354	13:114297372-114797372	0.552470464968002	0.661251336058708	0.403440524955335	1.0
MR-IVW LD	linoleate (18:2n6)	HMDB0006270,HMDB0000673	linoleate (18:2n6)	HMDB0006270,HMDB0000673	met-d-LA	GCST90200354	15:58324966-58973426	-0.0294111831398225	0.125880298001839	0.815261324025603	3.0
MR-IVW LD	linoleate (18:2n6)	HMDB0006270,HMDB0000673	linoleate (18:2n6)	HMDB0006270,HMDB0000673	met-d-LA	GCST90200354	16:56740716-57260486	-0.269401522784225	0.291262571616747	0.3549951184264	2.0
MR-IVW LD	linoleate (18:2n6)	HMDB0006270,HMDB0000673	linoleate (18:2n6)	HMDB0006270,HMDB0000673	met-d-LA	GCST90200354	16:71894174-72394174	0.823372830873736	0.688587929101355	0.231797639507956	1.0
MR-IVW LD	linoleate (18:2n6)	HMDB0006270,HMDB0000673	linoleate (18:2n6)	HMDB0006270,HMDB0000673	met-d-LA	GCST90200354	18:46407577-47882322	0.449621136923062	0.201909550646659	0.0259576798797519	4.0
MR-IVW LD	linoleate (18:2n6)	HMDB0006270,HMDB0000673	linoleate (18:2n6)	HMDB0006270,HMDB0000673	met-d-LA	GCST90200354	19:10676952-11596155	-0.0500675628832156	0.209043984185902	0.810712226758088	3.0
MR-IVW LD	linoleate (18:2n6)	HMDB0006270,HMDB0000673	linoleate (18:2n6)	HMDB0006270,HMDB0000673	met-d-LA	GCST90200354	19:18860422-19917254	0.0356460963400011	0.240137781504277	0.881995389515709	2.0
MR-IVW LD	linoleate (18:2n6)	HMDB0006270,HMDB0000673	linoleate (18:2n6)	HMDB0006270,HMDB0000673	met-d-LA	GCST90200354	19:44857114-46268119	0.097870080802126	0.133532214173915	0.463599685373179	5.0
MR-IVW LD	linoleate (18:2n6)	HMDB0006270,HMDB0000673	linoleate (18:2n6)	HMDB0006270,HMDB0000673	met-d-LA	GCST90200354	19:48918942-49418942	0.777783928613441	0.644670659238801	0.227631466867951	1.0
MR-IVW LD	linoleate (18:2n6)	HMDB0006270,HMDB0000673	linoleate (18:2n6)	HMDB0006270,HMDB0000673	met-d-LA	GCST90200354	19:49766748-50266748	-0.0617289344052521	0.655067876453184	0.92492416431441	1.0
MR-IVW LD	linoleate (18:2n6)	HMDB0006270,HMDB0000673	linoleate (18:2n6)	HMDB0006270,HMDB0000673	met-d-LA	GCST90200354	20:33898488-34398488	-0.354713792303453	0.677776271997126	0.600731142923283	1.0
MR-IVW LD	linoleate (18:2n6)	HMDB0006270,HMDB0000673	linoleate (18:2n6)	HMDB0006270,HMDB0000673	met-d-LA	GCST90200354	20:38915692-39415692	0.220042526071971	0.519978923692147	0.672166960998921	1.0
MR-IVW LD	cortisol	HMDB0000063	allantoin	HMDB0000462	GCST90200378	M01107	14:94554700-95054700	-0.300192460041963	0.190710504026659	0.115470325490699	1.0
MR-IVW LD	glycine	HMDB0000123	sphingosine	HMDB0000252	met-d-Gly	GCST90200385	1:11606378-12106378	-1.10891517869003	0.669763446203736	0.0977862656833702	1.0
MR-IVW LD	glycine	HMDB0000123	sphingosine	HMDB0000252	met-d-Gly	GCST90200385	1:75982013-76482013	0.116385159649985	0.378968004813399	0.758759052506213	1.0
MR-IVW LD	glycine	HMDB0000123	sphingosine	HMDB0000252	met-d-Gly	GCST90200385	1:120004506-120504506	-0.517024785961326	0.461280959909526	0.26235354246838	2.0
MR-IVW LD	glycine	HMDB0000123	sphingosine	HMDB0000252	met-d-Gly	GCST90200385	1:151589838-152089838	-0.321903982275095	0.734914548822071	0.661375028964258	1.0
MR-IVW LD	glycine	HMDB0000123	sphingosine	HMDB0000252	met-d-Gly	GCST90200385	2:165276338-165776338	0.586988925735042	0.603162875028843	0.330461477212342	1.0
MR-IVW LD	glycine	HMDB0000123	sphingosine	HMDB0000252	met-d-Gly	GCST90200385	2:208538752-212979649	0.0385023454722107	0.0311246888392658	0.216073898106464	61.0
MR-IVW LD	glycine	HMDB0000123	sphingosine	HMDB0000252	met-d-Gly	GCST90200385	2:226790540-227290540	-1.34208261548787	0.669456074779972	0.0449912902019607	1.0
MR-IVW LD	glycine	HMDB0000123	sphingosine	HMDB0000252	met-d-Gly	GCST90200385	3:12110357-12610357	-1.09988745138735	0.682373753676181	0.106993526880009	1.0
MR-IVW LD	glycine	HMDB0000123	sphingosine	HMDB0000252	met-d-Gly	GCST90200385	3:48534270-49826414	0.0064856927358859	0.612738742190528	0.991554740843947	1.0
MR-IVW LD	glycine	HMDB0000123	sphingosine	HMDB0000252	met-d-Gly	GCST90200385	3:125116791-126249375	0.211814068316028	0.166469862340809	0.203235694273192	5.0
MR-IVW LD	glycine	HMDB0000123	sphingosine	HMDB0000252	met-d-Gly	GCST90200385	4:102676923-103438709	-0.910894886237101	0.570638673706425	0.110427942052754	1.0
MR-IVW LD	glycine	HMDB0000123	sphingosine	HMDB0000252	met-d-Gly	GCST90200385	5:90005685-90505685	-0.157828749069572	0.568107058006509	0.78115425872942	1.0
MR-IVW LD	glycine	HMDB0000123	sphingosine	HMDB0000252	met-d-Gly	GCST90200385	5:131427047-131927047	-0.520162485291265	0.655010811204885	0.427120865457405	1.0
MR-IVW LD	glycine	HMDB0000123	sphingosine	HMDB0000252	met-d-Gly	GCST90200385	6:131620261-132120261	-0.258222708982884	0.741970818146221	0.727823113962319	1.0
MR-IVW LD	glycine	HMDB0000123	sphingosine	HMDB0000252	met-d-Gly	GCST90200385	6:160518860-161018860	0.453043000969589	0.643935157960309	0.481710716798901	1.0
MR-IVW LD	glycine	HMDB0000123	sphingosine	HMDB0000252	met-d-Gly	GCST90200385	7:55560073-56715237	-0.195412196826285	0.266672567606524	0.463692912606911	2.0
MR-IVW LD	glycine	HMDB0000123	sphingosine	HMDB0000252	met-d-Gly	GCST90200385	8:8915380-9434231	-0.0871584078936566	0.219489292867165	0.691296375028374	2.0
MR-IVW LD	glycine	HMDB0000123	sphingosine	HMDB0000252	met-d-Gly	GCST90200385	8:17169461-17669461	0.805902581267217	0.591482946883051	0.173036376567741	1.0
MR-IVW LD	glycine	HMDB0000123	sphingosine	HMDB0000252	met-d-Gly	GCST90200385	8:126212070-126756694	-0.496892573583153	0.245991466062349	0.0433876836282757	2.0
MR-IVW LD	glycine	HMDB0000123	sphingosine	HMDB0000252	met-d-Gly	GCST90200385	9:5668443-7086536	-0.17321111595997	0.170878903300205	0.310750584643155	4.0
MR-IVW LD	glycine	HMDB0000123	sphingosine	HMDB0000252	met-d-Gly	GCST90200385	11:8005408-8505408	0.40681907568224	0.562218029737742	0.469313406526729	1.0
MR-IVW LD	glycine	HMDB0000123	sphingosine	HMDB0000252	met-d-Gly	GCST90200385	12:115016-615016	0.300232204006002	0.638220069097584	0.638054173082476	1.0
MR-IVW LD	glycine	HMDB0000123	sphingosine	HMDB0000252	met-d-Gly	GCST90200385	12:21136493-21636493	-0.605512361165551	0.660350424292075	0.359165635718398	1.0
MR-IVW LD	glycine	HMDB0000123	sphingosine	HMDB0000252	met-d-Gly	GCST90200385	12:46468358-47667420	0.415715755098304	0.345863342403881	0.229376951278917	2.0
MR-IVW LD	glycine	HMDB0000123	sphingosine	HMDB0000252	met-d-Gly	GCST90200385	12:56615338-57115338	0.809668260920097	0.399360881549764	0.0426204959971637	1.0
MR-IVW LD	glycine	HMDB0000123	sphingosine	HMDB0000252	met-d-Gly	GCST90200385	12:57516305-58016305	-0.0459492946516267	0.634068660365669	0.942229964064284	1.0
MR-IVW LD	glycine	HMDB0000123	sphingosine	HMDB0000252	met-d-Gly	GCST90200385	12:59343804-59843804	0.0358049683854059	0.679024648705157	0.957947037299028	1.0
MR-IVW LD	glycine	HMDB0000123	sphingosine	HMDB0000252	met-d-Gly	GCST90200385	13:50472895-50972895	-0.365122944712946	0.695981616355386	0.599850308578025	1.0
MR-IVW LD	glycine	HMDB0000123	sphingosine	HMDB0000252	met-d-Gly	GCST90200385	14:100551720-101051720	-0.335492142522167	0.697219840585183	0.630384599228665	1.0
MR-IVW LD	glycine	HMDB0000123	sphingosine	HMDB0000252	met-d-Gly	GCST90200385	15:42451374-42951374	0.710424362200949	0.658065455274595	0.280335982307523	1.0
MR-IVW LD	glycine	HMDB0000123	sphingosine	HMDB0000252	met-d-Gly	GCST90200385	15:43028726-44613739	0.323166112672941	0.479751776404941	0.50055860646989	1.0
MR-IVW LD	glycine	HMDB0000123	sphingosine	HMDB0000252	met-d-Gly	GCST90200385	15:58180763-58713267	0.471017627352434	0.389302999679021	0.226317338176328	2.0
MR-IVW LD	glycine	HMDB0000123	sphingosine	HMDB0000252	met-d-Gly	GCST90200385	16:79678196-80178196	-0.884028331786943	0.655367493258747	0.177367558842355	1.0
MR-IVW LD	glycine	HMDB0000123	sphingosine	HMDB0000252	met-d-Gly	GCST90200385	16:80626853-81422810	-0.113288557747991	0.171479690676063	0.508834925159674	2.0
MR-IVW LD	glycine	HMDB0000123	sphingosine	HMDB0000252	met-d-Gly	GCST90200385	17:45235982-45996386	0.183276402786123	0.376178051097798	0.626111978522415	1.0
MR-IVW LD	glycine	HMDB0000123	sphingosine	HMDB0000252	met-d-Gly	GCST90200385	19:17984588-18484588	0.0709120075689118	0.465685790890391	0.878970543780011	1.0
MR-IVW LD	isoleucine	HMDB0000172	methionine sulfoxide	HMDB0002005	met-d-Ile	GCST90199625	2:27480940-28253174	0.539420849659163	0.565162971530467	0.339854965827565	1.0
MR-IVW LD	isoleucine	HMDB0000172	methionine sulfoxide	HMDB0002005	met-d-Ile	GCST90199625	2:165251927-165751927	-0.0558984692404443	0.516887690853349	0.913881209864264	1.0
MR-IVW LD	isoleucine	HMDB0000172	methionine sulfoxide	HMDB0002005	met-d-Ile	GCST90199625	4:88890833-89475171	-0.243127281203871	0.204534009891007	0.234562160250848	2.0
MR-IVW LD	isoleucine	HMDB0000172	methionine sulfoxide	HMDB0002005	met-d-Ile	GCST90199625	8:76193463-76693463	0.871775806784745	0.650245003878969	0.180021705816166	1.0
MR-IVW LD	isoleucine	HMDB0000172	methionine sulfoxide	HMDB0002005	met-d-Ile	GCST90199625	12:56611458-57111458	1.42869400451969	0.462717011789324	0.0020176672517764	1.0
MR-IVW LD	isoleucine	HMDB0000172	methionine sulfoxide	HMDB0002005	met-d-Ile	GCST90199625	16:69331471-69831471	0.625277793283578	0.574949988665751	0.276800779331884	1.0
MR-IVW LD	isoleucine	HMDB0000172	methionine sulfoxide	HMDB0002005	met-d-Ile	GCST90199625	16:69865519-70914672	0.268793237976837	0.323304225997329	0.405751010077922	1.0
MR-IVW LD	isoleucine	HMDB0000172	methionine sulfoxide	HMDB0002005	met-d-Ile	GCST90199625	17:6935779-7435779	0.1378347893013	0.473352575189349	0.770907217196752	1.0
MR-IVW LD	isoleucine	HMDB0000172	methionine sulfoxide	HMDB0002005	met-d-Ile	GCST90199625	19:49069664-49569664	-0.319124067873651	0.438630751314615	0.466891519895053	1.0
MR-IVW LD	cholesterol	HMDB0000067	arginine	HMDB0000517	M00063	M01638	1:109571511-110071511	-0.0879888332329316	0.170111744250335	0.604987669676504	1.0
MR-IVW LD	glycine	HMDB0000123	urate	HMDB0000289	bioa_008	GCST90200307	1:75967169-76725029	-0.671350885277796	0.351499294869579	0.0561378904133185	1.0
MR-IVW LD	glycine	HMDB0000123	urate	HMDB0000289	bioa_008	GCST90200307	1:120004506-120504506	0.288233122496373	0.459220433583866	0.53022837051475	1.0
MR-IVW LD	glycine	HMDB0000123	urate	HMDB0000289	bioa_008	GCST90200307	2:165258389-165758389	-1.02336016846881	0.51504093789022	0.0469280290047696	1.0
MR-IVW LD	glycine	HMDB0000123	urate	HMDB0000289	bioa_008	GCST90200307	2:210575251-212439946	-0.0431107591369115	0.0525233440950487	0.411764555646096	6.0
MR-IVW LD	glycine	HMDB0000123	urate	HMDB0000289	bioa_008	GCST90200307	3:125660381-126160381	0.161004375311834	0.270443507264434	0.551619836871752	1.0
MR-IVW LD	glycine	HMDB0000123	urate	HMDB0000289	bioa_008	GCST90200307	5:89976061-90476061	-1.29448983830156	0.566755719747983	0.0223694805019997	1.0
MR-IVW LD	glycine	HMDB0000123	urate	HMDB0000289	bioa_008	GCST90200307	5:131494202-131994202	0.237864035361054	0.512609536221599	0.642629281839791	1.0
MR-IVW LD	glycine	HMDB0000123	urate	HMDB0000289	bioa_008	GCST90200307	6:160525578-161025578	-0.734817538874256	0.514668202455408	0.153363821831688	1.0
MR-IVW LD	glycine	HMDB0000123	urate	HMDB0000289	bioa_008	GCST90200307	7:55797215-56297215	-0.398045945528038	0.340711692101724	0.242694680459579	1.0
MR-IVW LD	glycine	HMDB0000123	urate	HMDB0000289	bioa_008	GCST90200307	8:8933358-9433358	0.100212781668852	0.310334362947967	0.746756783022875	1.0
MR-IVW LD	glycine	HMDB0000123	urate	HMDB0000289	bioa_008	GCST90200307	8:126232077-126732077	0.755447515489518	0.310007022132303	0.0148149114214224	1.0
MR-IVW LD	glycine	HMDB0000123	urate	HMDB0000289	bioa_008	GCST90200307	9:5720079-6894932	0.0357133198227816	0.193517865432118	0.853583636834035	3.0
MR-IVW LD	glycine	HMDB0000123	urate	HMDB0000289	bioa_008	GCST90200307	10:64798306-65575478	1.06520057588851	0.444461235709161	0.0165474919053114	1.0
MR-IVW LD	glycine	HMDB0000123	urate	HMDB0000289	bioa_008	GCST90200307	12:46859387-47359387	0.672104998598588	0.433893736723733	0.121379725350852	1.0
MR-IVW LD	glycine	HMDB0000123	urate	HMDB0000289	bioa_008	GCST90200307	12:56611458-57111458	0.927534360239916	0.570595482856782	0.104044347168704	1.0
MR-IVW LD	glycine	HMDB0000123	urate	HMDB0000289	bioa_008	GCST90200307	15:58217095-58717095	0.18559271529341	0.525960289951337	0.724190025124635	1.0
MR-IVW LD	glycine	HMDB0000123	urate	HMDB0000289	bioa_008	GCST90200307	16:80861176-81361176	-0.0415455707591466	0.232125302066501	0.857954135798919	1.0
MR-IVW LD	glycine	HMDB0000123	urate	HMDB0000289	bioa_008	GCST90200307	17:45188952-45974996	-0.080660717483508	0.487344755011624	0.868542115901517	1.0
MR-IVW LD	glycine	HMDB0000123	urate	HMDB0000289	bioa_008	GCST90200307	19:17984588-18484588	-0.605626395412744	0.526456584648091	0.249986401099504	1.0
MR-IVW LD	alanine	HMDB0000161	acetone	HMDB0001659	bioa_001	met-d-Acetone	1:206985954-207485954	-0.0666101003767847	0.0928151424466826	0.472964392606076	1.0
MR-IVW LD	alanine	HMDB0000161	acetone	HMDB0001659	bioa_001	met-d-Acetone	2:27143030-28594285	-0.0635124598186717	0.0587618755583616	0.279766215619059	1.0
MR-IVW LD	alanine	HMDB0000161	acetone	HMDB0001659	bioa_001	met-d-Acetone	2:64958074-65458074	0.129841936310764	0.0807519091055277	0.107854527527161	1.0
MR-IVW LD	alanine	HMDB0000161	acetone	HMDB0001659	bioa_001	met-d-Acetone	3:71155270-71655270	0.053570446840271	0.137642366397993	0.697128000111955	1.0
MR-IVW LD	alanine	HMDB0000161	acetone	HMDB0001659	bioa_001	met-d-Acetone	4:88976422-89476422	0.279767309878815	0.130397918729919	0.0319137640915312	1.0
MR-IVW LD	alanine	HMDB0000161	acetone	HMDB0001659	bioa_001	met-d-Acetone	7:72732874-73232874	0.238706506298321	0.123420043521395	0.0531010330156361	1.0
MR-IVW LD	alanine	HMDB0000161	acetone	HMDB0001659	bioa_001	met-d-Acetone	8:145568681-146068681	0.0889636565907998	0.14123238330931	0.528753627257484	1.0
MR-IVW LD	alanine	HMDB0000161	acetone	HMDB0001659	bioa_001	met-d-Acetone	9:4040541-4540541	0.322127801227498	0.125745580056948	0.0104148493754445	1.0
MR-IVW LD	alanine	HMDB0000161	acetone	HMDB0001659	bioa_001	met-d-Acetone	11:116336283-116836283	-0.267555294325931	0.129852164065132	0.0393545092846196	1.0
MR-IVW LD	alanine	HMDB0000161	acetone	HMDB0001659	bioa_001	met-d-Acetone	12:46636543-47713425	-0.002887452427411	0.0532119943887814	0.956725478460205	2.0
MR-IVW LD	alanine	HMDB0000161	acetone	HMDB0001659	bioa_001	met-d-Acetone	12:56615040-57115040	-0.016958410679302	0.0691763778615904	0.806342285663456	1.0
MR-IVW LD	alanine	HMDB0000161	acetone	HMDB0001659	bioa_001	met-d-Acetone	12:59727701-60227701	0.0893438736294603	0.101190702216376	0.377276406011721	1.0
MR-IVW LD	alanine	HMDB0000161	acetone	HMDB0001659	bioa_001	met-d-Acetone	14:75116447-75616447	-0.082760996267291	0.143973624028728	0.565403278188003	1.0
MR-IVW LD	alanine	HMDB0000161	acetone	HMDB0001659	bioa_001	met-d-Acetone	16:69621701-70931491	0.0018174920060999	0.0661675998699566	0.978086458018472	3.0
MR-IVW LD	alanine	HMDB0000161	acetone	HMDB0001659	bioa_001	met-d-Acetone	17:40568584-41068584	-0.542343553666086	0.146893046242913	0.0002224115379697	1.0
MR-IVW LD	alanine	HMDB0000161	acetone	HMDB0001659	bioa_001	met-d-Acetone	22:18906543-19406543	-0.204498922850513	0.148613543641941	0.168807703459436	1.0
MR-IVW LD	valine	HMDB0000883	tryptophan	HMDB0000929	met-d-Val	GCST90200441	2:27480940-28253616	0.136136367800423	0.522157246508104	0.794309135034963	1.0
MR-IVW LD	valine	HMDB0000883	tryptophan	HMDB0000929	met-d-Val	GCST90200441	2:64975088-65475088	0.0210896286836562	0.254209262934575	0.933882005840402	2.0
MR-IVW LD	valine	HMDB0000883	tryptophan	HMDB0000929	met-d-Val	GCST90200441	2:165251927-165751927	0.0525254276086849	0.438379289367022	0.904627868614723	1.0
MR-IVW LD	valine	HMDB0000883	tryptophan	HMDB0000929	met-d-Val	GCST90200441	3:135701113-136578270	0.203841542275831	0.660399265652078	0.75757705831914	1.0
MR-IVW LD	valine	HMDB0000883	tryptophan	HMDB0000929	met-d-Val	GCST90200441	4:86953335-87453335	0.537390576552722	0.619585496364486	0.385756371988342	1.0
MR-IVW LD	valine	HMDB0000883	tryptophan	HMDB0000929	met-d-Val	GCST90200441	4:87663610-88163610	0.69962121743587	0.610448288514823	0.251762971870461	1.0
MR-IVW LD	valine	HMDB0000883	tryptophan	HMDB0000929	met-d-Val	GCST90200441	4:88882515-89510546	-0.307930289247814	0.139142865372644	0.0268941139562558	4.0
MR-IVW LD	valine	HMDB0000883	tryptophan	HMDB0000929	met-d-Val	GCST90200441	5:55564890-56064890	-0.502982306705627	0.677419891768909	0.457786206784196	1.0
MR-IVW LD	valine	HMDB0000883	tryptophan	HMDB0000929	met-d-Val	GCST90200441	6:108910874-109410874	-0.101857255496332	0.679447635065032	0.880834158308125	1.0
MR-IVW LD	valine	HMDB0000883	tryptophan	HMDB0000929	met-d-Val	GCST90200441	12:56199875-57115338	0.515044973013274	0.383623267358085	0.179407970564587	2.0
MR-IVW LD	valine	HMDB0000883	tryptophan	HMDB0000929	met-d-Val	GCST90200441	12:122278263-122778263	-0.179052494586229	0.510775893810251	0.725925965652695	1.0
MR-IVW LD	valine	HMDB0000883	tryptophan	HMDB0000929	met-d-Val	GCST90200441	14:102468052-102968052	-0.344338808655525	0.664134479465176	0.604125129266401	1.0
MR-IVW LD	valine	HMDB0000883	tryptophan	HMDB0000929	met-d-Val	GCST90200441	16:69315747-70918195	0.0817859904529496	0.261871514603941	0.754802335926655	1.0
MR-IVW LD	valine	HMDB0000883	tryptophan	HMDB0000929	met-d-Val	GCST90200441	17:6935779-7435779	0.0453225379871247	0.272361694723761	0.867837689921109	1.0
MR-IVW LD	valine	HMDB0000883	tryptophan	HMDB0000929	met-d-Val	GCST90200441	17:79384062-79884062	1.35330035722762	0.630753021090016	0.031910390628219	1.0
MR-IVW LD	valine	HMDB0000883	tryptophan	HMDB0000929	met-d-Val	GCST90200441	19:49050431-49611255	0.0005524013045272	0.256535216672962	0.99828190399215	4.0
MR-IVW LD	caffeine	HMDB0001847	docosapentaenoate (n6 dpa; 22:5n6)	HMDB0001976	M00569	GCST90199796	7:17037106-17537106	0.0554485526163355	0.15697767812813	0.723919230962845	1.0
MR-IVW LD	caffeine	HMDB0001847	docosapentaenoate (n6 dpa; 22:5n6)	HMDB0001976	M00569	GCST90199796	15:74777880-75277880	0.0287659155808501	0.153350413923292	0.85120363097306	1.0
MR-IVW LD	n-formylanthranilic acid	HMDB0004089	2-hydroxyglutarate	HMDB0059655	GCST90199960	GCST90199865	2:143548189-144048189	0.0180252334199226	0.119870422881762	0.880470616230863	1.0
MR-IVW LD	n-formylanthranilic acid	HMDB0004089	2-hydroxyglutarate	HMDB0059655	GCST90199960	GCST90199865	17:75643177-76448530	0.0542513706373411	0.0318795175476917	0.0887998802888029	1.0
MR-IVW LD	isoursodeoxycholate	HMDB0000686	phosphate	HMDB0001429	GCST90199892	GCST90200393	5:35715970-36215970	0.174836419719804	0.174493851273468	0.316361360740865	1.0
MR-IVW LD	theobromine	HMDB0002825	glutamine	HMDB0000641	GCST90199644	met-d-Gln	19:41121480-41621480	0.0766791783317603	0.0473005091091229	0.104994729672803	1.0
MR-IVW LD	cystine	HMDB0000192	aspartate	HMDB0000191	M31454	bioa_004	22:24745202-25245202	-0.0476891859674015	0.0375209960404421	0.203728648626959	1.0
MR-IVW LD	glycine	HMDB0000123	cortisol	HMDB0000063	M32338	M01712	2:211289363-212090389	-0.0204796432340415	0.0471515422508299	0.664043988260948	2.0
MR-IVW LD	5-oxoproline	HMDB0000267	myo-inositol	HMDB0000211	M01494	M19934	8:144903138-145403138	0.0286643238133833	0.0508140285782702	0.572684333139978	1.0
MR-IVW LD	alanine	HMDB0000161	orotate	HMDB0000226	met-d-Ala	GCST90200392	1:206970800-207470800	-0.85073202352868	0.357818147764296	0.0174278837136053	1.0
MR-IVW LD	alanine	HMDB0000161	orotate	HMDB0000226	met-d-Ala	GCST90200392	2:27480940-28253616	-0.851540597444358	0.442255529546301	0.0541731736415024	1.0
MR-IVW LD	alanine	HMDB0000161	orotate	HMDB0000226	met-d-Ala	GCST90200392	2:64970910-65916674	-0.394404881329473	0.300077529338747	0.188730711911234	2.0
MR-IVW LD	alanine	HMDB0000161	orotate	HMDB0000226	met-d-Ala	GCST90200392	2:211290507-211790507	-0.934496074635184	0.58832711569689	0.112196960708792	1.0
MR-IVW LD	alanine	HMDB0000161	orotate	HMDB0000226	met-d-Ala	GCST90200392	3:122879946-123379946	0.52513730121671	0.603859253795334	0.384499760333379	1.0
MR-IVW LD	alanine	HMDB0000161	orotate	HMDB0000226	met-d-Ala	GCST90200392	3:159754026-160551365	-0.264711457364833	0.418739973683975	0.527281090580423	1.0
MR-IVW LD	alanine	HMDB0000161	orotate	HMDB0000226	met-d-Ala	GCST90200392	4:88958565-89458565	-0.0660116471542264	0.473359786118454	0.889091851486071	1.0
MR-IVW LD	alanine	HMDB0000161	orotate	HMDB0000226	met-d-Ala	GCST90200392	5:35692098-36469710	-0.235953403676218	0.530636563454997	0.656564731904118	1.0
MR-IVW LD	alanine	HMDB0000161	orotate	HMDB0000226	met-d-Ala	GCST90200392	6:20453952-20953952	-0.0565653328690559	0.471064210296113	0.904419872128126	1.0
MR-IVW LD	alanine	HMDB0000161	orotate	HMDB0000226	met-d-Ala	GCST90200392	7:94972201-95472201	0.447332301448088	0.67121932188765	0.505125241001558	1.0
MR-IVW LD	alanine	HMDB0000161	orotate	HMDB0000226	met-d-Ala	GCST90200392	8:17128898-17669461	0.488554905288007	0.497003226728832	0.325606712378998	1.0
MR-IVW LD	alanine	HMDB0000161	orotate	HMDB0000226	met-d-Ala	GCST90200392	8:49725746-50225746	-0.0792657977700501	0.602424039375775	0.895318025275468	1.0
MR-IVW LD	alanine	HMDB0000161	orotate	HMDB0000226	met-d-Ala	GCST90200392	8:117935733-118435733	0.610688866793257	0.539809201049584	0.257926726096303	1.0
MR-IVW LD	alanine	HMDB0000161	orotate	HMDB0000226	met-d-Ala	GCST90200392	8:145497920-145997920	-1.13340603507788	0.480567671843979	0.0183502785479318	1.0
MR-IVW LD	alanine	HMDB0000161	orotate	HMDB0000226	met-d-Ala	GCST90200392	9:4033137-4533137	-0.202157773271437	0.558087607584688	0.717177887844929	1.0
MR-IVW LD	alanine	HMDB0000161	orotate	HMDB0000226	met-d-Ala	GCST90200392	11:8005408-8505408	0.112294512653474	0.326443310639667	0.730850861826285	1.0
MR-IVW LD	alanine	HMDB0000161	orotate	HMDB0000226	met-d-Ala	GCST90200392	12:4040249-4540249	-0.108816490014642	0.613053586485943	0.85911633346381	1.0
MR-IVW LD	alanine	HMDB0000161	orotate	HMDB0000226	met-d-Ala	GCST90200392	12:45894827-46394827	0.139041123823186	0.652410784467976	0.831234157341018	1.0
MR-IVW LD	alanine	HMDB0000161	orotate	HMDB0000226	met-d-Ala	GCST90200392	12:46544011-47796599	-0.158015648675062	0.231882280073094	0.495588243038396	3.0
MR-IVW LD	alanine	HMDB0000161	orotate	HMDB0000226	met-d-Ala	GCST90200392	12:56109642-56609642	0.462150726323054	0.655097778613866	0.480518843094633	1.0
MR-IVW LD	alanine	HMDB0000161	orotate	HMDB0000226	met-d-Ala	GCST90200392	12:56610577-57110577	-0.265408038096196	0.238704352680793	0.266194356351955	1.0
MR-IVW LD	alanine	HMDB0000161	orotate	HMDB0000226	met-d-Ala	GCST90200392	12:59740767-60240767	0.0061493787795819	0.447594845196059	0.989038434888741	1.0
MR-IVW LD	alanine	HMDB0000161	orotate	HMDB0000226	met-d-Ala	GCST90200392	12:122367989-122867989	0.364806441210516	0.561249563041675	0.515698867839526	1.0
MR-IVW LD	alanine	HMDB0000161	orotate	HMDB0000226	met-d-Ala	GCST90200392	12:132815816-133315816	0.550473738053786	0.665581179966604	0.408204615138545	1.0
MR-IVW LD	alanine	HMDB0000161	orotate	HMDB0000226	met-d-Ala	GCST90200392	16:69383883-70933639	0.363341260085645	0.248617123912232	0.14389224758458	4.0
MR-IVW LD	alanine	HMDB0000161	orotate	HMDB0000226	met-d-Ala	GCST90200392	16:70994871-71494871	0.0657115006606969	0.648131504708799	0.919244000690515	1.0
MR-IVW LD	alanine	HMDB0000161	orotate	HMDB0000226	met-d-Ala	GCST90200392	17:79391534-79891534	-0.470587988496277	0.513317534593703	0.359269432916717	1.0
MR-IVW LD	alanine	HMDB0000161	orotate	HMDB0000226	met-d-Ala	GCST90200392	21:32796216-33296216	0.135940731925231	0.653787375673811	0.835285149701333	1.0
MR-IVW LD	alanine	HMDB0000161	orotate	HMDB0000226	met-d-Ala	GCST90200392	22:18934095-19434095	0.7681230862914	0.633220748823775	0.225113930559873	1.0
MR-IVW LD	acetone	HMDB0001659	glycerol 3-phosphate	HMDB0000126	met-d-Acetone	GCST90199638	1:120074995-120574995	-0.141476062588921	0.671826716294165	0.833211776105845	1.0
MR-IVW LD	acetone	HMDB0001659	glycerol 3-phosphate	HMDB0000126	met-d-Acetone	GCST90199638	5:41206969-43455198	0.0054718607223758	0.243695684832194	0.982086074434225	2.0
MR-IVW LD	acetone	HMDB0001659	glycerol 3-phosphate	HMDB0000126	met-d-Acetone	GCST90199638	6:166522838-167022838	0.0742979275323459	0.58328832882619	0.898641462879126	1.0
MR-IVW LD	acetone	HMDB0001659	glycerol 3-phosphate	HMDB0000126	met-d-Acetone	GCST90199638	8:126241733-126741733	0.745166222195703	0.607695557410246	0.220117273920351	1.0
MR-IVW LD	acetone	HMDB0001659	glycerol 3-phosphate	HMDB0000126	met-d-Acetone	GCST90199638	10:135065795-135607239	0.0815800997954812	0.350600013376458	0.81600438828546	2.0
MR-IVW LD	acetone	HMDB0001659	glycerol 3-phosphate	HMDB0000126	met-d-Acetone	GCST90199638	11:116461180-116961180	-0.213555390504413	0.656642086403032	0.745011978436625	1.0
MR-IVW LD	acetone	HMDB0001659	glycerol 3-phosphate	HMDB0000126	met-d-Acetone	GCST90199638	12:122365033-122865033	-0.247094898467573	0.551650815133469	0.654211633260823	1.0
MR-IVW LD	acetone	HMDB0001659	glycerol 3-phosphate	HMDB0000126	met-d-Acetone	GCST90199638	12:123068455-124007504	-0.584321598365457	0.637151443021968	0.359098456509587	1.0
MR-IVW LD	acetone	HMDB0001659	glycerol 3-phosphate	HMDB0000126	met-d-Acetone	GCST90199638	13:42058883-42558883	-1.0064108514266	0.660528718002379	0.127597577159264	1.0
MR-IVW LD	acetone	HMDB0001659	glycerol 3-phosphate	HMDB0000126	met-d-Acetone	GCST90199638	17:6935779-7435779	0.550026540904984	0.482187958481579	0.25399933055076	1.0
MR-IVW LD	acetone	HMDB0001659	glycerol 3-phosphate	HMDB0000126	met-d-Acetone	GCST90199638	19:45929043-46429043	0.514285022752213	0.647227448677476	0.426847933687893	1.0
MR-IVW LD	spermidine	HMDB0001257	serotonin (5ht)	HMDB0000259	bioa_033	M02342	1:247760300-248289451	-0.0334458022107922	0.102164952669748	0.743387597603047	2.0
MR-IVW LD	alpha-ketoglutarate	HMDB0000208	hypoxanthine	HMDB0000157	GCST90200455	M03127	20:44931392-45517926	-0.0062832175454062	0.11445759647426	0.956221643464603	2.0
MR-IVW LD	citrulline	HMDB0000904	3-methyl-2-oxovalerate	HMDB0000491	bioa_005	GCST90199631	2:211099261-211599261	-0.209952675320738	0.193680606059008	0.278358163831754	1.0
MR-IVW LD	citrulline	HMDB0000904	3-methyl-2-oxovalerate	HMDB0000491	bioa_005	GCST90199631	8:10310878-10810878	0.368635795219574	0.282118081712623	0.191324135499264	1.0
MR-IVW LD	citrulline	HMDB0000904	3-methyl-2-oxovalerate	HMDB0000491	bioa_005	GCST90199631	8:11437159-11937159	0.51138480791765	0.349037455385774	0.142885796299797	1.0
MR-IVW LD	citrulline	HMDB0000904	3-methyl-2-oxovalerate	HMDB0000491	bioa_005	GCST90199631	9:133044244-133627617	-0.0851390068967587	0.154328535706401	0.581171876169453	2.0
MR-IVW LD	citrulline	HMDB0000904	3-methyl-2-oxovalerate	HMDB0000491	bioa_005	GCST90199631	10:97138579-97638579	0.230080080185274	0.264916262479025	0.385120039779264	1.0
MR-IVW LD	citrulline	HMDB0000904	3-methyl-2-oxovalerate	HMDB0000491	bioa_005	GCST90199631	17:9542768-10042768	0.082194640966058	0.203801310489077	0.686721866438478	1.0
MR-IVW LD	creatine	HMDB0000064	isoursodeoxycholate	HMDB0000686	GCST90200323	GCST90199892	2:211290507-211790507	0.0651473765926321	0.0752714739189457	0.386765028793331	1.0
MR-IVW LD	creatine	HMDB0000064	isoursodeoxycholate	HMDB0000686	GCST90200323	GCST90199892	15:45404327-45904327	0.0974347474821189	0.138430660626901	0.481524720821836	1.0
MR-IVW LD	cholesterol	HMDB0000067	dehydroepiandrosterone sulfate (dhea-s)	HMDB0001032	M00063	GCST90199673	1:109571511-110071511	-0.0287226484106841	0.172371660877603	0.867659550276417	1.0
MR-IVW LD	adenosine	HMDB0000050	tyrosine	HMDB0000158	M00555	met-d-Tyr	1:109564880-110064880	0.009913402329004	0.0439559930602303	0.821566862167658	1.0
MR-IVW LD	adenosine	HMDB0000050	tyrosine	HMDB0000158	M00555	met-d-Tyr	6:96128415-96628415	-0.027013229192903	0.0455467337531812	0.55312214384453	1.0
MR-IVW LD	aspartate	HMDB0000191	urea	HMDB0000294	bioa_004	GCST90200417	2:211431243-211931243	0.349145026194684	0.326095015849338	0.284311111455247	1.0
MR-IVW LD	aspartate	HMDB0000191	urea	HMDB0000294	bioa_004	GCST90200417	4:178111051-178611051	0.0354355908260761	0.108310339891889	0.743541426214017	1.0
MR-IVW LD	aspartate	HMDB0000191	urea	HMDB0000294	bioa_004	GCST90200417	12:101969766-102469766	0.103417392427069	0.164107862173576	0.528577222300512	1.0
MR-IVW LD	isoursodeoxycholate	HMDB0000686	cholesterol	HMDB0000067	GCST90199892	GCST90200368	5:35715970-36215970	0.0691783058334967	0.174386547844324	0.691592242938078	1.0
MR-IVW LD	leucine	HMDB0000687	kynurenine	HMDB0000684	bioa_011	GCST90199636	2:27480940-27980940	-0.985486024222191	0.537518807505116	0.0667433723222112	1.0
MR-IVW LD	leucine	HMDB0000687	kynurenine	HMDB0000684	bioa_011	GCST90199636	4:88972827-89472827	-0.116662804814489	0.218375069602674	0.59318149262932	1.0
MR-IVW LD	leucine	HMDB0000687	kynurenine	HMDB0000684	bioa_011	GCST90199636	11:116336283-116883862	0.563575241412928	0.58593684706903	0.336131915685095	1.0
MR-IVW LD	leucine	HMDB0000687	kynurenine	HMDB0000684	bioa_011	GCST90199636	15:58477325-58977325	-1.12487479903341	0.495736711175871	0.0232624136827814	1.0
MR-IVW LD	leucine	HMDB0000687	kynurenine	HMDB0000684	bioa_011	GCST90199636	16:70059237-70559237	0.144800345204833	0.31876360343974	0.649644432668567	1.0
MR-IVW LD	7-methylxanthine	HMDB0001991	hippurate	HMDB0000714	GCST90199754	GCST90199624	1:197801712-198301712	0.125373855955719	0.178370408823343	0.482127520599205	1.0
MR-IVW LD	7-methylxanthine	HMDB0001991	hippurate	HMDB0000714	GCST90199754	GCST90199624	15:74777880-75578595	0.553393092091873	0.159917091671577	0.0005391732793336	1.0
MR-IVW LD	docosahexaenoate (dha; 22:6n3)	HMDB0002183	leucine	HMDB0000687	GCST90199651	GCST90200389	11:61376206-61876206	0.047625072095731	0.170257863796549	0.779689888332116	1.0
MR-IVW LD	alanine	HMDB0000161	citrulline	HMDB0000904	bioa_001	GCST90200403	1:206985954-207485954	-0.643195996690026	0.352800824792998	0.0682861807951862	1.0
MR-IVW LD	alanine	HMDB0000161	citrulline	HMDB0000904	bioa_001	GCST90200403	2:27143030-28594285	-0.697023898567718	0.340122172592363	0.0404294758952864	1.0
MR-IVW LD	alanine	HMDB0000161	citrulline	HMDB0000904	bioa_001	GCST90200403	2:64958074-65458074	-0.0841757702830878	0.303305920216513	0.781375000428059	1.0
MR-IVW LD	alanine	HMDB0000161	citrulline	HMDB0000904	bioa_001	GCST90200403	3:71155270-71655270	0.0624978026955988	0.51698422087687	0.903778806048856	1.0
MR-IVW LD	alanine	HMDB0000161	citrulline	HMDB0000904	bioa_001	GCST90200403	4:88976422-89476422	0.0501116418416203	0.528998195893751	0.924529825002088	1.0
MR-IVW LD	alanine	HMDB0000161	citrulline	HMDB0000904	bioa_001	GCST90200403	7:72732874-73232874	0.419216589856117	0.463549634652653	0.365803577904334	1.0
MR-IVW LD	alanine	HMDB0000161	citrulline	HMDB0000904	bioa_001	GCST90200403	8:145568681-146068681	0.195242131758591	0.530464946949798	0.712829615616907	1.0
MR-IVW LD	alanine	HMDB0000161	citrulline	HMDB0000904	bioa_001	GCST90200403	9:4040541-4540541	0.406124850113673	0.472292108365549	0.389843157532017	1.0
MR-IVW LD	alanine	HMDB0000161	citrulline	HMDB0000904	bioa_001	GCST90200403	12:46636543-47713425	0.783287232341441	0.209724129790644	0.0001878304283545	2.0
MR-IVW LD	alanine	HMDB0000161	citrulline	HMDB0000904	bioa_001	GCST90200403	12:56615040-57115040	-0.562964161635163	0.259751570754201	0.0302106422623159	1.0
MR-IVW LD	alanine	HMDB0000161	citrulline	HMDB0000904	bioa_001	GCST90200403	12:59727701-60227701	1.43357193535801	0.379741692826602	0.0001599281612879	1.0
MR-IVW LD	alanine	HMDB0000161	citrulline	HMDB0000904	bioa_001	GCST90200403	14:75116447-75616447	-0.26786090255891	0.540757173069757	0.62035721070027	1.0
MR-IVW LD	alanine	HMDB0000161	citrulline	HMDB0000904	bioa_001	GCST90200403	16:69621701-70931491	-0.500885452867277	0.325152036290269	0.123446957035376	2.0
MR-IVW LD	alanine	HMDB0000161	citrulline	HMDB0000904	bioa_001	GCST90200403	17:40568584-41068584	-0.804879997290501	0.551690574539104	0.144583343585764	1.0
MR-IVW LD	alanine	HMDB0000161	citrulline	HMDB0000904	bioa_001	GCST90200403	22:18906543-19406543	1.29904061054886	0.595810975539354	0.0292359844541036	1.0
MR-IVW LD	stearoyl sphingomyelin (d18:1/18:0)	HMDB0001348	glutamine	HMDB0000641	GCST90200335	GCST90200419	8:113373776-113873776	-0.214156864281399	0.17088190059093	0.210116607167297	1.0
MR-IVW LD	stearoyl sphingomyelin (d18:1/18:0)	HMDB0001348	glutamine	HMDB0000641	GCST90200335	GCST90200419	11:61368608-61868608	-0.121002438004342	0.182530616637747	0.507384452969985	1.0
MR-IVW LD	stearoyl sphingomyelin (d18:1/18:0)	HMDB0001348	glutamine	HMDB0000641	GCST90200335	GCST90200419	14:63982386-64482386	0.117636180635565	0.11396595781483	0.301976302224767	1.0
MR-IVW LD	stearoyl sphingomyelin (d18:1/18:0)	HMDB0001348	glutamine	HMDB0000641	GCST90200335	GCST90200419	19:8013648-8513648	0.0409269149797927	0.0945213795962643	0.665021244366038	1.0
MR-IVW LD	stearoyl sphingomyelin (d18:1/18:0)	HMDB0001348	glutamine	HMDB0000641	GCST90200335	GCST90200419	19:45165640-45665640	0.178055336648921	0.169049172211861	0.292214784212257	1.0
MR-IVW LD	hypoxanthine	HMDB0000157	citrulline	HMDB0000904	M03127	bioa_005	6:16038192-16538192	-0.0038870160387652	0.0588941824055357	0.947377825456155	1.0
MR-IVW LD	tryptophan	HMDB0000929	asparagine	HMDB0000168	M00054	GCST90200452	3:189559163-190059163	0.218097779403608	0.170347069592324	0.20043464058708	1.0
MR-IVW LD	tryptophan	HMDB0000929	asparagine	HMDB0000168	M00054	GCST90200452	5:153760041-154260041	-0.202275045445876	0.170349437462122	0.235064965628158	1.0
MR-IVW LD	tryptophan	HMDB0000929	asparagine	HMDB0000168	M00054	GCST90200452	6:111281159-111781159	-0.0099629697709887	0.149535586589318	0.946879384013684	1.0
MR-IVW LD	tryptophan	HMDB0000929	asparagine	HMDB0000168	M00054	GCST90200452	6:125293311-125793311	0.0837491687548313	0.154941561678687	0.588837778647026	1.0
MR-IVW LD	tryptophan	HMDB0000929	asparagine	HMDB0000168	M00054	GCST90200452	7:14057409-14557409	0.147055991934013	0.167029778574002	0.378633011562222	1.0
MR-IVW LD	tryptophan	HMDB0000929	asparagine	HMDB0000168	M00054	GCST90200452	11:116404435-116904435	0.0026463944130419	0.167037627315331	0.987359561147777	1.0
MR-IVW LD	tryptophan	HMDB0000929	asparagine	HMDB0000168	M00054	GCST90200452	16:53794515-54294515	0.0550909294182653	0.170362921921096	0.746412062533628	1.0
MR-IVW LD	7-methylxanthine	HMDB0001991	alanine	HMDB0000161	GCST90199754	GCST90200431	1:197801712-198301712	0.133403217396805	0.17831574219344	0.454382217747705	1.0
MR-IVW LD	7-methylxanthine	HMDB0001991	alanine	HMDB0000161	GCST90199754	GCST90200431	15:74777880-75578595	-0.0831225265182228	0.159981943946318	0.603360227389153	1.0
MR-IVW LD	alanine	HMDB0000161	alpha-ketobutyrate	HMDB0000005	bioa_001	GCST90200438	1:206985954-207485954	1.04875913998953	0.351927366809128	0.002882067096102	1.0
MR-IVW LD	alanine	HMDB0000161	alpha-ketobutyrate	HMDB0000005	bioa_001	GCST90200438	2:27143030-28594285	1.28726737379906	0.339184124359961	0.0001475318736651	1.0
MR-IVW LD	alanine	HMDB0000161	alpha-ketobutyrate	HMDB0000005	bioa_001	GCST90200438	2:64958074-65458074	-0.268998664820634	0.302644131456721	0.374095371218331	1.0
MR-IVW LD	alanine	HMDB0000161	alpha-ketobutyrate	HMDB0000005	bioa_001	GCST90200438	3:71155270-71655270	0.737860031589819	0.515814685413062	0.152580725217849	1.0
MR-IVW LD	alanine	HMDB0000161	alpha-ketobutyrate	HMDB0000005	bioa_001	GCST90200438	4:88976422-89476422	1.75978800449966	0.527509016320198	0.0008498277507362	1.0
MR-IVW LD	alanine	HMDB0000161	alpha-ketobutyrate	HMDB0000005	bioa_001	GCST90200438	7:72732874-73232874	-1.35115912406947	0.462340569712525	0.0034730885146638	1.0
MR-IVW LD	alanine	HMDB0000161	alpha-ketobutyrate	HMDB0000005	bioa_001	GCST90200438	8:145568681-146068681	-0.244307756810496	0.529328051798663	0.644408943228363	1.0
MR-IVW LD	alanine	HMDB0000161	alpha-ketobutyrate	HMDB0000005	bioa_001	GCST90200438	9:4040541-4540541	-0.0925828355178786	0.471302353923182	0.844265456672265	1.0
MR-IVW LD	alanine	HMDB0000161	alpha-ketobutyrate	HMDB0000005	bioa_001	GCST90200438	12:46636543-47713425	0.104134193412662	0.209362468399192	0.618916092577997	2.0
MR-IVW LD	alanine	HMDB0000161	alpha-ketobutyrate	HMDB0000005	bioa_001	GCST90200438	12:56615040-57115040	0.41426657099162	0.259230303166951	0.110028772426237	1.0
MR-IVW LD	alanine	HMDB0000161	alpha-ketobutyrate	HMDB0000005	bioa_001	GCST90200438	12:59727701-60227701	0.0609607693479769	0.379259890979548	0.872301227198387	1.0
MR-IVW LD	alanine	HMDB0000161	alpha-ketobutyrate	HMDB0000005	bioa_001	GCST90200438	14:75116447-75616447	0.722661222168808	0.53954979654127	0.180447590544285	1.0
MR-IVW LD	alanine	HMDB0000161	alpha-ketobutyrate	HMDB0000005	bioa_001	GCST90200438	16:69621701-70931491	0.683423812691605	0.324431747726401	0.0351587135910907	2.0
MR-IVW LD	alanine	HMDB0000161	alpha-ketobutyrate	HMDB0000005	bioa_001	GCST90200438	17:40568584-41068584	0.128357130951359	0.55058076886262	0.815660126730187	1.0
MR-IVW LD	alanine	HMDB0000161	alpha-ketobutyrate	HMDB0000005	bioa_001	GCST90200438	22:18906543-19406543	-0.0437615987662795	0.594709841239844	0.941340774162886	1.0
MR-IVW LD	bilirubin (z,z)	HMDB0000054	choline	HMDB0000097	M27716	M15506	2:234140469-234918570	0.0360429545585605	0.0388154895246038	0.353111234506007	1.0
MR-IVW LD	5-oxoproline	HMDB0000267	mannose	HMDB0000169	M01494	GCST90200435	8:144903138-145403138	0.0865958001816478	0.0485762981530508	0.0746390626901153	1.0
MR-IVW LD	4-methyl-2-oxopentanoate	HMDB0000695	kynurenine	HMDB0000684	GCST90199655	M15140	4:88953670-89453670	-0.201583024111637	0.180363758415676	0.263717761833699	1.0
MR-IVW LD	4-methyl-2-oxopentanoate	HMDB0000695	isoursodeoxycholate	HMDB0000686	M22116	GCST90199892	4:88976422-89476422	0.0852899604053032	0.159930695911443	0.593830600322549	1.0
MR-IVW LD	4-methyl-2-oxopentanoate	HMDB0000695	isoursodeoxycholate	HMDB0000686	M22116	GCST90199892	13:48209901-48709901	-0.0485213924797307	0.170601320787877	0.776093183343289	1.0
MR-IVW LD	glycine	HMDB0000123	sarcosine	HMDB0000271	bioa_008	bioa_031	1:75967169-76725029	0.301715142013593	0.211137258232047	0.153004233436034	1.0
MR-IVW LD	glycine	HMDB0000123	sarcosine	HMDB0000271	bioa_008	bioa_031	1:120004506-120504506	-0.308443107538919	0.249953895898637	0.217202904243047	1.0
MR-IVW LD	glycine	HMDB0000123	sarcosine	HMDB0000271	bioa_008	bioa_031	2:165258389-165758389	0.28927608931274	0.309386191778334	0.349788299426448	1.0
MR-IVW LD	glycine	HMDB0000123	sarcosine	HMDB0000271	bioa_008	bioa_031	2:210575251-212439946	0.0122323876259561	0.031526159244967	0.698010450687696	6.0
MR-IVW LD	glycine	HMDB0000123	sarcosine	HMDB0000271	bioa_008	bioa_031	3:125660381-126160381	0.0890076496846806	0.162422718402701	0.583691902834695	1.0
MR-IVW LD	glycine	HMDB0000123	sarcosine	HMDB0000271	bioa_008	bioa_031	4:186924683-187424683	-0.416961675695548	0.308403606283688	0.176375315283289	1.0
MR-IVW LD	glycine	HMDB0000123	sarcosine	HMDB0000271	bioa_008	bioa_031	5:89976061-90476061	0.19543631983158	0.340481393434807	0.565967801273826	1.0
MR-IVW LD	glycine	HMDB0000123	sarcosine	HMDB0000271	bioa_008	bioa_031	5:131494202-131994202	0.526101939661884	0.307841977566928	0.0874509494792718	1.0
MR-IVW LD	glycine	HMDB0000123	sarcosine	HMDB0000271	bioa_008	bioa_031	6:160525578-161025578	-0.110978225190138	0.309131546490633	0.719595089274063	1.0
MR-IVW LD	glycine	HMDB0000123	sarcosine	HMDB0000271	bioa_008	bioa_031	7:55797215-56297215	0.283712459891644	0.157881168554059	0.0723356197600857	1.0
MR-IVW LD	glycine	HMDB0000123	sarcosine	HMDB0000271	bioa_008	bioa_031	8:8933358-9433358	0.547538214069753	0.12721612780431	1.67741662659324e-05	1.0
MR-IVW LD	glycine	HMDB0000123	sarcosine	HMDB0000271	bioa_008	bioa_031	8:126232077-126732077	-0.12369001258387	0.180833351730805	0.493975165795579	1.0
MR-IVW LD	glycine	HMDB0000123	sarcosine	HMDB0000271	bioa_008	bioa_031	9:5720079-6894932	0.18617896697234	0.116217712563297	0.109159050749138	3.0
MR-IVW LD	glycine	HMDB0000123	sarcosine	HMDB0000271	bioa_008	bioa_031	9:135887106-136387106	-0.0110073443965052	0.244607653255699	0.964107308955726	1.0
MR-IVW LD	glycine	HMDB0000123	sarcosine	HMDB0000271	bioa_008	bioa_031	10:64798306-65575478	0.230704028229696	0.267018551191776	0.387587890553156	1.0
MR-IVW LD	glycine	HMDB0000123	sarcosine	HMDB0000271	bioa_008	bioa_031	12:46859387-47359387	0.464135195089833	0.260603703026295	0.0749124507393461	1.0
MR-IVW LD	glycine	HMDB0000123	sarcosine	HMDB0000271	bioa_008	bioa_031	12:56611458-57111458	0.704701040227241	0.336855181752985	0.0364385156982574	1.0
MR-IVW LD	glycine	HMDB0000123	sarcosine	HMDB0000271	bioa_008	bioa_031	15:58217095-58717095	-0.0189527417868969	0.315879029781645	0.952155634691791	1.0
MR-IVW LD	glycine	HMDB0000123	sarcosine	HMDB0000271	bioa_008	bioa_031	16:80861176-81361176	-0.0255116031120687	0.139407667279072	0.854798018617388	1.0
MR-IVW LD	glycine	HMDB0000123	sarcosine	HMDB0000271	bioa_008	bioa_031	17:45188952-45974996	0.0114146950878571	0.292684489432296	0.968890388615019	1.0
MR-IVW LD	glycine	HMDB0000123	sarcosine	HMDB0000271	bioa_008	bioa_031	19:17984588-18484588	0.705996352965921	0.316164958784557	0.0255489443694757	1.0
MR-IVW LD	methionine	HMDB0000696	leucine	HMDB0000687	bioa_013	met-d-Leu	5:89993899-90493899	-0.293663122574341	0.0687395530213336	1.93629602106004e-05	1.0
MR-IVW LD	methionine	HMDB0000696	leucine	HMDB0000687	bioa_013	met-d-Leu	10:81796208-82296208	-0.0225606790164323	0.0902347554666352	0.802570292559927	1.0
MR-IVW LD	methionine	HMDB0000696	leucine	HMDB0000687	bioa_013	met-d-Leu	12:46900176-47464292	0.115759808431148	0.0661809392875702	0.0802666127773213	2.0
MR-IVW LD	methionine	HMDB0000696	leucine	HMDB0000687	bioa_013	met-d-Leu	12:56615040-57115040	0.716377229822931	0.0903199243290782	2.1642291138728604e-15	1.0
MR-IVW LD	choline phosphate	HMDB0001565	3-methyl-2-oxovalerate	HMDB0000491	GCST90200363	M15676	1:21573292-22142120	0.0074054097894304	0.125891966420325	0.953092667147443	1.0
MR-IVW LD	choline phosphate	HMDB0001565	3-methyl-2-oxovalerate	HMDB0000491	GCST90200363	M15676	22:24245541-24745541	-0.164734388526474	0.185854181927304	0.375421607696006	1.0
MR-IVW LD	kynurenate	HMDB0000715	dehydroepiandrosterone sulfate (dhea-s)	HMDB0001032	GCST90200454	M32425	1:241463402-241963402	0.0876977157074365	0.0950058586830563	0.355967119733732	1.0
MR-IVW LD	kynurenate	HMDB0000715	dehydroepiandrosterone sulfate (dhea-s)	HMDB0001032	GCST90200454	M32425	4:170711647-171211647	-0.175069855148938	0.140742432570715	0.21353547160372	1.0
MR-IVW LD	kynurenate	HMDB0000715	dehydroepiandrosterone sulfate (dhea-s)	HMDB0001032	GCST90200454	M32425	16:58517848-59017848	-0.0038580884609236	0.16203971535885	0.981004543302522	1.0
MR-IVW LD	choline phosphate	HMDB0001565	histidine	HMDB0000177	GCST90200363	M00059	1:21573292-22142120	-0.0837884218564167	0.125682632784624	0.504985075093844	1.0
MR-IVW LD	choline phosphate	HMDB0001565	histidine	HMDB0000177	GCST90200363	M00059	22:24245541-24745541	0.166355628198664	0.185550508375433	0.369958168208807	1.0
MR-IVW LD	alpha-aminoadipic acid	HMDB0000510	leucine	HMDB0000687	bioa_025	GCST90200389	3:2996317-3496317	-0.0629634232310544	0.242617922415223	0.795236532904482	1.0
MR-IVW LD	alpha-aminoadipic acid	HMDB0000510	leucine	HMDB0000687	bioa_025	GCST90200389	5:36380209-36880209	0.0918050976263855	0.18259913889188	0.615127033331535	1.0
MR-IVW LD	7-methylxanthine	HMDB0001991	lactate	HMDB0000190	M34390	M00527	5:168189476-168689476	-0.026140408374489	0.156842450246939	0.867632334778197	1.0
MR-IVW LD	glycine	HMDB0000123	s-1-pyrroline-5-carboxylate	HMDB0001301	GCST90200707	GCST90200381	1:75967169-76467169	0.289175468763815	0.177368767792863	0.103024808799574	1.0
MR-IVW LD	glycine	HMDB0000123	s-1-pyrroline-5-carboxylate	HMDB0001301	GCST90200707	GCST90200381	2:211036896-212058697	-0.118149824606434	0.0281086151294322	2.63015075034344e-05	2.0
MR-IVW LD	glycine	HMDB0000123	s-1-pyrroline-5-carboxylate	HMDB0001301	GCST90200707	GCST90200381	3:125659669-126159669	-0.0809414653931937	0.181236162131048	0.655158335565005	1.0
MR-IVW LD	glycine	HMDB0000123	s-1-pyrroline-5-carboxylate	HMDB0001301	GCST90200707	GCST90200381	9:6290540-6790540	0.294367089121642	0.13778679807651	0.0326471942363238	1.0
MR-IVW LD	7-methylxanthine	HMDB0001991	taurochenodeoxycholate	HMDB0000951	M34390	M18494	5:168189476-168689476	0.286428428402484	0.183536662859844	0.118616727917763	1.0
MR-IVW LD	creatine	HMDB0000064	5,6-dihydrothymine	HMDB0000079	M27718	GCST90200339	2:211346498-211846498	0.191944897199059	0.112522666148202	0.0880391439146911	1.0
MR-IVW LD	taurine	HMDB0000251	aspartate	HMDB0000191	bioa_034	GCST90200370	19:54074995-54574995	-0.0549820128468558	0.116490044093213	0.636934680452834	1.0
MR-IVW LD	serine	HMDB0000187	isoleucine	HMDB0000172	bioa_018	met-d-Ile	1:11610843-12110843	-0.0672475639697414	0.0903579344629933	0.456734138995137	1.0
MR-IVW LD	serine	HMDB0000187	isoleucine	HMDB0000172	bioa_018	met-d-Ile	1:119427250-120522606	-0.0384741165340581	0.0225393046673472	0.0878259821569857	3.0
MR-IVW LD	serine	HMDB0000187	isoleucine	HMDB0000172	bioa_018	met-d-Ile	2:27480940-27980940	-0.573919289923078	0.0510051593838935	2.25934905014252e-29	1.0
MR-IVW LD	serine	HMDB0000187	isoleucine	HMDB0000172	bioa_018	met-d-Ile	2:211315692-212076215	-0.0322393245584161	0.0379804565639126	0.395970419808451	1.0
MR-IVW LD	serine	HMDB0000187	isoleucine	HMDB0000172	bioa_018	met-d-Ile	3:125660381-126160381	0.168268420582252	0.0930935568856264	0.0706813150790694	1.0
MR-IVW LD	serine	HMDB0000187	isoleucine	HMDB0000172	bioa_018	met-d-Ile	7:55551853-56922308	0.0009509578707343	0.0291137073875162	0.973942868418455	2.0
MR-IVW LD	serine	HMDB0000187	isoleucine	HMDB0000172	bioa_018	met-d-Ile	8:126232621-126732621	-0.13747509242964	0.0773618201610142	0.075561566248806	1.0
MR-IVW LD	serine	HMDB0000187	isoleucine	HMDB0000172	bioa_018	met-d-Ile	10:65065800-65565800	0.292429056443358	0.091467853166955	0.0013883161476803	1.0
MR-IVW LD	stearoyl sphingomyelin (d18:1/18:0)	HMDB0001348	5-oxoproline	HMDB0000267	GCST90200335	GCST90200280	8:113373776-113873776	0.0157435986508186	0.170960228214246	0.926627131950064	1.0
MR-IVW LD	stearoyl sphingomyelin (d18:1/18:0)	HMDB0001348	5-oxoproline	HMDB0000267	GCST90200335	GCST90200280	11:61368608-61868608	-0.0496485860838313	0.182601046462611	0.785701599735498	1.0
MR-IVW LD	stearoyl sphingomyelin (d18:1/18:0)	HMDB0001348	5-oxoproline	HMDB0000267	GCST90200335	GCST90200280	14:63982386-64482386	0.0360524880089396	0.114014075179003	0.751842470290618	1.0
MR-IVW LD	stearoyl sphingomyelin (d18:1/18:0)	HMDB0001348	5-oxoproline	HMDB0000267	GCST90200335	GCST90200280	19:8013648-8513648	-0.0999089145276385	0.0945504308937892	0.290660720838988	1.0
MR-IVW LD	stearoyl sphingomyelin (d18:1/18:0)	HMDB0001348	5-oxoproline	HMDB0000267	GCST90200335	GCST90200280	19:45165640-45665640	0.196244678498108	0.169108214958262	0.245858299356335	1.0
MR-IVW LD	citrulline	HMDB0000904	n-formylanthranilic acid	HMDB0004089	bioa_005	GCST90199960	2:211099261-211599261	0.0238806945152238	0.20277526188503	0.906250479250068	1.0
MR-IVW LD	citrulline	HMDB0000904	n-formylanthranilic acid	HMDB0004089	bioa_005	GCST90199960	8:10310878-10810878	0.89882796828689	0.295193709748872	0.0023277697888342	1.0
MR-IVW LD	citrulline	HMDB0000904	n-formylanthranilic acid	HMDB0004089	bioa_005	GCST90199960	8:11437159-11937159	0.546916332110659	0.365394705942088	0.134449910661985	1.0
MR-IVW LD	citrulline	HMDB0000904	n-formylanthranilic acid	HMDB0004089	bioa_005	GCST90199960	9:133044244-133627617	0.0225560074245536	0.161565575216625	0.888968934020849	2.0
MR-IVW LD	citrulline	HMDB0000904	n-formylanthranilic acid	HMDB0004089	bioa_005	GCST90199960	10:97138579-97638579	0.232724095922621	0.277336158128983	0.401390282270005	1.0
MR-IVW LD	citrulline	HMDB0000904	n-formylanthranilic acid	HMDB0004089	bioa_005	GCST90199960	17:9542768-10042768	0.0073435282162832	0.213358303833025	0.972543224156996	1.0
MR-IVW LD	tryptophan	HMDB0000929	spermidine	HMDB0001257	M00054	bioa_033	3:20813578-21313578	0.190165071548063	0.105063575440918	0.0702957871680756	1.0
MR-IVW LD	tryptophan	HMDB0000929	spermidine	HMDB0001257	M00054	bioa_033	3:189559163-190059163	-0.0135271469903959	0.119709265401743	0.910030555214462	1.0
MR-IVW LD	tryptophan	HMDB0000929	spermidine	HMDB0001257	M00054	bioa_033	4:156579823-157079823	-0.0945856083285926	0.0982197386589748	0.335547523268367	1.0
MR-IVW LD	tryptophan	HMDB0000929	spermidine	HMDB0001257	M00054	bioa_033	5:142947848-143447848	0.164533616529118	0.105066166365975	0.117348617155269	1.0
MR-IVW LD	tryptophan	HMDB0000929	spermidine	HMDB0001257	M00054	bioa_033	5:153760041-154260041	0.0525520843560863	0.119708620401109	0.660661536327988	1.0
MR-IVW LD	tryptophan	HMDB0000929	spermidine	HMDB0001257	M00054	bioa_033	6:111281159-111781159	0.0240629749968575	0.10153154007113	0.812656790257597	1.0
MR-IVW LD	tryptophan	HMDB0000929	spermidine	HMDB0001257	M00054	bioa_033	6:125293311-125793311	0.0733803384496857	0.108872905711701	0.500311313680649	1.0
MR-IVW LD	tryptophan	HMDB0000929	spermidine	HMDB0001257	M00054	bioa_033	7:14057409-14557409	-0.0773471265242172	0.117370449960877	0.509895768659917	1.0
MR-IVW LD	tryptophan	HMDB0000929	spermidine	HMDB0001257	M00054	bioa_033	11:116404435-116904435	-0.110913551790854	0.11736883787392	0.344658876025746	1.0
MR-IVW LD	tryptophan	HMDB0000929	spermidine	HMDB0001257	M00054	bioa_033	16:53794515-54294515	0.218208362121372	0.119697401053961	0.0683033908920549	1.0
MR-IVW LD	lactate	HMDB0000190	heme	HMDB0003178	met-d-Lactate	M32593	2:27348097-28101918	-1.22644012163324	0.613220060816622	0.0455002638963584	1.0
MR-IVW LD	lactate	HMDB0000190	heme	HMDB0003178	met-d-Lactate	M32593	6:135171067-135671067	-1.37258523686005	0.59163156761209	0.0203408773374395	1.0
MR-IVW LD	lactate	HMDB0000190	heme	HMDB0003178	met-d-Lactate	M32593	8:106333124-106833124	-0.594947693738923	0.767169394558083	0.438038238208913	1.0
MR-IVW LD	lactate	HMDB0000190	heme	HMDB0003178	met-d-Lactate	M32593	9:4513176-5186407	-0.305931250851075	0.413676977050848	0.459578310053837	2.0
MR-IVW LD	lactate	HMDB0000190	heme	HMDB0003178	met-d-Lactate	M32593	10:2727379-3389269	-0.105836452300143	0.315522544495537	0.737299007173142	2.0
MR-IVW LD	lactate	HMDB0000190	heme	HMDB0003178	met-d-Lactate	M32593	11:118839742-119339742	-0.347760346698242	0.774557135827902	0.653446378711745	1.0
MR-IVW LD	lactate	HMDB0000190	heme	HMDB0003178	met-d-Lactate	M32593	12:111162908-111662908	0.649771382170771	0.80366460426385	0.418796684420647	1.0
MR-IVW LD	lactate	HMDB0000190	heme	HMDB0003178	met-d-Lactate	M32593	12:111682800-113133476	0.390708659242998	0.440799512992102	0.375421607696007	1.0
MR-IVW LD	sulfate*	HMDB01448	theobromine	HMDB0002825	GCST90199896	M18392	7:122557611-123057611	-0.277087859351356	0.182760077444512	0.129486728502176	1.0
MR-IVW LD	glycohyocholate	HMDB0000138	asparagine	HMDB0000168	GCST90199935	M34283	10:45742470-46242470	-0.0995696239195877	0.177802899856407	0.575479437698054	1.0
MR-IVW LD	glycohyocholate	HMDB0000138	asparagine	HMDB0000168	GCST90199935	M34283	17:28409010-28909010	0.166335488205261	0.149701939384735	0.26652052580501	1.0
MR-IVW LD	4-hydroxyphenylpyruvate	HMDB0000707	taurochenodeoxycholate	HMDB0000951	GCST90200300	GCST90200337	11:63046797-63546797	0.275387541712949	0.179529444139956	0.12504421394704	1.0
MR-IVW LD	4-hydroxyphenylpyruvate	HMDB0000707	taurochenodeoxycholate	HMDB0000951	GCST90200300	GCST90200337	12:122051275-122551275	-0.137102980649927	0.148961471795957	0.357367829524664	1.0
MR-IVW LD	orotidine	HMDB0000788	tyrosine	HMDB0000158	GCST90200681	GCST90200427	3:124271035-124771035	-0.314143672411279	0.175827915542136	0.0739934062562654	1.0
MR-IVW LD	orotidine	HMDB0000788	tyrosine	HMDB0000158	GCST90200681	GCST90200427	16:20142332-20642332	-0.0745453891780319	0.163315723005498	0.648066737428655	1.0
MR-IVW LD	orotidine	HMDB0000788	tyrosine	HMDB0000158	GCST90200681	GCST90200427	17:72554076-74203469	-0.0135628417169548	0.0265531019300777	0.609503840998037	1.0
MR-IVW LD	hypotaurine	HMDB0000965	glycerol 3-phosphate	HMDB0000126	GCST90200379	M15365	4:138793652-139293652	-0.333741432183433	0.144621287279487	0.021016256227518	1.0
MR-IVW LD	acetone	HMDB0001659	sphinganine-1-phosphate	HMDB0001383	met-d-Acetone	GCST90199845	1:120074995-120574995	-0.10164540188463	0.674920835275642	0.880288544856015	1.0
MR-IVW LD	acetone	HMDB0001659	sphinganine-1-phosphate	HMDB0001383	met-d-Acetone	GCST90199845	5:41206969-43455198	-0.136904233165843	0.244811032175378	0.576008776267449	2.0
MR-IVW LD	acetone	HMDB0001659	sphinganine-1-phosphate	HMDB0001383	met-d-Acetone	GCST90199845	6:166522838-167022838	-0.126875708945112	0.585972804320518	0.828581270176962	1.0
MR-IVW LD	acetone	HMDB0001659	sphinganine-1-phosphate	HMDB0001383	met-d-Acetone	GCST90199845	8:126241733-126741733	0.150861668716213	0.61054718878117	0.804836590444122	1.0
MR-IVW LD	acetone	HMDB0001659	sphinganine-1-phosphate	HMDB0001383	met-d-Acetone	GCST90199845	10:135065795-135607239	-0.103623729681807	0.352176211121843	0.768575816071948	2.0
MR-IVW LD	acetone	HMDB0001659	sphinganine-1-phosphate	HMDB0001383	met-d-Acetone	GCST90199845	11:116461180-116961180	1.26775452417133	0.659519733879551	0.0545756972224162	1.0
MR-IVW LD	acetone	HMDB0001659	sphinganine-1-phosphate	HMDB0001383	met-d-Acetone	GCST90199845	12:122365033-122865033	-0.520630498819812	0.554167418849974	0.347483159393383	1.0
MR-IVW LD	acetone	HMDB0001659	sphinganine-1-phosphate	HMDB0001383	met-d-Acetone	GCST90199845	12:123068455-124007504	0.855574758644838	0.640047479755776	0.181308698531053	1.0
MR-IVW LD	acetone	HMDB0001659	sphinganine-1-phosphate	HMDB0001383	met-d-Acetone	GCST90199845	13:42058883-42558883	-1.81234011762258	0.663359252912198	0.0062938860706885	1.0
MR-IVW LD	acetone	HMDB0001659	sphinganine-1-phosphate	HMDB0001383	met-d-Acetone	GCST90199845	17:6935779-7435779	-0.546203239163243	0.484408588968059	0.259502742946879	1.0
MR-IVW LD	acetone	HMDB0001659	sphinganine-1-phosphate	HMDB0001383	met-d-Acetone	GCST90199845	19:45929043-46429043	0.994866971306116	0.650138786448121	0.12595786852361	1.0
MR-IVW LD	propionylcarnitine (c3)	HMDB0000824	propionylcarnitine (c3)	HMDB0000824	GCST90199708	M32452	5:131457380-131957380	0.766929258805178	0.115501394398369	3.13683152529887e-11	1.0
MR-IVW LD	propionylcarnitine (c3)	HMDB0000824	propionylcarnitine (c3)	HMDB0000824	GCST90199708	M32452	6:160264283-160819068	0.951550200627643	0.140392652551619	1.2203836324603399e-11	1.0
MR-IVW LD	propionylcarnitine (c3)	HMDB0000824	propionylcarnitine (c3)	HMDB0000824	GCST90199708	M32452	10:61163353-61719938	1.23878988123956	0.110024101294302	2.08503899305022e-29	1.0
MR-IVW LD	tyrosine	HMDB0000158	glycerol	HMDB0000131	GCST90200427	M15122	6:111308006-112158646	-0.0864743204643444	0.122505287324488	0.480261302753422	1.0
MR-IVW LD	5,6-dihydrothymine	HMDB0000079	phosphate	HMDB0001429	GCST90200339	M11438	22:50721854-51221854	0.35972365234895	0.179861826174475	0.0455002638963584	1.0
MR-IVW LD	trans-urocanate	HMDB0000301	n-acetylglucosaminylasparagine	HMDB0000489	GCST90200416	GCST90200316	8:17963874-18463874	0.039838525633778	0.179072177569855	0.823946554191368	1.0
MR-IVW LD	trans-urocanate	HMDB0000301	n-acetylglucosaminylasparagine	HMDB0000489	GCST90200416	GCST90200316	12:96124750-96624750	0.0378381017197069	0.0534455622509231	0.47896101751752	1.0
MR-IVW LD	trans-urocanate	HMDB0000301	n-acetylglucosaminylasparagine	HMDB0000489	GCST90200416	GCST90200316	19:51269710-51769710	-0.313859528393829	0.17818626618036	0.0781685996622964	1.0
MR-IVW LD	glycerol 3-phosphate	HMDB0000126	glutamine	HMDB0000641	GCST90199638	met-d-Gln	1:20921386-22251981	0.0031847491793749	0.0154591870330985	0.836782995956753	5.0
MR-IVW LD	glycerol 3-phosphate	HMDB0000126	glutamine	HMDB0000641	GCST90199638	met-d-Gln	20:5231344-5731344	0.046407849628744	0.047932429489163	0.332947918077049	1.0
MR-IVW LD	1-(1-enyl-stearoyl)-2-arachidonoyl-gpe (p-18:0/20:4)*	HMDB0005779	isoursodeoxycholate	HMDB0000686	GCST90200058	GCST90199892	11:61307803-62000560	0.0182007310521784	0.0563179463815494	0.746560309693688	2.0
MR-IVW LD	1-(1-enyl-stearoyl)-2-arachidonoyl-gpe (p-18:0/20:4)*	HMDB0005779	isoursodeoxycholate	HMDB0000686	GCST90200058	GCST90199892	19:45162079-45662079	0.298614356686486	0.182350508767194	0.101508410099568	1.0
MR-IVW LD	1-(1-enyl-stearoyl)-2-arachidonoyl-gpe (p-18:0/20:4)*	HMDB0005779	isoursodeoxycholate	HMDB0000686	GCST90200058	GCST90199892	19:55491205-55991205	0.073722503018877	0.182847235122869	0.686807142981339	1.0
MR-IVW LD	adenosine	HMDB0000050	cysteinylglycine	HMDB0000078	M00555	GCST90200364	1:109564880-110064880	-0.101638863730023	0.164403682527703	0.536425440680449	1.0
MR-IVW LD	adenosine	HMDB0000050	cysteinylglycine	HMDB0000078	M00555	GCST90200364	6:96128415-96628415	0.111167628337736	0.170353122422119	0.514032428845382	1.0
MR-IVW LD	3-aminoisobutyrate	HMDB0002166	creatine	HMDB0000064	GCST90200310	M27718	5:34511619-35593952	-0.0347826825330644	0.0286870101551565	0.225325273758194	3.0
MR-IVW LD	3-aminoisobutyrate	HMDB0002166	creatine	HMDB0000064	GCST90200310	M27718	12:89320-602261	0.309830171553607	0.0957198903986748	0.0012086026357218	1.0
MR-IVW LD	urate	HMDB0000289	methionine	HMDB0000696	M01604	M01302	4:9676051-10553081	-0.109999653807887	0.0502855560264625	0.0287060432176032	1.0
MR-IVW LD	gluconate	HMDB0000625	1-methylnicotinamide	HMDB0000699	GCST90200373	GCST90200406	4:99521223-100894070	-0.0364916847299617	0.0594326324732314	0.539214789158988	2.0
MR-IVW LD	5-oxoproline	HMDB0000267	biliverdin	HMDB0001008	GCST90200280	GCST90200706	8:144861615-145802337	-0.0372667808893059	0.0322638338542226	0.248064372592484	3.0
MR-IVW LD	5-oxoproline	HMDB0000267	biliverdin	HMDB0001008	GCST90200280	GCST90200706	12:56615338-57115338	-0.0972056013454887	0.168008535313428	0.562875724351462	1.0
MR-IVW LD	beta-citrylglutamate	HMDB0241915	tryptophan	HMDB0000929	GCST90199911	M00054	3:183486882-183986882	-0.191967236932537	0.132900394799449	0.148613996455211	1.0
MR-IVW LD	beta-citrylglutamate	HMDB0241915	tryptophan	HMDB0000929	GCST90199911	M00054	11:88203934-92094388	0.0223920370499153	0.0407246285285636	0.582428997484455	3.0
MR-IVW LD	histidine	HMDB0000177	3-(4-hydroxyphenyl)lactate	HMDB0000755	GCST90200377	GCST90200371	2:211293055-211793055	-0.255436015818115	0.173872314611113	0.141805358287946	1.0
MR-IVW LD	histidine	HMDB0000177	3-(4-hydroxyphenyl)lactate	HMDB0000755	GCST90200377	GCST90200371	12:96129884-96629884	-0.152957100055697	0.142882007916114	0.284388293354562	1.0
MR-IVW LD	3-(4-hydroxyphenyl)lactate	HMDB0000755	phenylpyruvate	HMDB0000205	M32197	GCST90200365	17:79879970-80379970	0.1676681897849	0.136056133173156	0.217819977817394	1.0
MR-IVW LD	paraxanthine	HMDB0001860	threonine	HMDB0000167	GCST90199654	GCST90200432	19:41091229-41591229	-0.228298319230133	0.158154884337771	0.148876568970562	1.0
MR-IVW LD	adenosine	HMDB0000050	valine	HMDB0000883	M00555	GCST90200442	1:109564880-110064880	-0.0166467946666485	0.164078140674083	0.919188083479961	1.0
MR-IVW LD	adenosine	HMDB0000050	valine	HMDB0000883	M00555	GCST90200442	6:96128415-96628415	-0.178230120339722	0.170005029451409	0.294462893735636	1.0
MR-IVW LD	2-hydroxyglutarate	HMDB0059655	glutamate	HMDB0000148	GCST90199865	GCST90200412	2:242459363-242959363	0.247324990153513	0.160426154130263	0.123152591542962	1.0
MR-IVW LD	2-hydroxyglutarate	HMDB0059655	glutamate	HMDB0000148	GCST90199865	GCST90200412	14:91386532-91886532	0.110732090280895	0.11888446273715	0.351633200280953	1.0
MR-IVW LD	5,6-dihydrothymine	HMDB0000079	cystine	HMDB0000192	GCST90200339	GCST90200382	22:50721854-51221854	0.120293228885361	0.160985539019414	0.454924721030115	1.0
MR-IVW LD	methionine	HMDB0000696	sphingosine 1-phosphate	HMDB0000277	bioa_013	GCST90199657	5:89993899-90493899	0.385519250968033	0.256772628628113	0.133251302027896	1.0
MR-IVW LD	methionine	HMDB0000696	sphingosine 1-phosphate	HMDB0000277	bioa_013	GCST90199657	12:46900176-47464292	0.215830655916451	0.338252697599137	0.523424732754834	1.0
MR-IVW LD	methionine	HMDB0000696	sphingosine 1-phosphate	HMDB0000277	bioa_013	GCST90199657	12:56615040-57115040	0.231622146987886	0.337486791636289	0.492514679607844	1.0
MR-IVW LD	histidine	HMDB0000177	kynurenine	HMDB0000684	M00059	GCST90199636	4:9731889-10602550	-0.305456078598788	0.129678190508538	0.0184981422528884	1.0
MR-IVW LD	1-(1-enyl-stearoyl)-2-arachidonoyl-gpe (p-18:0/20:4)*	HMDB0005779	alpha-tocopherol	HMDB0001893	GCST90200058	M01561	11:61307803-62000560	0.0465440172554485	0.0601193556216211	0.438816342946581	1.0
MR-IVW LD	n-acetyl-aspartyl-glutamate (naag)	HMDB0001067	4-acetamidobutanoate	HMDB0003681	GCST90200684	GCST90200311	11:45663099-50986366	-0.0079990967200141	0.0233525567407311	0.731947384410546	10.0
MR-IVW LD	n-acetyl-aspartyl-glutamate (naag)	HMDB0001067	4-acetamidobutanoate	HMDB0003681	GCST90200684	GCST90200311	11:54602007-58367668	-0.0044764797489268	0.0260489410888821	0.863556384780303	11.0
MR-IVW LD	kynurenine	HMDB0000684	beta-alanine	HMDB0000056	GCST90199636	GCST90200361	1:241463402-241963402	0.0696132435646507	0.133039072089416	0.600797418961481	1.0
MR-IVW LD	kynurenine	HMDB0000684	beta-alanine	HMDB0000056	GCST90199636	GCST90200361	8:39554593-40054593	0.229468387594153	0.169095732430954	0.174770915935453	1.0
MR-IVW LD	kynurenine	HMDB0000684	beta-alanine	HMDB0000056	GCST90199636	GCST90200361	12:111809557-113090766	0.253689147342261	0.142261185788351	0.0745434574660251	1.0
MR-IVW LD	kynurenine	HMDB0000684	beta-alanine	HMDB0000056	GCST90199636	GCST90200361	16:87568373-88128072	0.0340775924133462	0.0694975662473129	0.623891740583455	2.0
MR-IVW LD	3-methyl-2-oxobutyrate	HMDB0000019	kynurenine	HMDB0000684	GCST90199677	GCST90199636	4:88953670-89453670	0.0250945046431611	0.122638884280991	0.837868160891732	1.0
MR-IVW LD	beta-citrylglutamate	HMDB0241915	alpha-aminoadipic acid	HMDB0000510	GCST90199911	bioa_025	3:183486882-183986882	0.0832266069390895	0.088727725947856	0.348244410106726	1.0
MR-IVW LD	beta-citrylglutamate	HMDB0241915	alpha-aminoadipic acid	HMDB0000510	GCST90199911	bioa_025	11:88203934-92094388	-0.0211100068726312	0.0229841440266925	0.358378319906369	4.0
MR-IVW LD	4-acetamidobutanoate	HMDB0003681	3-methyl-2-oxovalerate	HMDB0000491	GCST90200311	GCST90199631	8:18005709-18505709	-0.0502365586973313	0.0616677268026643	0.415282476306467	1.0
MR-IVW LD	4-acetamidobutanoate	HMDB0003681	3-methyl-2-oxovalerate	HMDB0000491	GCST90200311	GCST90199631	22:50435332-50935332	-0.014233087742723	0.146457985257038	0.922581819897626	1.0
MR-IVW LD	orotidine	HMDB0000788	choline	HMDB0000097	GCST90200681	GCST90200327	3:124271035-124771035	0.167386423015307	0.175745811933802	0.340876529759096	1.0
MR-IVW LD	orotidine	HMDB0000788	choline	HMDB0000097	GCST90200681	GCST90200327	16:20142332-20642332	0.339930418242176	0.163176067993588	0.0372318617397912	1.0
MR-IVW LD	orotidine	HMDB0000788	choline	HMDB0000097	GCST90200681	GCST90200327	17:72554076-74203469	0.0161051306903103	0.0265368556420933	0.543919453949411	1.0
MR-IVW LD	pantothenate	HMDB0000210	1-stearoyl-2-oleoyl-gps (18:0/18:1)	HMDB0010163	GCST90200279	GCST90199652	1:199230515-199730515	0.128747633203548	0.172580153759275	0.455657479545371	1.0
MR-IVW LD	glycine	HMDB0000123	aspartate	HMDB0000191	met-d-Gly	bioa_004	1:11606378-12106378	-0.274968720624526	0.341152258839363	0.420242849100129	1.0
MR-IVW LD	glycine	HMDB0000123	aspartate	HMDB0000191	met-d-Gly	bioa_004	1:75982013-76482013	-0.257859391148028	0.193442904087044	0.182531803800888	1.0
MR-IVW LD	glycine	HMDB0000123	aspartate	HMDB0000191	met-d-Gly	bioa_004	1:120004506-120504506	-0.388195713034522	0.263005225633144	0.13994389223146	1.0
MR-IVW LD	glycine	HMDB0000123	aspartate	HMDB0000191	met-d-Gly	bioa_004	1:151589838-152089838	-0.297728394942592	0.374030646912804	0.42603203540426	1.0
MR-IVW LD	glycine	HMDB0000123	aspartate	HMDB0000191	met-d-Gly	bioa_004	2:165276338-165776338	-0.253055047350644	0.31049699061429	0.41507231008278	1.0
MR-IVW LD	glycine	HMDB0000123	aspartate	HMDB0000191	met-d-Gly	bioa_004	2:208538752-212979649	-0.152051190113281	0.0272921991182529	2.52943323645305e-08	15.0
MR-IVW LD	glycine	HMDB0000123	aspartate	HMDB0000191	met-d-Gly	bioa_004	2:226790540-227290540	0.186363641928067	0.33761529334795	0.580948353270297	1.0
MR-IVW LD	glycine	HMDB0000123	aspartate	HMDB0000191	met-d-Gly	bioa_004	3:12110357-12610357	-0.0155184068165002	0.352691064011427	0.964904403868906	1.0
MR-IVW LD	glycine	HMDB0000123	aspartate	HMDB0000191	met-d-Gly	bioa_004	3:48534270-49826414	0.364879521113681	0.323188238364642	0.258897833677592	1.0
MR-IVW LD	glycine	HMDB0000123	aspartate	HMDB0000191	met-d-Gly	bioa_004	3:125116791-126249375	-0.189488672633354	0.100895902168213	0.060372802160424	3.0
MR-IVW LD	glycine	HMDB0000123	aspartate	HMDB0000191	met-d-Gly	bioa_004	4:89427537-89927537	-0.309227268812139	0.345891799566146	0.371321891157666	1.0
MR-IVW LD	glycine	HMDB0000123	aspartate	HMDB0000191	met-d-Gly	bioa_004	4:102676923-103438709	-0.297341542972964	0.290656444743856	0.306307845815256	1.0
MR-IVW LD	glycine	HMDB0000123	aspartate	HMDB0000191	met-d-Gly	bioa_004	5:90005685-90505685	-0.410167460571279	0.277515196597618	0.139407778242831	1.0
MR-IVW LD	glycine	HMDB0000123	aspartate	HMDB0000191	met-d-Gly	bioa_004	6:131620261-132120261	0.668505806530426	0.388892266742536	0.0856143719256216	1.0
MR-IVW LD	glycine	HMDB0000123	aspartate	HMDB0000191	met-d-Gly	bioa_004	6:160518860-161018860	0.296677826946734	0.339448314584363	0.382118253728602	1.0
MR-IVW LD	glycine	HMDB0000123	aspartate	HMDB0000191	met-d-Gly	bioa_004	7:55560073-56715237	-0.136593202429373	0.121740822129566	0.261862439903037	1.0
MR-IVW LD	glycine	HMDB0000123	aspartate	HMDB0000191	met-d-Gly	bioa_004	8:8915380-9434231	0.151289742601287	0.0954243324845127	0.112865949577711	2.0
MR-IVW LD	glycine	HMDB0000123	aspartate	HMDB0000191	met-d-Gly	bioa_004	8:116710729-117210729	-0.291481896544659	0.321723947621037	0.364935852440278	1.0
MR-IVW LD	glycine	HMDB0000123	aspartate	HMDB0000191	met-d-Gly	bioa_004	8:126212070-126756694	0.0192120347593908	0.135296019432336	0.887080005686432	1.0
MR-IVW LD	glycine	HMDB0000123	aspartate	HMDB0000191	met-d-Gly	bioa_004	9:5668443-7086536	-0.239802084611866	0.0983887767299055	0.0147977637093011	3.0
MR-IVW LD	glycine	HMDB0000123	aspartate	HMDB0000191	met-d-Gly	bioa_004	12:115016-615016	-0.12810982518695	0.317890385079288	0.68694822449134	1.0
MR-IVW LD	glycine	HMDB0000123	aspartate	HMDB0000191	met-d-Gly	bioa_004	12:21136493-21636493	-0.19124737748775	0.336111383985505	0.569356139943563	1.0
MR-IVW LD	glycine	HMDB0000123	aspartate	HMDB0000191	met-d-Gly	bioa_004	12:46468358-47667420	0.522264088774462	0.182016300468828	0.0041134769309937	2.0
MR-IVW LD	glycine	HMDB0000123	aspartate	HMDB0000191	met-d-Gly	bioa_004	12:56615338-57115338	0.380560006195374	0.204163093452454	0.0623217043374039	1.0
MR-IVW LD	glycine	HMDB0000123	aspartate	HMDB0000191	met-d-Gly	bioa_004	12:57516305-58016305	-0.143162760044209	0.323897647158855	0.658489205927077	1.0
MR-IVW LD	glycine	HMDB0000123	aspartate	HMDB0000191	met-d-Gly	bioa_004	12:59343804-59843804	-0.318166853322425	0.343222063993985	0.353926534282833	1.0
MR-IVW LD	glycine	HMDB0000123	aspartate	HMDB0000191	met-d-Gly	bioa_004	14:100551720-101051720	-0.555686604753648	0.355071312941625	0.117582909310163	1.0
MR-IVW LD	glycine	HMDB0000123	aspartate	HMDB0000191	met-d-Gly	bioa_004	15:42451374-42951374	0.369271342162952	0.33723410243192	0.273516636481793	1.0
MR-IVW LD	glycine	HMDB0000123	aspartate	HMDB0000191	met-d-Gly	bioa_004	15:43028726-44613739	-0.162011744583414	0.329962819925483	0.623426447551424	1.0
MR-IVW LD	glycine	HMDB0000123	aspartate	HMDB0000191	met-d-Gly	bioa_004	15:58180763-58713267	0.542592045376235	0.253429259867459	0.0322740380604473	1.0
MR-IVW LD	glycine	HMDB0000123	aspartate	HMDB0000191	met-d-Gly	bioa_004	16:79678196-80178196	0.0741891165763864	0.346678114842923	0.830547057180096	1.0
MR-IVW LD	glycine	HMDB0000123	aspartate	HMDB0000191	met-d-Gly	bioa_004	16:80626853-81422810	-0.282392085111757	0.108221591134917	0.0090704421115474	2.0
MR-IVW LD	glycine	HMDB0000123	aspartate	HMDB0000191	met-d-Gly	bioa_004	17:45235982-45996386	-0.290138870115955	0.195511368002665	0.137808920591038	1.0
MR-IVW LD	glycine	HMDB0000123	aspartate	HMDB0000191	met-d-Gly	bioa_004	19:17984588-18484588	0.0709890558034343	0.233516630932349	0.761127891156814	1.0
MR-IVW LD	glycine	HMDB0000123	aspartate	HMDB0000191	met-d-Gly	bioa_004	19:33473705-33973705	0.165715669213668	0.380081810123103	0.662836729570668	1.0
MR-IVW LD	sulfate*	HMDB01448	allantoin	HMDB0000462	GCST90199896	M01107	7:122557611-123057611	0.133125397376513	0.213951531497968	0.533795755724388	1.0
MR-IVW LD	myo-inositol	HMDB0000211	spermidine	HMDB0001257	GCST90200401	GCST90200423	16:24676314-25176314	0.339529033284142	0.167214486983486	0.0423057305648712	1.0
MR-IVW LD	myo-inositol	HMDB0000211	spermidine	HMDB0001257	GCST90200401	GCST90200423	19:18383755-18883755	0.279000429951737	0.187804223928314	0.137387104345468	1.0
MR-IVW LD	betaine	HMDB0000043	myo-inositol	HMDB0000211	M03141	GCST90200401	2:211337631-211837631	0.182620547395775	0.133533579885844	0.171437261249435	1.0
MR-IVW LD	betaine	HMDB0000043	myo-inositol	HMDB0000211	M03141	GCST90200401	5:78095798-78666416	0.0279208209192698	0.0897406037225056	0.755703261928652	2.0
MR-IVW LD	betaine	HMDB0000043	myo-inositol	HMDB0000211	M03141	GCST90200401	12:30349-530349	0.101719365623432	0.160445856333162	0.526094274621476	1.0
MR-IVW LD	asparagine	HMDB0000168	citrulline	HMDB0000904	bioa_003	GCST90200403	2:27480940-27980940	0.498577425676379	0.338687870641026	0.140997852526016	1.0
MR-IVW LD	asparagine	HMDB0000168	citrulline	HMDB0000904	bioa_003	GCST90200403	4:178111051-178611051	0.41112310136022	0.288793637830993	0.154565827689317	1.0
MR-IVW LD	asparagine	HMDB0000168	citrulline	HMDB0000904	bioa_003	GCST90200403	7:97252737-97752737	0.0337700774357001	0.233744720514298	0.885126041845612	1.0
MR-IVW LD	asparagine	HMDB0000168	citrulline	HMDB0000904	bioa_003	GCST90200403	11:61853420-62353420	0.0825153284880972	0.192462211657177	0.668115927185887	1.0
MR-IVW LD	asparagine	HMDB0000168	citrulline	HMDB0000904	bioa_003	GCST90200403	12:46900176-47400176	0.949629689789487	0.327632655769876	0.003750018097761	1.0
MR-IVW LD	asparagine	HMDB0000168	citrulline	HMDB0000904	bioa_003	GCST90200403	14:103514503-104812812	-0.0723487100823022	0.126737086343936	0.568096810064361	4.0
MR-IVW LD	3-ureidopropionate	HMDB0000026	s-1-pyrroline-5-carboxylate	HMDB0001301	GCST90200283	GCST90200381	22:24662232-25162232	-0.0021511460819197	0.120522542629942	0.985759716949405	1.0
MR-IVW LD	phenylalanine	HMDB0000159	citrate	HMDB0000094	bioa_016	GCST90200304	3:186202917-186702917	0.5226952053911	0.444184152794601	0.23929395316556	1.0
MR-IVW LD	phenylalanine	HMDB0000159	citrate	HMDB0000094	bioa_016	GCST90200304	4:155231289-155731289	0.515745647692899	0.427290694249679	0.227426934782783	1.0
MR-IVW LD	phenylalanine	HMDB0000159	citrate	HMDB0000094	bioa_016	GCST90200304	4:186893802-187393802	-0.0241806751569152	0.242716319213078	0.920641843100583	1.0
MR-IVW LD	phenylalanine	HMDB0000159	citrate	HMDB0000094	bioa_016	GCST90200304	5:176539719-177067143	-0.0299193013785816	0.333276306376487	0.928467395713627	2.0
MR-IVW LD	phenylalanine	HMDB0000159	citrate	HMDB0000094	bioa_016	GCST90200304	6:52381188-52881188	0.176484229497535	0.547777018395569	0.747314357879263	1.0
MR-IVW LD	phenylalanine	HMDB0000159	citrate	HMDB0000094	bioa_016	GCST90200304	11:57020509-57520509	-1.27246292715231	0.531915843109696	0.0167465254444898	1.0
MR-IVW LD	phenylalanine	HMDB0000159	citrate	HMDB0000094	bioa_016	GCST90200304	12:103007876-103562619	-0.0088316577113014	0.234533515069581	0.969961741563317	1.0
MR-IVW LD	phenylalanine	HMDB0000159	citrate	HMDB0000094	bioa_016	GCST90200304	14:55086875-55586875	0.108664298121069	0.566523569094478	0.847891850120748	1.0
MR-IVW LD	phenylalanine	HMDB0000159	citrate	HMDB0000094	bioa_016	GCST90200304	19:45142254-45642254	-0.339529994923474	0.559154911958768	0.543704981334152	1.0
MR-IVW LD	glycerol 3-phosphate	HMDB0000126	3-hydroxybutyrate (bhba)	HMDB0000011	GCST90199638	met-d-bOHbutyrate	1:20921386-22251981	0.0126599209248667	0.0155375576665028	0.415189787775213	5.0
MR-IVW LD	glycerol 3-phosphate	HMDB0000126	3-hydroxybutyrate (bhba)	HMDB0000011	GCST90199638	met-d-bOHbutyrate	20:5231344-5731344	0.0439897349764495	0.0481755144771676	0.361182607064313	1.0
MR-IVW LD	dehydroepiandrosterone sulfate (dhea-s)	HMDB0001032	allantoin	HMDB0000462	GCST90199673	GCST90200286	5:77737524-78237524	0.0890360188612181	0.17645252943593	0.61384748373839	1.0
MR-IVW LD	dehydroepiandrosterone sulfate (dhea-s)	HMDB0001032	allantoin	HMDB0000462	GCST90199673	GCST90200286	7:98825038-100067196	-0.159602619064471	0.0871606260451175	0.0670808302979013	1.0
MR-IVW LD	dehydroepiandrosterone sulfate (dhea-s)	HMDB0001032	allantoin	HMDB0000462	GCST90199673	GCST90200286	13:22064146-22564146	0.356930224565338	0.165433623193064	0.0309633480789255	1.0
MR-IVW LD	dehydroepiandrosterone sulfate (dhea-s)	HMDB0001032	allantoin	HMDB0000462	GCST90199673	GCST90200286	16:81331584-81831584	0.146642410157483	0.16729637338701	0.380735088999615	1.0
MR-IVW LD	alpha-ketoglutarate	HMDB0000208	glutamine	HMDB0000641	GCST90200455	GCST90200419	20:44931392-45517926	-0.0880670612811443	0.0821694505965698	0.283821660273242	3.0
MR-IVW LD	4-methyl-2-oxopentanoate	HMDB0000695	glycerophosphorylcholine (gpc)	HMDB0000086	GCST90199655	GCST90199629	4:88953670-89453670	0.0363756192742884	0.163694430950229	0.824145275125308	1.0
MR-IVW LD	serine	HMDB0000187	n1-methyl-2-pyridone-5-carboxamide	HMDB0004193	bioa_018	GCST90199778	1:11610843-12110843	0.047471036873251	0.338969257352817	0.888624232526738	1.0
MR-IVW LD	serine	HMDB0000187	n1-methyl-2-pyridone-5-carboxamide	HMDB0004193	bioa_018	GCST90199778	1:119427250-120522606	-0.0121535602482355	0.0833062592419205	0.884008130377407	5.0
MR-IVW LD	serine	HMDB0000187	n1-methyl-2-pyridone-5-carboxamide	HMDB0004193	bioa_018	GCST90199778	2:27480940-27980940	-0.0605358089299084	0.305163110256288	0.842754042303123	1.0
MR-IVW LD	serine	HMDB0000187	n1-methyl-2-pyridone-5-carboxamide	HMDB0004193	bioa_018	GCST90199778	2:211315692-212076215	-0.228083560012244	0.14245804215154	0.10936411709124	1.0
MR-IVW LD	serine	HMDB0000187	n1-methyl-2-pyridone-5-carboxamide	HMDB0004193	bioa_018	GCST90199778	3:125660381-126160381	0.466037315851366	0.349198192783202	0.182009728961287	1.0
MR-IVW LD	serine	HMDB0000187	n1-methyl-2-pyridone-5-carboxamide	HMDB0004193	bioa_018	GCST90199778	7:55551853-56922308	-0.0469568949370905	0.127522538213084	0.712706006744867	1.0
MR-IVW LD	serine	HMDB0000187	n1-methyl-2-pyridone-5-carboxamide	HMDB0004193	bioa_018	GCST90199778	8:126232621-126732621	0.400538776689575	0.290185389851721	0.167498661406734	1.0
MR-IVW LD	serine	HMDB0000187	n1-methyl-2-pyridone-5-carboxamide	HMDB0004193	bioa_018	GCST90199778	10:65065800-65565800	0.575505407495931	0.343088812561349	0.0934595999723599	1.0
MR-IVW LD	pantothenate	HMDB0000210	taurine	HMDB0000251	M01508	bioa_034	2:27200724-27700724	0.0560868756101674	0.088186911336741	0.524776422030262	1.0
MR-IVW LD	tyrosine	HMDB0000158	lactate	HMDB0000190	bioa_021	M00527	4:99820973-100320973	0.582524178065283	0.582524178065283	0.317310507862914	1.0
MR-IVW LD	tyrosine	HMDB0000158	lactate	HMDB0000190	bioa_021	M00527	4:148735862-149235862	-0.648123486771664	0.598267833943072	0.278660494899242	1.0
MR-IVW LD	tyrosine	HMDB0000158	lactate	HMDB0000190	bioa_021	M00527	6:111242119-112017012	-0.013284925642809	0.152776644892311	0.930706071768418	1.0
MR-IVW LD	tyrosine	HMDB0000158	lactate	HMDB0000190	bioa_021	M00527	6:112114361-112614361	-0.273214395853412	0.604974733675412	0.651547872829126	1.0
MR-IVW LD	tyrosine	HMDB0000158	lactate	HMDB0000190	bioa_021	M00527	7:27926305-28426305	-0.618094952508818	0.494475962007055	0.211299547333711	1.0
MR-IVW LD	tyrosine	HMDB0000158	lactate	HMDB0000190	bioa_021	M00527	8:8933358-9433358	-0.933835475376157	0.622556983584105	0.133614402537716	1.0
MR-IVW LD	tyrosine	HMDB0000158	lactate	HMDB0000190	bioa_021	M00527	10:64816186-65575478	-0.470901294536002	0.492305898833094	0.338808706669851	1.0
MR-IVW LD	tyrosine	HMDB0000158	lactate	HMDB0000190	bioa_021	M00527	11:61310081-61810081	0.0975750511789306	0.585450307073603	0.867632334778197	1.0
MR-IVW LD	tyrosine	HMDB0000158	lactate	HMDB0000190	bioa_021	M00527	12:20701307-21201307	0.309183671626804	0.618367343253612	0.617075077451977	1.0
MR-IVW LD	tyrosine	HMDB0000158	lactate	HMDB0000190	bioa_021	M00527	12:46678393-47435518	0.329652841441996	0.459159314865639	0.47278890732307	1.0
MR-IVW LD	tyrosine	HMDB0000158	lactate	HMDB0000190	bioa_021	M00527	12:56615040-57115040	-0.0365245724010048	0.353070866543066	0.917607199040528	1.0
MR-IVW LD	tyrosine	HMDB0000158	lactate	HMDB0000190	bioa_021	M00527	12:57594049-58094049	-0.720921266066811	0.530089166225598	0.173829923894171	1.0
MR-IVW LD	tyrosine	HMDB0000158	lactate	HMDB0000190	bioa_021	M00527	12:59727701-60227701	0.244376166732665	0.517502470727997	0.636768179585686	1.0
MR-IVW LD	tyrosine	HMDB0000158	lactate	HMDB0000190	bioa_021	M00527	12:120845172-121674861	-0.183056360009935	0.382754207293503	0.632464543594739	1.0
MR-IVW LD	tyrosine	HMDB0000158	lactate	HMDB0000190	bioa_021	M00527	12:122092964-122592964	0.26103977631011	0.522079552620225	0.617075077451977	1.0
MR-IVW LD	tyrosine	HMDB0000158	lactate	HMDB0000190	bioa_021	M00527	15:60649639-61149639	0.259030624796685	0.595770437032379	0.663720229645604	1.0
MR-IVW LD	tyrosine	HMDB0000158	lactate	HMDB0000190	bioa_021	M00527	16:71153235-72438683	-0.112727085492393	0.230456236188371	0.624737294215294	3.0
MR-IVW LD	sphinganine-1-phosphate	HMDB0001383	1-(1-enyl-stearoyl)-2-arachidonoyl-gpe (p-18:0/20:4)*	HMDB0005779	GCST90199845	GCST90200058	3:56698451-57198451	0.157509152943723	0.181383121271104	0.385187311184688	1.0
MR-IVW LD	sphinganine-1-phosphate	HMDB0001383	1-(1-enyl-stearoyl)-2-arachidonoyl-gpe (p-18:0/20:4)*	HMDB0005779	GCST90199845	GCST90200058	17:74160792-74669333	-0.0157664191533859	0.107224238422471	0.883099217674759	2.0
MR-IVW LD	alanine	HMDB0000161	serine	HMDB0000187	M32339	bioa_018	2:27480940-27980940	-0.644984500609971	0.0633580059538275	2.43561375453252e-24	1.0
MR-IVW LD	alanine	HMDB0000161	serine	HMDB0000187	M32339	bioa_018	12:46962370-47462370	0.383493894717406	0.0846564889000896	5.89836864578315e-06	1.0
MR-IVW LD	glycerophosphorylcholine (gpc)	HMDB0000086	creatinine	HMDB0000562	GCST90199629	GCST90200366	1:40156715-40656715	0.0616931882109196	0.142720431368115	0.665548104399868	1.0
MR-IVW LD	glutamine	HMDB0000641	glycine	HMDB0000123	M00053	GCST90200707	12:56615040-57115040	-0.106352589787897	0.110530870566637	0.33595012092281	1.0
MR-IVW LD	phosphate	HMDB0001429	cysteinylglycine	HMDB0000078	GCST90200393	GCST90200364	1:21570042-22070042	0.110550150900096	0.158585338929493	0.485738986480115	1.0
MR-IVW LD	dehydroepiandrosterone sulfate (dhea-s)	HMDB0001032	bilirubin (z,z)	HMDB0000054	GCST90199673	GCST90200704	5:77737524-78237524	-0.0692354918035349	0.176357460100936	0.694625189396984	1.0
MR-IVW LD	dehydroepiandrosterone sulfate (dhea-s)	HMDB0001032	bilirubin (z,z)	HMDB0000054	GCST90199673	GCST90200704	7:98825038-100067196	-0.193369124985632	0.0871048529151649	0.0264216110418046	1.0
MR-IVW LD	dehydroepiandrosterone sulfate (dhea-s)	HMDB0001032	bilirubin (z,z)	HMDB0000054	GCST90199673	GCST90200704	13:22064146-22564146	-0.0752637666233954	0.165388038212419	0.649056130550651	1.0
MR-IVW LD	dehydroepiandrosterone sulfate (dhea-s)	HMDB0001032	bilirubin (z,z)	HMDB0000054	GCST90199673	GCST90200704	16:81331584-81831584	-0.0319045027820111	0.167212632938071	0.848680731107624	1.0
MR-IVW LD	histidine	HMDB0000177	methionine sulfoxide	HMDB0002005	met-d-His	GCST90199625	1:168963261-169463261	-1.28834205675423	0.638189365298285	0.0435136542095821	1.0
MR-IVW LD	histidine	HMDB0000177	methionine sulfoxide	HMDB0002005	met-d-His	GCST90199625	2:27491237-27991237	0.867544233588996	0.628518229094006	0.167494039381772	1.0
MR-IVW LD	histidine	HMDB0000177	methionine sulfoxide	HMDB0002005	met-d-His	GCST90199625	2:211290507-212074453	0.113586873981339	0.238986852292021	0.634583825552456	1.0
MR-IVW LD	histidine	HMDB0000177	methionine sulfoxide	HMDB0002005	met-d-His	GCST90199625	3:148408762-149190142	0.314158883209052	0.331675480171025	0.343543221768925	2.0
MR-IVW LD	histidine	HMDB0000177	methionine sulfoxide	HMDB0002005	met-d-His	GCST90199625	6:134622121-135122121	-0.614826833213423	0.615699917570615	0.317997240591282	1.0
MR-IVW LD	histidine	HMDB0000177	methionine sulfoxide	HMDB0002005	met-d-His	GCST90199625	11:8005408-8505408	0.891745145758341	0.63206334403908	0.158289511885065	1.0
MR-IVW LD	histidine	HMDB0000177	methionine sulfoxide	HMDB0002005	met-d-His	GCST90199625	12:46932531-47432531	0.968343960763487	0.629032296026745	0.123702157698553	1.0
MR-IVW LD	histidine	HMDB0000177	methionine sulfoxide	HMDB0002005	met-d-His	GCST90199625	12:56610020-57110020	1.04608925708581	0.338801236354589	0.0020176672517764	1.0
MR-IVW LD	histidine	HMDB0000177	methionine sulfoxide	HMDB0002005	met-d-His	GCST90199625	12:95659569-96755187	0.0048294627099812	0.135659630679208	0.97160142671472	8.0
MR-IVW LD	histidine	HMDB0000177	methionine sulfoxide	HMDB0002005	met-d-His	GCST90199625	14:21241151-21765620	-0.618613196717913	0.279494319383716	0.0268748942024253	3.0
MR-IVW LD	histidine	HMDB0000177	methionine sulfoxide	HMDB0002005	met-d-His	GCST90199625	14:24625832-25125832	-0.0277046564162216	0.63484567356681	0.965191377687179	1.0
MR-IVW LD	histidine	HMDB0000177	methionine sulfoxide	HMDB0002005	met-d-His	GCST90199625	14:94599201-95099201	-0.384262836374148	0.541791870604487	0.478172840770468	1.0
MR-IVW LD	histidine	HMDB0000177	methionine sulfoxide	HMDB0002005	met-d-His	GCST90199625	15:43028726-45092210	-0.0712403833897162	0.53812720861981	0.89467917168132	1.0
MR-IVW LD	histidine	HMDB0000177	methionine sulfoxide	HMDB0002005	met-d-His	GCST90199625	20:38915692-39415692	1.10042459084026	0.525599163443734	0.0362905081641699	1.0
MR-IVW LD	kynurenine	HMDB0000684	ornithine	HMDB0000214	M15140	bioa_014	8:39556267-40056267	-0.0116307657376004	0.0807692065111169	0.885500469636464	1.0
MR-IVW LD	kynurenine	HMDB0000684	ornithine	HMDB0000214	M15140	bioa_014	12:111634608-112134608	0.0767528071027564	0.0559830832259347	0.170374956036355	1.0
MR-IVW LD	kynurenine	HMDB0000684	ornithine	HMDB0000214	M15140	bioa_014	12:112341686-113156415	0.0795544391190679	0.0677059056332494	0.239994715798026	1.0
MR-IVW LD	kynurenine	HMDB0000684	ornithine	HMDB0000214	M15140	bioa_014	16:87628822-88128822	-0.0625524496691583	0.0476408603725498	0.189182948173325	1.0
MR-IVW LD	paraxanthine	HMDB0001860	tyrosine	HMDB0000158	GCST90199654	met-d-Tyr	19:41091229-41591229	0.019874845680916	0.0423693296479003	0.639008396531925	1.0
MR-IVW LD	2-hydroxyphenylacetate	HMDB0000669	serotonin (5ht)	HMDB0000259	GCST90200369	M02342	9:131329579-131829579	-0.085396468490409	0.11484352659055	0.457124710034357	1.0
MR-IVW LD	2-hydroxyphenylacetate	HMDB0000669	serotonin (5ht)	HMDB0000259	GCST90200369	M02342	12:122051275-122551275	-0.0384597852426107	0.205118854627261	0.851268623688208	1.0
MR-IVW LD	3-methyl-2-oxovalerate	HMDB0000491	inosine	HMDB0000195	M15676	GCST90200394	4:88976422-89476422	-0.11336710041629	0.164966918668758	0.491949699945235	1.0
MR-IVW LD	1-methylurate	HMDB0003099	threonine	HMDB0000167	M34395	M01284	8:18010431-18510431	-0.06673246609015	0.0926839806807639	0.471524995558503	1.0
MR-IVW LD	serine	HMDB0000187	urea	HMDB0000294	M32315	GCST90200417	1:119966025-120466025	-0.0357103993195559	0.0910989596565849	0.695061400226098	1.0
MR-IVW LD	serine	HMDB0000187	urea	HMDB0000294	M32315	GCST90200417	2:211323559-211823559	-0.213471068633138	0.12156754753974	0.0790905784195916	1.0
MR-IVW LD	serine	HMDB0000187	urea	HMDB0000294	M32315	GCST90200417	7:55822010-56322010	0.0116095041063524	0.163706185586318	0.943464044115183	1.0
MR-IVW LD	4-methyl-2-oxopentanoate	HMDB0000695	orotate	HMDB0000226	GCST90199655	GCST90200392	4:88953670-89453670	0.0568667106199094	0.164537404390533	0.7296315434663	1.0
MR-IVW LD	n-acetyl-aspartyl-glutamate (naag)	HMDB0001067	threonine	HMDB0000167	GCST90200684	bioa_019	11:45663099-50986366	0.0085701840027736	0.0133758688500061	0.521704748127081	3.0
MR-IVW LD	n-acetyl-aspartyl-glutamate (naag)	HMDB0001067	threonine	HMDB0000167	GCST90200684	bioa_019	11:54602007-58367668	-0.0055211497562032	0.0168892237744105	0.743740721878362	3.0
MR-IVW LD	creatinine	HMDB0000562	2-oxoarginine*	HMDB0004225	met-d-Creatinine	GCST90199903	1:62775942-63275942	-0.479393872932575	0.533809527263435	0.3691526749387	1.0
